## Supplementary material for "Design and interpretation of eQTL-GWAS colocalisation studies: lessons from a large-scale evaluation": Supp. Table 4 (part 13 of 110)

imd	IMD_label	Trait_class	blood_cell	bc_label	cell_type	exp_type	gid2	gn2	nsnps	H0	H1	H2	H3	H4	bestsnp_pid	bestsnp_rsid	cl	pmstat	CHR38	BP38	lead_eqtl_pid	lead_eqtl_P	lead_imd_pid	lead_imd_P	nSNP_eQTL_pre	nSNP_GWAS_pre	PP_eQTL_GWAS	PP_GWAS_eQTL	bp_lo	bp_hi	Gene_id	Gene_name	gene_biotype	TSS	strand	d_TSS_c	d_TSS_e	d_TSS_i	n_ingenes_c	n_ingenes_e	n_ingenes_i	eqtl_st	eqtl_en	eqtl_len	idx
ATD_BuduAggrey_37794016_1	ATD (BuduAggrey, EUR)	IMD	Th17_UT	Th17_UT	CD4	Sorted cell	ENSG00000173992	CCS	2413	5.0773495674418e-42	7.21701991184794e-37	7.03518914378529e-06	0.999992208199787	7.56611073964835e-07	11:65791795	rs10791824	chr11.2		11	65791795	11:66595526	8.80481e-20	11:65791795	1.23016159180757e-43	3619	5433	0.999996860273376	1	65594294	67592630	ENSG00000173992.8	CCS	protein_coding	66593185	1	-801390	2341	-801390	51	0	51	65593838	67592630	1998792	234152
ATD_BuduAggrey_37794016_1	ATD (BuduAggrey, EUR)	IMD	Th17_UT	Th17_UT	CD4	Sorted cell	ENSG00000174080	CTSF	2370	4.08968896127622e-59	7.21707613494241e-37	5.66668396565129e-23	1	3.43941090572175e-24	11:65791795	rs10791824	chr11.2		11	65791795	11:66556951	1.08403e-39	11:65791795	1.23016159180757e-43	3579	5368	0.999938494302462	1	65569012	67568765	ENSG00000174080.10	CTSF	protein_coding	66568606	-1	776811	11655	776811	49	1	49	65568906	67568765	1999859	234153
ATD_BuduAggrey_37794016_1	ATD (BuduAggrey, EUR)	IMD	Th17_UT	Th17_UT	CD4	Sorted cell	ENSG00000175334	BANF1	2465	1.70543325628079e-47	7.21707613476077e-37	2.36305288234904e-11	0.999999999974861	1.5149386360346e-12	11:65791795	rs10791824	chr11.2		11	65791795	11:65956820	2.59447e-29	11:65791795	1.23016159180757e-43	3740	5639	0.99999999997695	1	65002259	67000942	ENSG00000175334.7	BANF1	protein_coding	66002503	1	-210708	-45683	-210708	13	2	13	65002259	67001872	1999613	234154
ATD_BuduAggrey_37794016_1	ATD (BuduAggrey, EUR)	IMD	Th17_UT	Th17_UT	CD4	Sorted cell	ENSG00000176973	FAM89B	2576	1.52837794058585e-39	7.20121644050001e-37	0.00211772456325635	0.997802316577499	7.99588592443091e-05	11:65791795	rs10791824	chr11.2		11	65791795	11:65571473	1.81612e-22	11:65791795	1.23016159180757e-43	3851	6008	0.999702475718518	1	64574140	66572212	ENSG00000176973.7	FAM89B	protein_coding	65572538	1	219257	-1065	219257	16	0	16	64572616	66572212	1999596	234155
ATD_BuduAggrey_37794016_1	ATD (BuduAggrey, EUR)	IMD	Th17_UT	Th17_UT	CD4	Sorted cell	ENSG00000213445	SIPA1	2552	5.68392069326663e-42	7.2169783273061e-37	7.87565571845262e-06	0.999986436371827	5.68797245841528e-06	11:65791795	rs10791824	chr11.2		11	65791795	11:65638129	2.7735e-23	11:65791795	1.23016159180757e-43	3827	5970	0.999942332606506	1	64639913	66636021	ENSG00000213445.9	SIPA1	protein_coding	65638101	1	153694	28	153694	10	0	10	64639913	66636865	1996952	234158
ATD_BuduAggrey_37794016_1	ATD (BuduAggrey, EUR)	IMD	Th17_UT	Th17_UT	CD4	Sorted cell	ENSG00000254461	AP001107.4	2302	3.16402204398402e-42	7.2170435657912e-37	4.38407740866837e-06	0.99999548695177	1.28970824645957e-07	11:65791795	rs10791824	chr11.2		11	65791795	11:66214375	8.38359e-14	11:65791795	1.23016159180757e-43	3608	5338	0.999994544065087	1	65261966	67261405	ENSG00000254461.1	AP001107.4	lncRNA	66261834	-1	470039	47459	470039	22	2	22	65261966	67261405	1999439	234159
ATD_BuduAggrey_37794016_1	ATD (BuduAggrey, EUR)	IMD	Th17_UT	Th17_UT	CD4	Sorted cell	ENSG00000254614	CAPN1-AS1	2592	8.25336122932782e-72	7.21707613494231e-37	1.14358793990938e-35	1	3.01376715563498e-37	11:65791795	rs10791824	chr11.2		11	65791795	11:65180806	2.60779e-49	11:65791795	1.23016159180757e-43	4089	5922	0.999999999999996	1	64182431	66181650	ENSG00000254614.2	AP003068.2	lncRNA	65180884	-1	-610911	78	-610911	41	0	41	64182430	66181650	1999220	234160
ATD_BuduAggrey_37794016_1	ATD (BuduAggrey, EUR)	IMD	Th17_UT	Th17_UT	CD4	Sorted cell	ENSG00000255517	DPP3-DT	2342	2.96938242187524e-43	7.21707309191982e-37	4.11438422756639e-07	0.999999578337555	1.02240163678331e-08	11:65791795	rs10791824	chr11.2		11	65791795	11:66469804	4.27176e-14	11:65791795	1.23016159180757e-43	3582	5314	0.999997875612506	1	65480603	67479286	ENSG00000255517.6	AP002748.3	lncRNA	66480246	-1	688451	10442	688451	41	0	41	65480603	67479999	1999396	234165
ATD_BuduAggrey_37794016_1	ATD (BuduAggrey, EUR)	IMD	Th17_UT	Th17_UT	CD4	Sorted cell	ENSG00000172543	CTSW	2440	4.97878611719191e-116	7.2170761349421e-37	6.89861936343798e-80	1	1.48300735743588e-38	11:65888811	rs656980	chr11.2		11	65888811	11:65876556	1.71348e-101	11:65791795	1.23016159180757e-43	3708	5773	0.999999999999994	1	64880577	66879717	ENSG00000172543.7	CTSW	protein_coding	65879837	1	8974	-3281	-88042	1	0	4	64880577	66879717	1999140	234147
ATD_BuduAggrey_37794016_1	ATD (BuduAggrey, EUR)	IMD	Th17_UT	Th17_UT	CD4	Sorted cell	ENSG00000137474	MYO7A	4535	1.22756868465455e-32	3.22749623772215e-28	3.80332109521534e-05	0.999960706734309	1.26005473719905e-06	11:76582714	rs7936323	chr11.3		11	76582714	11:77154659	1.02734e-13	11:76582714	1.89173283612756e-34	5545	7626	0.999995915497254	0.999999999999857	76128363	78128231	ENSG00000137474.19	MYO7A	protein_coding	77128246	1	-545532	26413	-545532	11	0	11	76128363	78128231	1999868	234134
ATD_BuduAggrey_37794016_1	ATD (BuduAggrey, EUR)	IMD	Th17_UT	Th17_UT	CD4	Sorted cell	ENSG00000149269	PAK1	4261	1.00779649986163e-38	3.22762305333492e-28	3.122410774666e-11	0.999999999967955	8.24384250831643e-13	11:76582714	rs7936323	chr11.3		11	76582714	11:77385126	1.50295e-20	11:76582714	1.89173283612756e-34	5222	7239	0.995661687728882	0.999999999999857	76474944	78474590	ENSG00000149269.9	PAK1	protein_coding	77474094	-1	891380	88968	891380	14	1	14	76474944	78474590	1999646	234135
ATD_BuduAggrey_37794016_1	ATD (BuduAggrey, EUR)	IMD	Th17_UT	Th17_UT	CD4	Sorted cell	ENSG00000078124	ACER3	4017	1.26785165736824e-61	3.22762305343835e-28	3.92812802603332e-34	1	8.66019886895659e-31	11:76860780	rs1907295	chr11.3		11	76860780	11:76854187	2.03845e-49	11:76582714	1.89173283612756e-34	4973	7039	1	0.999999999999857	75861849	77858738	ENSG00000078124.11	ACER3	protein_coding	76860918	1	-138	-6731	-278204	0	0	7	75861763	77858738	1996975	234122
ATD_BuduAggrey_37794016_1	ATD (BuduAggrey, EUR)	IMD	Th17_UT	Th17_UT	CD4	Sorted cell	ENSG00000109917	ZPR1	4984	2.17165700664316e-09	0.000478482486768538	4.53642246015581e-06	0.999512664471912	4.31444720128546e-06	11:116728788	rs180357	chr11.5		11	116728788	11:116728788	8.27429e-17	11:116972709	5.31644401873754e-10	6038	8685	0.999999432029667	0.972066192287577	115788087	117787496	ENSG00000109917.10	ZPR1	protein_coding	116788023	-1	59235	59235	-184686	2	2	5	115788087	117787986	1999899	234124
ATD_BuduAggrey_37794016_1	ATD (BuduAggrey, EUR)	IMD	Th17_UT	Th17_UT	CD4	Sorted cell	ENSG00000254851	RP11-109L13.1	5602	1.08275284729354e-84	0.000478445566181883	2.26195484766559e-81	0.999509948499893	1.16059339203466e-05	11:117211258	rs236910	chr11.5		11	117211258	11:117211047	2.2501e-102	11:116972709	5.31644401873754e-10	6773	9181	0.999999999999989	0.972056845186695	116136768	118135185	ENSG00000254851.1	AP005018.2	transcribed_unprocessed_pseudogene	117135528	1	75730	75519	-162819	3	3	3	116136768	118135185	1998417	234161
ATD_BuduAggrey_37794016_1	ATD (BuduAggrey, EUR)	IMD	Th17_UT	Th17_UT	CD4	Sorted cell	ENSG00000160613	PCSK7	5605	6.89716494639663e-10	0.00047844932927959	1.44086580789099e-06	0.999513968789936	6.1403252604104e-06	11:117220893	rs236918	chr11.5		11	117220893	11:117220893	2.12304e-21	11:116972709	5.31644401873754e-10	6845	9125	0.999992493043734	0.972057937135706	116232807	118231343	ENSG00000160613.12	PCSK7	protein_coding	117232073	-1	11180	11180	259364	0	0	7	116232807	118231343	1998536	234139
ATD_BuduAggrey_37794016_1	ATD (BuduAggrey, EUR)	IMD	Th17_UT	Th17_UT	CD4	Sorted cell	ENSG00000110324	IL10RA	4812	6.00730292319955e-31	1.76402874892748e-05	3.40538468028683e-26	0.999982280405937	7.93065686956708e-08	11:118024010	rs80054779	chr11.6		11	118024010	11:118024871	9.55483e-53	11:118875175	5.29290479777411e-11	6092	8142	1	0.999898600140208	116986684	118986210	ENSG00000110324.10	IL10RA	protein_coding	117986394	1	37616	38477	888781	0	0	31	116986684	118986210	1999526	234127
ATD_BuduAggrey_37794016_1	ATD (BuduAggrey, EUR)	IMD	Th17_UT	Th17_UT	CD4	Sorted cell	ENSG00000160588	MPZL3	4521	1.18849464869854e-28	1.76592486463925e-05	6.73003501995268e-24	0.99998230482467	3.59266905529614e-08	11:118234758	rs12362596	chr11.6		11	118234758	11:118234758	2.26672e-47	11:118875175	5.29290479777411e-11	5827	7725	1	0.999909147429631	117252457	119251972	ENSG00000160588.9	MPZL3	protein_coding	118252365	-1	17607	17607	-622810	0	0	24	117252457	119251972	1999515	234137
ATD_BuduAggrey_37794016_1	ATD (BuduAggrey, EUR)	IMD	Th17_UT	Th17_UT	CD4	Sorted cell	ENSG00000149573	MPZL2	4497	2.47779612328327e-30	1.76592486421653e-05	1.40309042645932e-25	0.999982301752977	3.89983791675336e-08	11:118263882	rs4936426	chr11.6		11	118263882	11:118263882	5.13166e-39	11:118875175	5.29290479777411e-11	5797	7689	1	0.999909163267709	117265090	119259979	ENSG00000149573.8	MPZL2	protein_coding	118264297	-1	415	415	-610878	0	0	23	117264999	119264283	1999284	234136
ATD_BuduAggrey_37794016_1	ATD (BuduAggrey, EUR)	IMD	Th17_UT	Th17_UT	CD4	Sorted cell	ENSG00000160654	CD3G	4437	1.08196736164351e-19	1.76592481172582e-05	6.12680792343417e-15	0.999982301812996	3.89388810034228e-08	11:118345708	rs3212263	chr11.6		11	118345708	11:118345708	5.77428e-31	11:118875175	5.29290479777411e-11	5726	7591	1	0.999909225682282	117344352	119344336	ENSG00000160654.9	CD3G	protein_coding	118344344	1	1364	1364	530831	0	0	20	117344352	119344336	1999984	234140
ATD_BuduAggrey_37794016_1	ATD (BuduAggrey, EUR)	IMD	Th17_UT	Th17_UT	CD4	Sorted cell	ENSG00000255422	AP002954.4	4269	1.61553086606609e-39	1.76592485183929e-05	9.1481934518708e-35	0.99998226607814	7.46733352794485e-08	11:118704984	rs638514	chr11.6		11	118704984	11:118698358	1.34799e-47	11:118875175	5.29290479777411e-11	5743	7335	0.999999999999996	0.999909795196306	117704914	119704475	ENSG00000255422.1	AP002954.1	lncRNA	118704608	1	376	-6250	170567	0	0	3	117704914	119704475	1999561	234164
ATD_BuduAggrey_37794016_1	ATD (BuduAggrey, EUR)	IMD	Th17_UT	Th17_UT	CD4	Sorted cell	ENSG00000110344	UBE4A	4443	6.80641312118916e-08	1.75881115521118e-05	0.00385423694345229	0.995953733126758	0.00017437375410646	11:118875175	rs10790275	chr11.6		11	118875175	11:118351347	2.73417e-13	11:118875175	5.29290479777411e-11	5730	7600	0.999420541659372	0.999909227387952	117360341	119359254	ENSG00000110344.9	UBE4A	protein_coding	118359600	1	515575	-8253	515575	19	0	19	117360341	119359312	1998971	234128
ATD_BuduAggrey_37794016_1	ATD (BuduAggrey, EUR)	IMD	Th17_UT	Th17_UT	CD4	Sorted cell	ENSG00000110367	DDX6	4184	5.27038609546151e-06	1.1607399397857e-05	0.298441954634008	0.657194264551991	0.044346903028509	11:118875175	rs10790275	chr11.6		11	118875175	11:118732321	1.15983e-09	11:118875175	5.29290479777411e-11	5685	7258	0.944145067580425	0.999920524427184	117791423	119789783	ENSG00000110367.11	DDX6	protein_coding	118791164	-1	-84011	58843	-84011	0	1	0	117791423	119789783	1998360	234129
ATD_BuduAggrey_37794016_1	ATD (BuduAggrey, EUR)	IMD	Th17_UT	Th17_UT	CD4	Sorted cell	ENSG00000110395	CBL	3779	4.0727837265347e-06	1.3399542033236e-05	0.23062563758267	0.758741849971686	0.0106150401198843	11:118875175	rs10790275	chr11.6		11	118875175	11:119191170	1.99619e-07	11:118875175	5.29290479777411e-11	5380	7020	0.946887132128516	0.999921178191757	118206974	120206223	ENSG00000110395.6	CBL	protein_coding	119206339	1	-331164	-15169	-331164	26	1	26	118206904	120206223	1999319	234130
ATD_BuduAggrey_37794016_1	ATD (BuduAggrey, EUR)	IMD	Th17_UT	Th17_UT	CD4	Sorted cell	ENSG00000118096	IFT46	4272	5.80059266399899e-07	1.70390735023844e-05	0.0328467535116914	0.964859349842437	0.00227627751310322	11:118875175	rs10790275	chr11.6		11	118875175	11:118571862	1.36175e-07	11:118875175	5.29290479777411e-11	5617	7369	0.979051589882471	0.999909150191122	117573221	119572958	ENSG00000118096.7	IFT46	protein_coding	118565931	-1	-309244	-5931	-309244	8	0	8	117573221	119572958	1999737	234131
ATD_BuduAggrey_37794016_1	ATD (BuduAggrey, EUR)	IMD	Th17_UT	Th17_UT	CD4	Sorted cell	ENSG00000160593	JAML	4554	9.99059022127262e-09	1.7648806003527e-05	0.000565732647824493	0.999390928569975	2.56799856069038e-05	11:118875175	rs10790275	chr11.6		11	118875175	11:118217647	1.5566e-21	11:118875175	5.29290479777411e-11	5859	7763	0.993566856585916	0.999909085885056	117225450	119225087	ENSG00000160593.18	JAML	protein_coding	118225011	-1	-650164	7364	-650164	25	0	25	117225125	119225087	1999962	234138
ATD_BuduAggrey_37794016_1	ATD (BuduAggrey, EUR)	IMD	Th17_UT	Th17_UT	CD4	Sorted cell	ENSG00000160695	VPS11	3980	4.04796149731852e-08	1.7617347677658e-05	0.0022922008713295	0.997600705524032	8.94357773468174e-05	11:118875175	rs10790275	chr11.6		11	118875175	11:119080932	2.40423e-11	11:118875175	5.29290479777411e-11	5492	7100	0.999618118033192	0.999921176038533	118068698	120067073	ENSG00000160695.14	VPS11	protein_coding	119067818	1	-192643	13114	-192643	16	0	16	118068043	120067497	1999454	234141
ATD_BuduAggrey_37794016_1	ATD (BuduAggrey, EUR)	IMD	Th17_UT	Th17_UT	CD4	Sorted cell	ENSG00000172273	HINFP	3891	2.23549879901762e-08	1.76361474947131e-05	0.00126587464869825	0.998665252438342	5.12144104791867e-05	11:118875175	rs10790275	chr11.6		11	118875175	11:119111960	5.42484e-11	11:118875175	5.29290479777411e-11	5423	7087	0.999812794619807	0.999921182006083	118121850	120121441	ENSG00000172273.12	HINFP	protein_coding	119121580	1	-246405	-9620	-246405	22	0	22	118121850	120121441	1999591	234146
ATD_BuduAggrey_37794016_1	ATD (BuduAggrey, EUR)	IMD	Th17_UT	Th17_UT	CD4	Sorted cell	ENSG00000198851	CD3E	4467	8.55780037360566e-08	1.75696413678345e-05	0.00484598706857299	0.994907710118844	0.000228647593210543	11:118875175	rs10790275	chr11.6		11	118875175	11:118282796	5.71051e-17	11:118875175	5.29290479777411e-11	5754	7643	0.999346849235798	0.999909183537493	117305218	119304365	ENSG00000198851.9	CD3E	protein_coding	118304730	1	570445	-21934	570445	22	0	22	117304884	119304365	1999481	234157
ATD_BuduAggrey_37794016_1	ATD (BuduAggrey, EUR)	IMD	Th17_UT	Th17_UT	CD4	Sorted cell	ENSG00000254873	AP001267.1	4446	3.67272344608107e-08	1.76210022296719e-05	0.00207973658332668	0.997816393673085	8.62120141252961e-05	11:118875175	rs10790275	chr11.6		11	118875175	11:118414269	6.69052e-10	11:118875175	5.29290479777411e-11	5727	7593	0.999724113989826	0.9999092043033	117402223	119401775	ENSG00000254873.1	AP001267.1	lncRNA	118401355	-1	-473820	-12914	-473820	18	2	18	117402223	119401891	1999668	234162
ATD_BuduAggrey_37794016_1	ATD (BuduAggrey, EUR)	IMD	Th17_UT	Th17_UT	CD4	Sorted cell	ENSG00000255274	SMIM35	4714	1.49375586616143e-09	1.76448704976994e-05	8.46477237504813e-05	0.999894392006715	3.31390528106364e-06	11:118875175	rs10790275	chr11.6		11	118875175	11:118017042	1.10516e-10	11:118875175	5.29290479777411e-11	6042	8059	0.999987547098148	0.999905642433555	117088323	119088159	ENSG00000255274.9	TMPRSS4-AS1	protein_coding	118086963	-1	-788212	69921	-788212	29	1	29	117088323	119088159	1999836	234163
ATD_BuduAggrey_37794016_1	ATD (BuduAggrey, EUR)	IMD	Th17_UT	Th17_UT	CD4	Sorted cell	ENSG00000196655	TRAPPC4	4051	7.5241627594969e-16	1.76593586807452e-05	4.26064707863018e-11	0.999982288671492	5.19272171340872e-08	11:119023168	rs111322300	chr11.6		11	119023168	11:119023168	1.21703e-34	11:118875175	5.29290479777411e-11	5556	7182	0.999999999993148	0.999921100968593	118018509	120017242	ENSG00000196655.11	TRAPPC4	protein_coding	119018766	1	4402	4402	-143591	0	0	11	118018509	120018255	1999746	234156
ATD_BuduAggrey_37794016_1	ATD (BuduAggrey, EUR)	IMD	Th17_UT	Th17_UT	CD4	Sorted cell	ENSG00000256269	HMBS	3978	3.75052017284539e-17	1.76594027151414e-05	2.12377156912062e-12	0.999982287300097	5.3295064535626e-08	11:119066580	rs5029340	chr11.6		11	119066580	11:119086647	1.86449e-25	11:118875175	5.29290479777411e-11	5480	7116	0.999990934514092	0.999921180511671	118085044	120081175	ENSG00000256269.7	HMBS	protein_coding	119084881	1	-18301	1766	-209706	2	0	17	118085044	120082352	1997308	234166
ATD_BuduAggrey_37794016_1	ATD (BuduAggrey, EUR)	IMD	Th17_UT	Th17_UT	CD4	Sorted cell	ENSG00000139531	SUOX	2747	1.17436502965047e-10	7.62136277449894e-05	7.5559091578232e-08	0.0471305509367737	0.952793159758953	12:55991020	rs705699	chr12.1		12	55991020	12:55995509	1.69194e-14	12:55991020	3.22661394379293e-09	4138	6077	0.999954773483448	0.93808207986741	54997312	56996897	ENSG00000139531.12	SUOX	protein_coding	55997276	1	-6256	-1767	-6256	0	0	0	54997312	56996897	1999585	234174
ATD_BuduAggrey_37794016_1	ATD (BuduAggrey, EUR)	IMD	Th17_UT	Th17_UT	CD4	Sorted cell	ENSG00000198056	PRIM1	2088	0.000954827572565769	0.000520729190015896	0.627885161910526	0.342369822846011	0.0282694584808813	12:55991020	rs705699	chr12.1		12	55991020	12:56752285	4.89327e-07	12:55991020	3.22661394379293e-09	3160	4990	0.918730897332102	0.939093459562497	55752571	57751373	ENSG00000198056.13	PRIM1	protein_coding	56752323	-1	761303	38	761303	47	0	47	55752571	57751373	1998802	234180
ATD_BuduAggrey_37794016_1	ATD (BuduAggrey, EUR)	IMD	Th17_UT	Th17_UT	CD4	Sorted cell	ENSG00000197728	RPS26	2681	2.01986580902534e-100	0.000187670590805358	1.30109729095368e-97	0.119126707656323	0.880685621752882	12:56007301	rs10876864	chr12.1		12	56007301	12:56007301	2.12172e-145	12:55991020	3.22661394379293e-09	4063	5996	1	0.938151150220673	55042158	57041338	ENSG00000197728.9	RPS26	protein_coding	56041918	1	-34617	-34617	-50898	2	2	3	55042099	57041371	1999272	234178
ATD_BuduAggrey_37794016_1	ATD (BuduAggrey, EUR)	IMD	Th17_UT	Th17_UT	CD4	Sorted cell	ENSG00000176422	SPRYD4	2181	5.6699484182916e-08	0.00151832233991172	3.7283702330855e-05	0.998398376412385	4.59608458877569e-05	12:56467674	rs7302925	chr12.1		12	56467674	12:56467674	7.6083e-17	12:55991020	3.22661394379293e-09	3467	5295	0.999994602030095	0.939112452294876	55469440	57467701	ENSG00000176422.13	SPRYD4	protein_coding	56468578	1	-904	-904	-477558	0	0	35	55469398	57467701	1998303	234176
ATD_BuduAggrey_37794016_1	ATD (BuduAggrey, EUR)	IMD	Th17_UT	Th17_UT	CD4	Sorted cell	ENSG00000076067	RBMS2	2147	2.72878080361968e-11	0.00151841119529135	1.79437881181392e-08	0.998469649073303	1.19217603300561e-05	12:56521763	rs3782235	chr12.1		12	56521763	12:56521763	2.49338e-16	12:55991020	3.22661394379293e-09	3358	5134	0.999999997882513	0.939097887750523	55522599	57518773	ENSG00000076067.12	RBMS2	protein_coding	56521820	1	-57	-57	-530800	0	0	39	55522599	57521851	1999252	234168
ATD_BuduAggrey_37794016_1	ATD (BuduAggrey, EUR)	IMD	Th17_UT	Th17_UT	CD4	Sorted cell	ENSG00000111554	MDM1	4069	9.83788939119584e-14	1.14870502788988e-09	8.5621601700344e-05	0.999746260401036	0.000168116848458972	12:68252741	rs2227491	chr12.2		12	68252741	12:68338260	6.04074e-13	12:68252741	1.40105726957309e-15	4979	8238	0.999991500987329	0.999999836074475	67332737	69331129	ENSG00000111554.14	MDM1	protein_coding	68332362	-1	79621	-5898	79621	1	0	1	67332737	69331129	1998392	234169
ATD_BuduAggrey_37794016_1	ATD (BuduAggrey, EUR)	IMD	Th17_UT	Th17_UT	CD4	Sorted cell	ENSG00000111581	NUP107	4083	1.50462883250429e-11	1.13345441585714e-09	0.0130951594879368	0.986472744937149	0.000432094426413289	12:68252741	rs2227491	chr12.2		12	68252741	12:68684428	5.70405e-10	12:68252741	1.40105726957309e-15	4960	8179	0.998799444555782	0.999999836089126	67688484	69686411	ENSG00000111581.9	NUP107	protein_coding	68686978	1	-434237	-2550	-434237	12	1	12	67687505	69686411	1998906	234170
ATD_BuduAggrey_37794016_1	ATD (BuduAggrey, EUR)	IMD	Th17_UT	Th17_UT	CD4	Sorted cell	ENSG00000127314	RAP1B	3968	4.04573116604136e-10	7.27593763424558e-10	0.352110060103105	0.633213621888313	0.0146763168764155	12:68252741	rs2227491	chr12.2		12	68252741	12:68623838	1.31552e-08	12:68252741	1.40105726957309e-15	4850	8029	0.960786515629591	0.999999836090417	67610932	69609715	ENSG00000127314.17	RAP1B	protein_coding	68610899	1	-358158	12939	-358158	7	0	7	67610932	69610386	1999454	234172
ATD_BuduAggrey_37794016_1	ATD (BuduAggrey, EUR)	IMD	Th17_UT	Th17_UT	CD4	Sorted cell	ENSG00000251301	LINC02384	4002	2.25038573107714e-60	1.14899618606857e-09	1.95856675223429e-51	0.99999999884497	6.02142928812918e-12	12:68454212	rs10784715	chr12.2		12	68454212	12:68450506	1.86576e-68	12:68252741	1.40105726957309e-15	4897	8167	1.00000000000001	0.999999836077575	67451682	69448863	ENSG00000251301.6	LINC02384	lncRNA	68498024	-1	43812	47518	245283	1	1	4	67451682	69448863	1997181	234181
ATD_BuduAggrey_37794016_1	ATD (BuduAggrey, EUR)	IMD	Th17_UT	Th17_UT	CD4	Sorted cell	ENSG00000173598	NUDT4	4485	1.49558322307555e-07	0.00261776982074945	5.69785355710327e-05	0.997314528434364	1.05736509931402e-05	12:93386804	rs11107006	chr12.3		12	93386804	12:93391394	2.83347e-16	12:94218132	3.49330523026174e-09	5457	7646	0.999994307102987	0.999460714340043	92377928	94377738	ENSG00000173598.13	NUDT4	protein_coding	93377925	1	8879	13469	840207	0	0	13	92377928	94377738	1999810	234175
ATD_BuduAggrey_37794016_1	ATD (BuduAggrey, EUR)	IMD	Th17_UT	Th17_UT	CD4	Sorted cell	ENSG00000198015	MRPL42	4356	1.62145676366945e-12	0.00261793154592545	6.17737973586832e-10	0.99737207429512	9.99353959716569e-06	12:93497989	rs7316694	chr12.3		12	93497989	12:93505082	2.02171e-23	12:94218132	3.49330523026174e-09	5369	7485	0.999056273450562	0.999466885308421	92468587	94465233	ENSG00000198015.12	MRPL42	protein_coding	93467514	1	30475	37568	750618	0	0	11	92468459	94465233	1996774	234179
ATD_BuduAggrey_37794016_1	ATD (BuduAggrey, EUR)	IMD	Th17_UT	Th17_UT	CD4	Sorted cell	ENSG00000120833	SOCS2	4415	1.29835627805647e-07	0.00261779657105584	4.94645661031566e-05	0.9973238582488	8.75077841289013e-06	12:93739508	rs10777538	chr12.3		12	93739508	12:93739508	2.98285e-23	12:94218132	3.49330523026174e-09	5436	7549	0.999628238975946	0.999473410362984	92570036	94569680	ENSG00000120833.13	SOCS2	protein_coding	93572675	1	166833	166833	645457	3	3	8	92570036	94569680	1999644	234171
ATD_BuduAggrey_37794016_1	ATD (BuduAggrey, EUR)	IMD	Th17_UT	Th17_UT	CD4	Sorted cell	ENSG00000028203	VEZT	5092	2.33301006318783e-05	0.00522507141053446	0.00442101245975699	0.990141334710927	0.000189251318149893	12:94218132	rs5005507	chr12.3		12	94218132	12:95293710	9.32636e-13	12:94218132	3.49330523026174e-09	6144	9364	0.99947992757877	0.998931613621601	94218132	96215566	ENSG00000028203.17	VEZT	protein_coding	95217807	1	-999675	75903	-999675	13	1	13	94217803	96215567	1997764	234167
ATD_BuduAggrey_37794016_1	ATD (BuduAggrey, EUR)	IMD	Th17_UT	Th17_UT	CD4	Sorted cell	ENSG00000184752	NDUFA12	5446	6.129673486526e-51	0.00259913041778921	2.35179606641129e-48	0.997218280494104	0.000182589088109142	12:95003776	rs835044	chr12.3		12	95003776	12:95003776	9.19479e-82	12:94218132	3.49330523026174e-09	6546	9477	1	0.99946274509484	94003900	96002632	ENSG00000184752.12	NDUFA12	protein_coding	95003697	-1	-79	-79	785565	0	0	10	94003774	96002947	1999173	234177
ATD_BuduAggrey_37794016_1	ATD (BuduAggrey, EUR)	IMD	Th17_UT	Th17_UT	CD4	Sorted cell	ENSG00000100890	PRORP	4176	6.01870185853375e-35	4.90016489638732e-11	3.39001748636167e-25	0.2745495569412	0.725450443009796	14:35146587	rs77477310	chr14.1		14	35146587	14:35124985	4.06005e-39	14:35169731	2.14628208320298e-16	5339	7716	1	0.999990357047055	34122089	36121686	ENSG00000100890.15	KIAA0391	protein_coding	35122552	1	24035	2433	47179	0	0	1	34122089	36121686	1999597	234184
ATD_BuduAggrey_37794016_1	ATD (BuduAggrey, EUR)	IMD	Th17_UT	Th17_UT	CD4	Sorted cell	ENSG00000129515	SNX6	4594	8.86501186095972e-11	8.5008280664037e-11	0.499319387001791	0.478762998388247	0.0219176144363041	14:35169731	rs2415269	chr14.1		14	35169731	14:34600546	6.21436e-08	14:35169731	2.14628208320298e-16	5614	8589	0.931095826663772	0.99999035704314	33630929	35627156	ENSG00000129515.18	SNX6	protein_coding	34630148	-1	-539583	29602	-539583	12	0	12	33630767	35629512	1998745	234185
ATD_BuduAggrey_37794016_1	ATD (BuduAggrey, EUR)	IMD	Th17_UT	Th17_UT	CD4	Sorted cell	ENSG00000129521	EGLN3	4863	2.15572548681391e-14	1.7751926849844e-10	0.000121420652956041	0.999872449480452	6.12968905114959e-06	14:35169731	rs2415269	chr14.1		14	35169731	14:34027849	1.45526e-12	14:35169731	2.14628208320298e-16	5816	9033	0.999987926527386	0.999990357042062	33462958	35462077	ENSG00000129521.13	EGLN3	protein_coding	33951074	-1	-1218657	-76775	-1218657	17	0	17	33462958	35462077	1999119	234186
ATD_BuduAggrey_37794016_1	ATD (BuduAggrey, EUR)	IMD	Th17_UT	Th17_UT	CD4	Sorted cell	ENSG00000165410	CFL2	4471	7.19660399030308e-18	1.7754190413435e-10	4.05346766512237e-08	0.999999956338138	2.94964073479261e-09	14:35169731	rs2415269	chr14.1		14	35169731	14:34716139	8.52025e-21	14:35169731	2.14628208320298e-16	5492	8414	0.999999995616117	0.999990357043699	33715580	35713691	ENSG00000165410.14	CFL2	protein_coding	34714593	-1	-455138	-1546	-455138	11	0	11	33715580	35714298	1998718	234189
ATD_BuduAggrey_37794016_1	ATD (BuduAggrey, EUR)	IMD	Th17_UT	Th17_UT	CD4	Sorted cell	ENSG00000174373	RALGAPA1	3962	2.55334196530927e-11	1.51029441959758e-10	0.143816293168101	0.85065818154779	0.00552552510754584	14:35169731	rs2415269	chr14.1		14	35169731	14:35830896	7.10439e-19	14:35169731	2.14628208320298e-16	5047	7010	0.977805108873839	0.99999035705249	34809469	36809204	ENSG00000174373.16	RALGAPA1	protein_coding	35809295	-1	639564	-21601	639564	4	1	4	34809469	36809204	1999735	234191
ATD_BuduAggrey_37794016_1	ATD (BuduAggrey, EUR)	IMD	Th17_UT	Th17_UT	CD4	Sorted cell	ENSG00000258738	BAZ1A-AS1	4299	1.87108888609581e-12	1.75458358087095e-10	0.0105388573674112	0.988262041580388	0.00119910087486966	14:35169731	rs2415269	chr14.1		14	35169731	14:34890442	2.46016e-08	14:35169731	2.14628208320298e-16	5403	8017	0.99705507526409	0.999990357045367	33874358	35873942	ENSG00000258738.1	AL121603.2	lncRNA	34874343	1	295388	16099	295388	9	1	9	33874358	35873942	1999584	234199
ATD_BuduAggrey_37794016_1	ATD (BuduAggrey, EUR)	IMD	Th17_UT	Th17_UT	CD4	Sorted cell	ENSG00000080824	HSP90AA1	3242	2.35217909174129e-06	3.39152195121968e-06	0.402867817101251	0.580847976336464	0.0162784628612415	14:102782790	rs4906263	chr14.2		14	102782790	14:102092996	7.82472e-10	14:102782790	2.54753083970471e-12	4557	7532	0.933461534495776	0.999994735647107	101140762	103139470	ENSG00000080824.18	HSP90AA1	protein_coding	102087044	-1	-695746	-5952	-695746	9	0	9	101140051	103139470	1999419	234183
ATD_BuduAggrey_37794016_1	ATD (BuduAggrey, EUR)	IMD	Th17_UT	Th17_UT	CD4	Sorted cell	ENSG00000269940	RP11-73M18.7	4062	1.10718763941288e-06	4.70315077663015e-06	0.189631639291353	0.805514281384794	0.00484826898543639	14:102782790	rs4906263	chr14.2		14	102782790	14:103720539	3.27207e-07	14:102782790	2.54753083970471e-12	5652	8691	0.963658840260512	0.999995090906236	102697118	104693875	ENSG00000269940.1	AL049840.3	lncRNA	103694560	1	-911770	25979	-911770	27	4	27	102697118	104693875	1996757	234200
ATD_BuduAggrey_37794016_1	ATD (BuduAggrey, EUR)	IMD	Th17_UT	Th17_UT	CD4	Sorted cell	ENSG00000269958	RP11-73M18.8	4072	7.97810579557389e-11	5.83850624049357e-06	1.36643621064296e-05	0.9999800127712	4.84280672721004e-07	14:102782790	rs4906263	chr14.2		14	102782790	14:103717985	4.64427e-15	14:102782790	2.54753083970471e-12	5662	8702	0.999993270786527	0.999995090863396	102697118	104696224	ENSG00000269958.1	AL049840.4	lncRNA	103696353	1	-913563	21632	-913563	29	2	29	102697118	104696224	1999106	234201
ATD_BuduAggrey_37794016_1	ATD (BuduAggrey, EUR)	IMD	Th17_UT	Th17_UT	CD4	Sorted cell	ENSG00000166165	CKB	4132	5.59630271062596e-14	5.83855483160376e-06	9.58497036052915e-09	0.999988336085739	5.81577440159421e-06	14:103457138	rs2273699	chr14.2		14	103457138	14:103520968	5.01297e-19	14:102782790	2.54753083970471e-12	5793	8179	0.999999987750614	0.999995276971962	102524130	104449046	ENSG00000166165.12	CKB	protein_coding	103522830	-1	65692	1862	740040	0	0	17	102523825	104449541	1925716	234190
ATD_BuduAggrey_37794016_1	ATD (BuduAggrey, EUR)	IMD	Th17_UT	Th17_UT	CD4	Sorted cell	ENSG00000066735	KIF26A	4641	8.24121984002577e-45	0.0309001080955961	2.58422389821725e-43	0.968943598000638	0.000156293903772551	14:104152580	rs8012419	chr14.3		14	104152580	14:104152580	2.31738e-60	14:105057326	4.60358007700442e-08	6285	9027	0.999999999999996	0.985211426517843	103138778	105137674	ENSG00000066735.14	KIF26A	protein_coding	104138587	1	13993	13993	918739	0	0	18	103138778	105137674	1998896	234182
ATD_BuduAggrey_37794016_1	ATD (BuduAggrey, EUR)	IMD	Th17_UT	Th17_UT	CD4	Sorted cell	ENSG00000203485	INF2	3619	4.71143191193091e-16	0.0311566218835651	1.46495702312112e-14	0.968773534606646	6.98435097709491e-05	14:104695337	rs74091119	chr14.3		14	104695337	14:104695337	3.96322e-44	14:105057326	4.60358007700442e-08	5413	7625	0.999999999999996	0.987978228186824	103689608	105532207	ENSG00000203485.12	INF2	protein_coding	104689618	1	5719	5719	367708	1	1	15	103689608	105532661	1843053	234197
ATD_BuduAggrey_37794016_1	ATD (BuduAggrey, EUR)	IMD	Th17_UT	Th17_UT	CD4	Sorted cell	ENSG00000258701	VESTAR	3399	1.40893486230241e-16	0.0311558975284698	4.38060843217149e-15	0.968687388728273	0.000156713743255439	14:104817390	rs3002452	chr14.3		14	104817390	14:104814516	3.65673e-26	14:105057326	4.60358007700442e-08	5021	7245	0.999999998720659	0.98826495534971	103822668	105532207	ENSG00000258701.1	LINC00638	lncRNA	104821201	1	-3811	-6685	236125	0	1	7	103822668	105532661	1709993	234198
ATD_BuduAggrey_37794016_1	ATD (BuduAggrey, EUR)	IMD	Th17_UT	Th17_UT	CD4	Sorted cell	ENSG00000140104	CLBA1	2973	9.06095133185091e-07	0.0311419144958993	2.81650314356731e-05	0.968012617167206	0.000816397210326406	14:105034423	rs10150848	chr14.3		14	105034423	14:104983775	6.28974e-13	14:105057326	4.60358007700442e-08	4445	6510	0.99999321194248	0.988799113617837	103986068	105532207	ENSG00000140104.13	C14orf79	protein_coding	104985788	1	48635	-2013	71538	2	0	2	103986068	105532661	1546593	234187
ATD_BuduAggrey_37794016_1	ATD (BuduAggrey, EUR)	IMD	Th17_UT	Th17_UT	CD4	Sorted cell	ENSG00000142208	AKT1	3458	0.00760314494614086	0.0231976106730362	0.236397150787591	0.721237494798409	0.011564598794823	14:105057326	rs7147439	chr14.3		14	105057326	14:104831978	1.16944e-07	14:105057326	4.60358007700442e-08	5100	7333	0.95330740165344	0.988204016268659	103796504	105532207	ENSG00000142208.15	AKT1	protein_coding	104795748	-1	-261578	-36230	-261578	10	3	10	103796128	105532661	1736533	234188
ATD_BuduAggrey_37794016_1	ATD (BuduAggrey, EUR)	IMD	Th17_UT	Th17_UT	CD4	Sorted cell	ENSG00000183828	NUDT14	2599	0.00158657508742065	0.0294822617477987	0.0493096762723535	0.916281994704666	0.00333949218776093	14:105057326	rs7147439	chr14.3		14	105057326	14:105131711	2.09136e-08	14:105057326	4.60358007700442e-08	3928	5646	0.987010570412706	0.989563219953936	104182265	105532207	ENSG00000183828.14	NUDT14	protein_coding	105181312	-1	123986	49601	123986	3	2	3	104182265	105532661	1350396	234193
ATD_BuduAggrey_37794016_1	ATD (BuduAggrey, EUR)	IMD	Th17_UT	Th17_UT	CD4	Sorted cell	ENSG00000184887	BTBD6	2359	0.000145000474918847	0.0310271625198689	0.00450490050366626	0.96395666235901	0.000366274142535789	14:105057326	rs7147439	chr14.3		14	105057326	14:105241272	3.2041e-17	14:105057326	4.60358007700442e-08	3640	5224	0.954789238067946	0.990003069355921	104248774	105532207	ENSG00000184887.13	BTBD6	protein_coding	105248533	1	-191207	-7261	-191207	4	0	4	104248774	105532661	1283887	234194
ATD_BuduAggrey_37794016_1	ATD (BuduAggrey, EUR)	IMD	Th17_UT	Th17_UT	CD4	Sorted cell	ENSG00000184990	SIVA1	3527	0.000310608505276597	0.0308108744059481	0.00965768030456659	0.957993123773657	0.00122771301055179	14:105057326	rs7147439	chr14.3		14	105057326	14:104733992	2.25422e-14	14:105057326	4.60358007700442e-08	5203	7453	0.998103526375109	0.988104741797758	103753612	105532207	ENSG00000184990.12	SIVA1	protein_coding	104753147	1	304179	-19155	304179	12	0	12	103753612	105532661	1779049	234196
ATD_BuduAggrey_37794016_1	ATD (BuduAggrey, EUR)	IMD	Th17_UT	Th17_UT	CD4	Sorted cell	ENSG00000182809	CRIP2	1662	7.01879654356151e-07	0.0311913058069238	2.17974931608741e-05	0.968673350736885	0.000112844083375683	14:105466207	rs9671696	chr14.3		14	105466207	14:105466207	6.90195e-22	14:105057326	4.60358007700442e-08	2739	6542	0.999993694052609	0.958721103001838	104622647	105532207	ENSG00000182809.10	CRIP2	protein_coding	105474821	1	-8614	-8614	-417495	1	1	12	104622647	106359767	1737120	234192
ATD_BuduAggrey_37794016_1	ATD (BuduAggrey, EUR)	IMD	Th17_UT	Th17_UT	CD4	Sorted cell	ENSG00000184986	TMEM121	1662	3.997270939592e-32	0.0311933816114742	1.24138782805784e-30	0.968737904943598	6.8713444928581e-05	14:105530256	rs35592422	chr14.3		14	105530256	14:105530256	6.13972e-48	14:105057326	4.60358007700442e-08	2739	6542	0.999999999999995	0.958721103001838	104622647	105532207	ENSG00000184986.10	TMEM121	protein_coding	105526583	1	3673	3673	-469257	0	0	16	104622647	106359767	1737120	234195
ATD_BuduAggrey_37794016_1	ATD (BuduAggrey, EUR)	IMD	Th17_UT	Th17_UT	CD4	Sorted cell	ENSG00000122299	ZC3H7A	6846	2.89435368634015e-30	3.36968098397216e-29	0.0788477499412419	0.917960086220005	0.00319216383874776	16:11135732	rs2041733	chr16.1		16	11135732	16:11788913	3.47114e-08	16:11135732	7.15887431361968e-36	8353	11214	0.985515699352629	1	10798087	12797258	ENSG00000122299.11	ZC3H7A	protein_coding	11797258	-1	661526	8345	661526	15	0	15	10797445	12797258	1999813	234202
ATD_BuduAggrey_37794016_1	ATD (BuduAggrey, EUR)	IMD	Th17_UT	Th17_UT	CD4	Sorted cell	ENSG00000166669	ATF7IP2	5909	3.57721887608952e-31	3.3335095744123e-29	0.0106117604524184	0.988879096472274	0.000509143075304163	16:11135732	rs2041733	chr16.1		16	11135732	16:10361971	9.33705e-10	16:11135732	7.15887431361968e-36	7049	10298	0.998504128279125	1	9326622	11326328	ENSG00000166669.13	ATF7IP2	protein_coding	10386061	1	749671	-24090	749671	14	0	14	9326543	11326416	1999873	234203
ATD_BuduAggrey_37794016_1	ATD (BuduAggrey, EUR)	IMD	Th17_UT	Th17_UT	CD4	Sorted cell	ENSG00000179583	CIITA	6221	1.20775427688425e-42	3.44824057470373e-29	3.50252324546112e-14	0.999999999999957	1.90365320911094e-15	16:11135732	rs2041733	chr16.1		16	11135732	16:10868709	1.53157e-29	16:11135732	7.15887431361968e-36	7475	10534	0.999999999999994	1	9866292	11864525	ENSG00000179583.18	CIITA	protein_coding	10877202	1	258530	-8493	258530	6	0	6	9866292	11864525	1998233	234204
ATD_BuduAggrey_37794016_1	ATD (BuduAggrey, EUR)	IMD	Th17_UT	Th17_UT	CD4	Sorted cell	ENSG00000189067	LITAF	6923	1.92124460713533e-31	3.6936659695591e-29	0.00517340959687832	0.994607322658868	0.000219267744255661	16:11135732	rs2041733	chr16.1		16	11135732	16:11620613	3.90143e-14	16:11135732	7.15887431361968e-36	8460	11345	0.999178987070286	1	10636592	12636161	ENSG00000189067.12	LITAF	protein_coding	11586919	-1	451187	-33694	451187	11	0	11	10636592	12636161	1999569	234205
ATD_BuduAggrey_37794016_1	ATD (BuduAggrey, EUR)	IMD	Th17_UT	Th17_UT	CD4	Sorted cell	ENSG00000234719	NPIPB2	7089	3.48207719336692e-45	3.76704326286348e-29	9.24352854583374e-17	1	5.06576409497112e-18	16:11135732	rs2041733	chr16.1		16	11135732	16:11976565	2.25256e-29	16:11135732	7.15887431361968e-36	8594	11508	0.999999999999984	1	10977116	12976571	ENSG00000234719.8	NPIPB2	protein_coding	11942045	-1	806313	-34520	806313	23	1	23	10977116	12976571	1999455	234206
ATD_BuduAggrey_37794016_1	ATD (BuduAggrey, EUR)	IMD	Th17_UT	Th17_UT	CD4	Sorted cell	ENSG00000262420	TXNDC11-AS1	6753	1.02870204529568e-58	3.63153575475459e-29	2.83269149683808e-30	1	1.47501470229605e-30	16:11741353	rs7192366	chr16.1		16	11741353	16:11741353	1.82726e-44	16:11135732	7.15887431361968e-36	8265	11094	1	1	10743009	12741793	ENSG00000262420.3	AC007613.1	lncRNA	11743117	1	-1764	-1764	-607385	1	1	14	10742964	12741793	1998829	234207
ATD_BuduAggrey_37794016_1	ATD (BuduAggrey, EUR)	IMD	Th17_UT	Th17_UT	CD4	Sorted cell	ENSG00000172057	ORMDL3	2436	5.44520116327473e-13	2.0599530157077e-05	2.64330704038426e-08	0.999979274396753	9.96394764911165e-08	17:39917715	rs9303279	chr17.1		17	39917715	17:39875604	9.07412e-28	17:40601537	1.92334734031168e-11	3365	5833	0.999999997447444	0.988898461321183	38927974	40851042	ENSG00000172057.9	ORMDL3	protein_coding	39927601	-1	9886	51997	-673936	1	1	23	38927602	40851042	1923440	234232
ATD_BuduAggrey_37794016_1	ATD (BuduAggrey, EUR)	IMD	Th17_UT	Th17_UT	CD4	Sorted cell	ENSG00000167914	GSDMA	2419	5.68707099964169e-25	2.05995288752914e-05	2.76071979581888e-20	0.999979200741923	1.99729204963672e-07	17:39955937	rs8081462	chr17.1		17	39955937	17:39955937	1.2177e-32	17:40601537	1.92334734031168e-11	3305	6164	0.999999999999998	0.988898030028676	38955115	40944480	ENSG00000167914.11	GSDMA	protein_coding	39963004	1	-7067	-7067	638533	0	0	20	38953829	40944480	1990651	234230
ATD_BuduAggrey_37794016_1	ATD (BuduAggrey, EUR)	IMD	Th17_UT	Th17_UT	CD4	Sorted cell	ENSG00000126351	THRA	2266	1.71014566180715e-29	2.05992680045935e-05	8.30169466353948e-25	0.999966451142566	1.29495894220308e-05	17:40096407	rs883871	chr17.1		17	40096407	17:40096407	2.85921e-42	17:40601537	1.92334734031168e-11	3039	5869	1	0.988898350116237	39058397	40944480	ENSG00000126351.12	THRA	protein_coding	40062965	1	33442	33442	538572	0	0	15	39058397	40944480	1886083	234222
ATD_BuduAggrey_37794016_1	ATD (BuduAggrey, EUR)	IMD	Th17_UT	Th17_UT	CD4	Sorted cell	ENSG00000008838	MED24	2257	3.22009590085864e-09	2.0596162115667e-05	0.00015631564916023	0.999815689599098	7.39536952979914e-06	17:40601537	rs1358175	chr17.1		17	40601537	17:40023037	1.218e-11	17:40601537	1.92334734031168e-11	3027	5855	0.999986404380974	0.988898355791584	39062519	40944480	ENSG00000008838.19	MED24	protein_coding	40054408	-1	-547129	31371	-547129	16	0	16	39062248	40944480	1882232	234211
ATD_BuduAggrey_37794016_1	ATD (BuduAggrey, EUR)	IMD	Th17_UT	Th17_UT	CD4	Sorted cell	ENSG00000073605	GSDMB	2452	1.11173976868445e-06	1.94533127789643e-05	0.0539680629213081	0.944334194462938	0.00167717756320611	17:40601537	rs1358175	chr17.1		17	40601537	17:39926578	1.81444e-10	17:40601537	1.92334734031168e-11	3392	5859	0.994729736614641	0.988898451390161	38920078	40851042	ENSG00000073605.18	GSDMB	protein_coding	39918635	-1	-682902	-7943	-682902	24	0	24	38920078	40851042	1930964	234215
ATD_BuduAggrey_37794016_1	ATD (BuduAggrey, EUR)	IMD	Th17_UT	Th17_UT	CD4	Sorted cell	ENSG00000108344	PSMD3	2401	3.75862304779495e-07	2.01998168429494e-05	0.0182457805079959	0.98057333096671	0.00116031284614578	17:40601537	rs1358175	chr17.1		17	40601537	17:40036380	1.31451e-08	17:40601537	1.92334734031168e-11	3257	6099	0.998318574207692	0.988898104757475	38981041	40944480	ENSG00000108344.14	PSMD3	protein_coding	39980807	1	620730	55573	620730	19	2	19	38981041	40944480	1963439	234216
ATD_BuduAggrey_37794016_1	ATD (BuduAggrey, EUR)	IMD	Th17_UT	Th17_UT	CD4	Sorted cell	ENSG00000108349	CASC3	2051	7.34967396542279e-06	1.299420713325e-05	0.35678099233331	0.630763125424404	0.0124355383611879	17:40601537	rs1358175	chr17.1		17	40601537	17:40096407	7.66725e-08	17:40601537	1.92334734031168e-11	2737	6822	0.933812286491951	0.98889755453365	39141367	41139873	ENSG00000108349.16	CASC3	protein_coding	40140537	1	461000	-44130	461000	12	2	12	39141367	41139873	1998506	234217
ATD_BuduAggrey_37794016_1	ATD (BuduAggrey, EUR)	IMD	Th17_UT	Th17_UT	CD4	Sorted cell	ENSG00000126368	NR1D1	2143	2.79721642936172e-07	2.03098418071452e-05	0.0135787474815665	0.98591563759883	0.000485025356153368	17:40601537	rs1358175	chr17.1		17	40601537	17:40096407	1.41332e-10	17:40601537	1.92334734031168e-11	2864	5685	0.998732644969638	0.988898416857215	39100860	40944480	ENSG00000126368.5	NR1D1	protein_coding	40100589	-1	-500948	4182	-500948	14	0	14	39100860	40944480	1843620	234223
ATD_BuduAggrey_37794016_1	ATD (BuduAggrey, EUR)	IMD	Th17_UT	Th17_UT	CD4	Sorted cell	ENSG00000131748	STARD3	2264	7.31848260553104e-09	2.05972460317106e-05	0.000355171699548099	0.999600453465524	2.37702704129468e-05	17:40601537	rs1358175	chr17.1		17	40601537	17:39637562	8.65445e-13	17:40601537	1.92334734031168e-11	3174	5449	0.999672285823796	0.988893278654668	38841426	40635229	ENSG00000131748.15	STARD3	protein_coding	39637144	1	964393	418	964393	35	0	35	38841426	40635229	1793803	234224
ATD_BuduAggrey_37794016_1	ATD (BuduAggrey, EUR)	IMD	Th17_UT	Th17_UT	CD4	Sorted cell	ENSG00000167920	KRT10-AS1	2398	1.51981983086939e-09	2.05975651046601e-05	7.37792491200289e-05	0.999903310399633	2.31126632306086e-06	17:40601537	rs1358175	chr17.1		17	40601537	17:40799085	8.17632e-16	17:40601537	1.92334734031168e-11	3027	7733	0.999993698156924	0.988894858595274	39820216	41818912	ENSG00000167920.8	TMEM99	lncRNA	40819098	1	-217561	-20013	-217561	5	1	5	39820216	41818912	1998696	234231
ATD_BuduAggrey_37794016_1	ATD (BuduAggrey, EUR)	IMD	Th17_UT	Th17_UT	CD4	Sorted cell	ENSG00000186395	KRT10	2401	1.56870128579019e-05	4.24398039668314e-06	0.761521863748572	0.205957898115385	0.0325003071427884	17:40601537	rs1358175	chr17.1		17	40601537	17:40805473	7.058e-12	17:40601537	1.92334734031168e-11	3032	7729	0.938742148531109	0.988894863212044	39826630	41821482	ENSG00000186395.7	KRT10	protein_coding	40822614	-1	221077	17141	221077	6	1	6	39823692	41821957	1998265	234235
ATD_BuduAggrey_37794016_1	ATD (BuduAggrey, EUR)	IMD	Th17_UT	Th17_UT	CD4	Sorted cell	ENSG00000188895	MSL1	2075	1.48986196045181e-05	5.2218262112478e-06	0.723235386598226	0.253440601024076	0.0233038919318819	17:40601537	rs1358175	chr17.1		17	40601537	17:40122574	5.61628e-10	17:40601537	1.92334734031168e-11	2776	5578	0.937512430306567	0.988898462145835	39122522	40944480	ENSG00000188895.11	MSL1	protein_coding	40121971	1	479566	603	479566	13	0	13	39122522	40944480	1821958	234236
ATD_BuduAggrey_37794016_1	ATD (BuduAggrey, EUR)	IMD	Th17_UT	Th17_UT	CD4	Sorted cell	ENSG00000278834	AC073508.3	2083	6.47494490715279e-07	7.50931689400693e-06	0.031431879718051	0.363320724121052	0.605239239349512	17:40601537	rs1358175	chr17.1		17	40601537	17:40649016	2.85811e-07	17:40601537	1.92334734031168e-11	2681	7432	0.994985438469292	0.988894775395947	39651445	41647956	ENSG00000278834.1	AC073508.3	lncRNA	40648025	1	-46488	991	-46488	1	0	1	39651445	41647956	1996511	234244
ATD_BuduAggrey_37794016_1	ATD (BuduAggrey, EUR)	IMD	Th17_UT	Th17_UT	CD4	Sorted cell	ENSG00000073584	SMARCE1	2083	5.08570781896565e-26	2.05984045830424e-05	2.46879871163524e-21	0.999925891613195	5.35099822205394e-05	17:40617695	rs9902509	chr17.1		17	40617695	17:40616713	4.25109e-37	17:40601537	1.92334734031168e-11	2681	7432	1	0.988894775395947	39651445	41647956	ENSG00000073584.18	SMARCE1	protein_coding	40647818	-1	30123	31105	46281	0	0	0	39651445	41647956	1996511	234214
ATD_BuduAggrey_37794016_1	ATD (BuduAggrey, EUR)	IMD	Th17_UT	Th17_UT	CD4	Sorted cell	ENSG00000013306	SLC25A39	3164	0.0119485570266555	0.0111436716869131	0.495166817999619	0.461771176024655	0.0199697772621568	17:45259320	rs4247364	chr17.3		17	45259320	17:44300830	1.57506e-09	17:45259320	4.43861360216794e-08	4003	6410	0.923773423817857	0.983156356762396	43324948	45309738	ENSG00000013306.15	SLC25A39	protein_coding	44324823	-1	-934497	23993	-934497	35	3	35	43324948	45309738	1984790	234212
ATD_BuduAggrey_37794016_1	ATD (BuduAggrey, EUR)	IMD	Th17_UT	Th17_UT	CD4	Sorted cell	ENSG00000262879	RP11-156P1.3	2249	1.76829727552205e-12	0.000207308054556127	8.52802854019212e-09	0.99979173580591	9.47609738007618e-07	17:47003235	rs3851804	chr17.4		17	47003235	17:47003235	2.76608e-18	17:47741840	4.73291849285556e-10	2775	5513	0.999999999413204	0.998443472729761	46265012	48100000	ENSG00000262879.5	AC068152.1	lncRNA	47099895	-1	96660	96660	-641945	1	1	18	46265012	48100000	1834988	234242
ATD_BuduAggrey_37794016_1	ATD (BuduAggrey, EUR)	IMD	Th17_UT	Th17_UT	CD4	Sorted cell	ENSG00000178852	EFCAB13	2647	1.26558671886357e-27	0.00020730779241883	6.10359313216741e-24	0.99979116034906	1.53185851923002e-06	17:47323969	rs118099962	chr17.4		17	47323969	17:47323969	1.05305e-41	17:47741840	4.73291849285556e-10	3260	5092	0.999999999999831	0.998470607970005	46903953	48322473	ENSG00000178852.15	EFCAB13	protein_coding	47323955	1	14	14	417885	0	0	10	46903953	48322473	1418520	234234
ATD_BuduAggrey_37794016_1	ATD (BuduAggrey, EUR)	IMD	Th17_UT	Th17_UT	CD4	Sorted cell	ENSG00000198933	TBKBP1	3296	1.37124900122881e-12	0.000207307125238092	6.61319004053926e-09	0.999790270113262	2.41614693780955e-06	17:47695566	rs6503807	chr17.4		17	47695566	17:47691870	1.50894e-17	17:47741840	4.73291849285556e-10	4031	6381	0.999966367558045	0.998464132884165	46903953	48694004	ENSG00000198933.9	TBKBP1	protein_coding	47694161	1	1405	-2291	47679	0	0	1	46903953	48694004	1790051	234237
ATD_BuduAggrey_37794016_1	ATD (BuduAggrey, EUR)	IMD	Th17_UT	Th17_UT	CD4	Sorted cell	ENSG00000228782	MRPL45P2	2924	1.90176009949892e-05	0.000141119658278316	0.0917169675268883	0.680127597161791	0.227995298052048	17:47728445	rs62074057	chr17.4		17	47728445	17:47482293	7.84481e-07	17:47741840	4.73291849285556e-10	3586	5622	0.975422248421136	0.998468651749179	46903953	48491854	ENSG00000228782.7	MRPL45P2	transcribed_unprocessed_pseudogene	47492459	-1	-235986	10166	-249381	7	0	8	46903953	48491854	1587901	234239
ATD_BuduAggrey_37794016_1	ATD (BuduAggrey, EUR)	IMD	Th17_UT	Th17_UT	CD4	Sorted cell	ENSG00000005243	COPZ2	3768	1.11794207802898e-05	0.000195294331484853	0.0539157870408216	0.94185179878164	0.00402594042527251	17:47741840	rs56308324	chr17.4		17	47741840	17:48041172	2.86956e-08	17:47741840	4.73291849285556e-10	4577	6989	0.995044666964347	0.998460467032675	47038071	49037676	ENSG00000005243.9	COPZ2	protein_coding	48037797	-1	295957	-3375	295957	13	0	13	47038071	49037676	1999605	234209
ATD_BuduAggrey_37794016_1	ATD (BuduAggrey, EUR)	IMD	Th17_UT	Th17_UT	CD4	Sorted cell	ENSG00000108465	CDK5RAP3	3826	0.000114154321066031	8.85544661890957e-05	0.550540158939485	0.427033471721011	0.0222236605522486	17:47741840	rs56308324	chr17.4		17	47741840	17:47899372	6.41544e-08	17:47741840	4.73291849285556e-10	4639	7168	0.941565687838121	0.998459021160837	46967985	48967647	ENSG00000108465.14	CDK5RAP3	protein_coding	47971113	1	-229273	-71741	-229273	10	4	10	46967985	48967647	1999662	234218
ATD_BuduAggrey_37794016_1	ATD (BuduAggrey, EUR)	IMD	Th17_UT	Th17_UT	CD4	Sorted cell	ENSG00000263142	LRRC37A17P	2043	1.42057060372891e-05	0.00019257872394409	0.0685103212726383	0.928750620883506	0.00253227341387364	17:47741840	rs56308324	chr17.4		17	47741840	17:47004082	1.27683e-07	17:47741840	4.73291849285556e-10	2519	6638	0.996679345283392	0.998405362425499	46041685	47977981	ENSG00000263142.5	LRRC37A17P	transcribed_unprocessed_pseudogene	47017193	1	724647	-13111	724647	19	0	19	46041685	47977981	1936296	234243
ATD_BuduAggrey_37794016_1	ATD (BuduAggrey, EUR)	IMD	Th17_UT	Th17_UT	CD4	Sorted cell	ENSG00000141295	SCRN2	3642	4.61810837360639e-11	0.000207306702920055	2.22720263189618e-07	0.999790379673444	2.09085719072721e-06	17:47833699	rs8074177	chr17.4		17	47833699	17:47833699	4.05167e-21	17:47741840	4.73291849285556e-10	4436	6898	0.955910387518799	0.998462257958924	46903953	48840842	ENSG00000141295.13	SCRN2	protein_coding	47841273	-1	7574	7574	99433	0	0	3	46903953	48840842	1936889	234227
ATD_BuduAggrey_37794016_1	ATD (BuduAggrey, EUR)	IMD	Th17_UT	Th17_UT	CD4	Sorted cell	ENSG00000002919	SNX11	3760	3.75914770349106e-21	0.000207306542492735	1.81295113746179e-17	0.999792137053092	5.56404411721165e-07	17:48047829	rs1468270	chr17.4		17	48047829	17:48047829	1.47798e-32	17:47741840	4.73291849285556e-10	4583	6899	0.991848321097869	0.998460533026575	47104133	49102903	ENSG00000002919.14	SNX11	protein_coding	48107766	1	-59937	-59937	-365926	5	5	19	47103820	49102903	1999083	234208
ATD_BuduAggrey_37794016_1	ATD (BuduAggrey, EUR)	IMD	Th17_UT	Th17_UT	CD4	Sorted cell	ENSG00000248278	SUMO2P17	3492	2.19928663775675e-25	4.40112545868998e-12	4.99710053346517e-14	0.999999999995431	1.15259864457892e-13	17:48940663	rs8182364	chr17.5		17	48940663	17:48967101	2.07872e-23	17:49377145	4.74051556655671e-18	4318	6417	0.999999999994206	0.999999997086599	47910008	49908833	ENSG00000248278.1	SUMO2P17	transcribed_processed_pseudogene	48875198	-1	-65465	-91903	-501947	3	5	14	47910008	49908833	1998825	234241
ATD_BuduAggrey_37794016_1	ATD (BuduAggrey, EUR)	IMD	Th17_UT	Th17_UT	CD4	Sorted cell	ENSG00000005882	PDK2	3480	2.31332038903359e-13	4.16085642494516e-12	0.0525620187548917	0.945403296082185	0.00203468515853226	17:49377145	rs28406364	chr17.5		17	49377145	17:50118573	1.50595e-09	17:49377145	4.74051556655671e-18	4469	6693	0.994485378528461	0.999999997086381	49095832	51094053	ENSG00000005882.11	PDK2	protein_coding	50095351	1	-718206	23222	-718206	20	2	20	49095832	51094470	1998638	234210
ATD_BuduAggrey_37794016_1	ATD (BuduAggrey, EUR)	IMD	Th17_UT	Th17_UT	CD4	Sorted cell	ENSG00000015532	XYLT2	3365	6.17416493250827e-17	7.85351131934086e-12	7.86159682378752e-06	0.999991744145783	3.94249540673083e-07	17:49377145	rs28406364	chr17.5		17	49377145	17:50349644	5.7273e-19	17:49377145	4.74051556655671e-18	4390	6565	0.999998299093373	0.999999999955648	49346349	51345373	ENSG00000015532.9	XYLT2	protein_coding	50346126	1	-968981	3518	-968981	32	0	32	49346349	51345373	1999024	234213
ATD_BuduAggrey_37794016_1	ATD (BuduAggrey, EUR)	IMD	Th17_UT	Th17_UT	CD4	Sorted cell	ENSG00000108798	ABI3	3541	5.80283353444527e-15	4.39492820954701e-12	0.00131848855227727	0.998591714861751	8.97965815720071e-05	17:49377145	rs28406364	chr17.5		17	49377145	17:49209649	4.83571e-12	17:49377145	4.74051556655671e-18	4410	6585	0.999866933674011	0.999999997086536	48210621	50208902	ENSG00000108798.8	ABI3	protein_coding	49210707	1	166438	-1058	166438	4	1	4	48210621	50209106	1998485	234219
ATD_BuduAggrey_37794016_1	ATD (BuduAggrey, EUR)	IMD	Th17_UT	Th17_UT	CD4	Sorted cell	ENSG00000108819	PPP1R9B	3399	4.05669759712665e-16	4.40070119273834e-12	9.21740958121941e-05	0.999903592105469	4.23379432118933e-06	17:49377145	rs28406364	chr17.5		17	49377145	17:50130910	8.52137e-14	17:49377145	4.74051556655671e-18	4399	6593	0.999988940385393	0.999999997086393	49150875	51150445	ENSG00000108819.10	PPP1R9B	protein_coding	50150677	-1	773532	19767	773532	25	1	25	49150875	51150445	1999570	234220
ATD_BuduAggrey_37794016_1	ATD (BuduAggrey, EUR)	IMD	Th17_UT	Th17_UT	CD4	Sorted cell	ENSG00000120093	HOXB3	3777	3.87154389670567e-13	3.99482756640125e-12	0.0879671351155125	0.90767448579007	0.00435837909003642	17:49377145	rs28406364	chr17.4		17	49377145	17:48525017	3.70838e-08	17:49377145	4.74051556655671e-18	4570	6830	0.992440867843334	0.999999997063634	47605759	49604258	ENSG00000120093.11	HOXB3	protein_coding	48590241	-1	-786904	65224	-786904	23	6	23	47605759	49604258	1998499	234221
ATD_BuduAggrey_37794016_1	ATD (BuduAggrey, EUR)	IMD	Th17_UT	Th17_UT	CD4	Sorted cell	ENSG00000120093	HOXB3	3777	3.87154389670567e-13	3.99482756640125e-12	0.0879671351155125	0.90767448579007	0.00435837909003642	17:49377145	rs28406364	chr17.5		17	49377145	17:48525017	3.70838e-08	17:49377145	4.74051556655671e-18	4570	6830	0.992440867843334	0.999999997063634	47605759	49604258	ENSG00000120093.11	HOXB3	protein_coding	48590241	-1	-786904	65224	-786904	23	6	23	47605759	49604258	1998499	234221
ATD_BuduAggrey_37794016_1	ATD (BuduAggrey, EUR)	IMD	Th17_UT	Th17_UT	CD4	Sorted cell	ENSG00000136436	CALCOCO2	3526	2.03038080969496e-16	4.40091387896486e-12	4.61332181675607e-05	0.999951922101484	1.94467594664357e-06	17:49377145	rs28406364	chr17.5		17	49377145	17:48830866	3.41283e-16	17:49377145	4.74051556655671e-18	4330	6469	0.999995546518209	0.999999997078397	47831039	49830279	ENSG00000136436.14	CALCOCO2	protein_coding	48831035	1	546110	-169	546110	15	0	15	47831039	49830279	1999240	234225
ATD_BuduAggrey_37794016_1	ATD (BuduAggrey, EUR)	IMD	Th17_UT	Th17_UT	CD4	Sorted cell	ENSG00000141293	SKAP1	3694	1.93042973736762e-18	4.40112335416282e-12	4.38621847171952e-07	0.999999543001214	1.83725373735407e-08	17:49377145	rs28406364	chr17.4		17	49377145	17:48443782	1.22102e-20	17:49377145	4.74051556655671e-18	4448	6808	0.999999942422148	0.999999997063174	47430850	49429832	ENSG00000141293.15	SKAP1	protein_coding	48430214	-1	-946931	-13568	-946931	31	0	31	47430850	49429832	1998982	234226
ATD_BuduAggrey_37794016_1	ATD (BuduAggrey, EUR)	IMD	Th17_UT	Th17_UT	CD4	Sorted cell	ENSG00000141293	SKAP1	3694	1.93042973736762e-18	4.40112335416282e-12	4.38621847171952e-07	0.999999543001214	1.83725373735407e-08	17:49377145	rs28406364	chr17.5		17	49377145	17:48443782	1.22102e-20	17:49377145	4.74051556655671e-18	4448	6808	0.999999942422148	0.999999997063174	47430850	49429832	ENSG00000141293.15	SKAP1	protein_coding	48430214	-1	-946931	-13568	-946931	31	0	31	47430850	49429832	1998982	234226
ATD_BuduAggrey_37794016_1	ATD (BuduAggrey, EUR)	IMD	Th17_UT	Th17_UT	CD4	Sorted cell	ENSG00000159210	SNF8	3530	2.76971772345184e-12	1.51097657376862e-12	0.629320329410361	0.343261114214724	0.0274185563706365	17:49377145	rs28406364	chr17.5		17	49377145	17:48919552	2.48822e-06	17:49377145	4.74051556655671e-18	4357	6483	0.922507864293258	0.999999997086586	47945523	49945062	ENSG00000159210.9	SNF8	protein_coding	48944842	-1	-432303	25290	-432303	10	1	10	47945172	49945062	1999890	234228
ATD_BuduAggrey_37794016_1	ATD (BuduAggrey, EUR)	IMD	Th17_UT	Th17_UT	CD4	Sorted cell	ENSG00000167083	GNGT2	3542	1.2358858123967e-13	4.2731360643236e-12	0.0280811311559142	0.970916935940115	0.00100193289957535	17:49377145	rs28406364	chr17.5		17	49377145	17:49212111	4.77708e-08	17:49377145	4.74051556655671e-18	4411	6587	0.997081496766772	0.999999997086535	48210621	50210533	ENSG00000167083.6	GNGT2	protein_coding	49210574	-1	-166571	-1537	-166571	5	1	5	48210621	50210533	1999912	234229
ATD_BuduAggrey_37794016_1	ATD (BuduAggrey, EUR)	IMD	Th17_UT	Th17_UT	CD4	Sorted cell	ENSG00000173917	HOXB2	3759	1.68098188761107e-19	4.40112518908125e-12	3.81943650335538e-08	0.999999959954409	1.84682567971389e-09	17:49377145	rs28406364	chr17.4		17	49377145	17:48515051	3.94938e-21	17:49377145	4.74051556655671e-18	4540	6839	0.999999989731121	0.999999997063512	47545048	49544740	ENSG00000173917.10	HOXB2	protein_coding	48545109	-1	-832036	30058	-832036	28	1	28	47545048	49544871	1999823	234233
ATD_BuduAggrey_37794016_1	ATD (BuduAggrey, EUR)	IMD	Th17_UT	Th17_UT	CD4	Sorted cell	ENSG00000173917	HOXB2	3759	1.68098188761107e-19	4.40112518908125e-12	3.81943650335538e-08	0.999999959954409	1.84682567971389e-09	17:49377145	rs28406364	chr17.5		17	49377145	17:48515051	3.94938e-21	17:49377145	4.74051556655671e-18	4540	6839	0.999999989731121	0.999999997063512	47545048	49544740	ENSG00000173917.10	HOXB2	protein_coding	48545109	-1	-832036	30058	-832036	28	1	28	47545048	49544871	1999823	234233
ATD_BuduAggrey_37794016_1	ATD (BuduAggrey, EUR)	IMD	Th17_UT	Th17_UT	CD4	Sorted cell	ENSG00000230148	HOXB-AS1	3755	2.04639282944707e-16	4.40091367192766e-12	4.64970356349447e-05	0.999951896957751	1.6060022128077e-06	17:49377145	rs28406364	chr17.4		17	49377145	17:48551870	1.80975e-13	17:49377145	4.74051556655671e-18	4535	6830	0.999981624463615	0.999999997063513	47545048	49542684	ENSG00000230148.8	HOXB-AS1	lncRNA	48543339	1	833806	8531	833806	29	2	29	47545048	49542684	1997636	234240
ATD_BuduAggrey_37794016_1	ATD (BuduAggrey, EUR)	IMD	Th17_UT	Th17_UT	CD4	Sorted cell	ENSG00000230148	HOXB-AS1	3755	2.04639282944707e-16	4.40091367192766e-12	4.64970356349447e-05	0.999951896957751	1.6060022128077e-06	17:49377145	rs28406364	chr17.5		17	49377145	17:48551870	1.80975e-13	17:49377145	4.74051556655671e-18	4535	6830	0.999981624463615	0.999999997063513	47545048	49542684	ENSG00000230148.8	HOXB-AS1	lncRNA	48543339	1	833806	8531	833806	29	2	29	47545048	49542684	1997636	234240
ATD_BuduAggrey_37794016_1	ATD (BuduAggrey, EUR)	IMD	Th17_UT	Th17_UT	CD4	Sorted cell	ENSG00000204584	RP11-304F15.3	3644	9.95923783102609e-26	4.4011254586903e-12	2.26288432912458e-14	0.999999999995524	5.24626262598063e-14	17:49729728	rs2412130	chr17.5		17	49729728	17:49846905	3.37399e-25	17:49377145	4.74051556655671e-18	4614	6864	0.999999999997969	0.999999997086314	48846022	50845858	ENSG00000204584.1	AC027801.1	lncRNA	49845910	1	-116182	995	-468765	4	0	12	48846022	50845858	1999836	234238
ATD_BuduAggrey_37794016_1	ATD (BuduAggrey, EUR)	IMD	Th17_UT	Th17_UT	CD4	Sorted cell	ENSG00000154889	MPPE1	5169	2.26403187855419e-19	0.000230478525320231	9.8209104762005e-16	0.999769032885621	4.88589060582137e-07	18:11905954	rs8097892	chr18.1		18	11905954	18:11905954	5.6018e-28	18:12775852	1.46542015233944e-09	6314	9180	0.999999999999997	0.975418905321844	10909870	12908489	ENSG00000154889.16	MPPE1	protein_coding	11908317	-1	2363	2363	-867535	0	0	18	10909870	12908489	1998619	234247
ATD_BuduAggrey_37794016_1	ATD (BuduAggrey, EUR)	IMD	Th17_UT	Th17_UT	CD4	Sorted cell	ENSG00000141401	IMPA2	5087	2.51045147859604e-20	0.000230477949840388	1.08898517656316e-16	0.999768657576965	8.64473196967529e-07	18:11981209	rs2075824	chr18.1		18	11981209	18:11974762	4.60541e-27	18:12775852	1.46542015233944e-09	6269	9107	0.999999999999998	0.975417210607251	10981362	12979057	ENSG00000141401.11	IMPA2	protein_coding	11981507	1	-298	-6745	794345	0	0	15	10981362	12979057	1997695	234246
ATD_BuduAggrey_37794016_1	ATD (BuduAggrey, EUR)	IMD	Th17_UT	Th17_UT	CD4	Sorted cell	ENSG00000260302	LINC01882	4826	3.38072935160821e-19	0.000230477303218131	1.46649737754007e-15	0.999767577596663	1.94510011849705e-06	18:12741268	rs7242404	chr18.1		18	12741268	18:12741268	2.60401e-25	18:12775852	1.46542015233944e-09	6106	8636	0.999975586038147	0.97541925174259	11776305	13775570	ENSG00000260302.1	AP005482.1	lncRNA	12776140	-1	34872	34872	288	1	1	0	11776305	13775570	1999265	234248
ATD_BuduAggrey_37794016_1	ATD (BuduAggrey, EUR)	IMD	Th17_UT	Th17_UT	CD4	Sorted cell	ENSG00000101639	CEP192	4854	5.74219870662811e-14	0.000230477162600303	2.49086320075475e-10	0.999768749529679	7.73058576977712e-07	18:12999822	rs9949682	chr18.1		18	12999822	18:13018072	2.59034e-26	18:12775852	1.46542015233944e-09	6152	8574	0.999722933714522	0.975419274034316	11991702	13991027	ENSG00000101639.18	CEP192	protein_coding	12991362	1	8460	26710	-215510	0	0	6	11991702	13991304	1999602	234245
ATD_BuduAggrey_37794016_1	ATD (BuduAggrey, EUR)	IMD	Th17_UT	Th17_UT	CD4	Sorted cell	ENSG00000233927	RPS28	5526	2.63574103255002e-35	7.62520472016838e-15	3.45661674574919e-21	0.999999999999986	1.42427644992649e-17	19:8322323	rs1057232	chr19.1		19	8322323	19:8322323	1.28472e-74	19:8679457	3.15724974143453e-20	6943	9930	0.999999999999998	1	7333118	9320487	ENSG00000233927.4	RPS28	protein_coding	8321496	1	827	827	357961	0	0	14	7321201	9320908	1999707	234257
ATD_BuduAggrey_37794016_1	ATD (BuduAggrey, EUR)	IMD	Th17_UT	Th17_UT	CD4	Sorted cell	ENSG00000185236	RAB11B	5494	6.07057269698e-58	7.62520472016865e-15	7.96119306924773e-44	1	2.03641722888424e-17	19:8403601	rs2241588	chr19.1		19	8403601	19:8403601	3.13327e-71	19:8679457	3.15724974143453e-20	6823	9913	0.999999999999996	1	7390233	9389469	ENSG00000185236.11	RAB11B	protein_coding	8390360	1	13241	13241	289097	0	0	10	7390073	9389953	1999880	234256
ATD_BuduAggrey_37794016_1	ATD (BuduAggrey, EUR)	IMD	Th17_UT	Th17_UT	CD4	Sorted cell	ENSG00000099785	MARCHF2	5481	4.79617485285333e-114	7.62520472016822e-15	6.28989650621129e-100	1	1.57349988998361e-17	19:8458122	rs34244685	chr19.1		19	8458122	19:8458122	1.03859e-120	19:8679457	3.15724974143453e-20	6778	9899	0.999929731274222	1	7413463	9413048	ENSG00000099785.10	MARCH2	protein_coding	8413305	1	44817	44817	266152	2	2	9	7413439	9413048	1999609	234249
ATD_BuduAggrey_37794016_1	ATD (BuduAggrey, EUR)	IMD	Th17_UT	Th17_UT	CD4	Sorted cell	ENSG00000133250	ZNF414	5365	4.13155317872595e-15	3.32154939920876e-15	0.541828492525333	0.435556109903728	0.0226153975709324	19:8679457	rs2967677	chr19.1		19	8679457	19:8521202	1.59134e-07	19:8679457	3.15724974143453e-20	6591	9712	0.901553276164727	1	7516358	9513950	ENSG00000133250.13	ZNF414	protein_coding	8514167	-1	-165290	-7035	-165290	5	0	5	7514230	9513950	1999720	234250
ATD_BuduAggrey_37794016_1	ATD (BuduAggrey, EUR)	IMD	Th17_UT	Th17_UT	CD4	Sorted cell	ENSG00000142303	ADAMTS10	5390	3.65025105938461e-15	3.63980830678011e-15	0.47870859778096	0.477251012445435	0.0440403897736015	19:8679457	rs2967677	chr19.1		19	8679457	19:8610229	3.90959e-11	19:8679457	3.15724974143453e-20	6583	9627	0.918762406499374	1	7610991	9610725	ENSG00000142303.13	ADAMTS10	protein_coding	8610715	-1	-68742	486	-68742	1	0	1	7610885	9610725	1999840	234251
ATD_BuduAggrey_37794016_1	ATD (BuduAggrey, EUR)	IMD	Th17_UT	Th17_UT	CD4	Sorted cell	ENSG00000167775	CD320	5507	1.13895381766522e-19	7.62508659633407e-15	1.4936698219429e-05	0.999984507654209	5.556475611319e-07	19:8679457	rs2967677	chr19.1		19	8679457	19:8302274	1.94263e-26	19:8679457	3.15724974143453e-20	6969	9877	0.999997566079037	1	7333118	9307896	ENSG00000167775.10	CD320	protein_coding	8308358	-1	-371099	6084	-371099	17	0	17	7308459	9307896	1999437	234252
ATD_BuduAggrey_37794016_1	ATD (BuduAggrey, EUR)	IMD	Th17_UT	Th17_UT	CD4	Sorted cell	ENSG00000167785	ZNF558	4932	2.98806744526856e-17	7.59433138459486e-15	0.0039186717667595	0.995950885778475	0.000130442454760766	19:8679457	rs2967677	chr19.1		19	8679457	19:8790436	2.4785e-09	19:8679457	3.15724974143453e-20	6130	9093	0.999527725081156	0.999999999999993	7832707	9832134	ENSG00000167785.8	ZNF558	protein_coding	8832304	-1	152847	41868	152847	2	1	2	7832707	9832134	1999427	234253
ATD_BuduAggrey_37794016_1	ATD (BuduAggrey, EUR)	IMD	Th17_UT	Th17_UT	CD4	Sorted cell	ENSG00000181029	TRAPPC5	5583	3.2861060595716e-15	4.61870449055294e-15	0.407867733295318	0.573232554915429	0.018899711789244	19:8679457	rs2967677	chr19.1		19	8679457	19:7718688	1.49048e-09	19:8679457	3.15724974143453e-20	7200	10565	0.904160117743367	1	6680917	8680121	ENSG00000181029.8	TRAPPC5	protein_coding	7680833	1	998624	37855	998624	39	1	39	6680917	8680121	1999204	234255
ATD_BuduAggrey_37794016_1	ATD (BuduAggrey, EUR)	IMD	Th17_UT	Th17_UT	CD4	Sorted cell	ENSG00000268618	AC092316.1	5449	2.03633106424421e-26	7.62520472014747e-15	2.6705264172884e-12	0.999999999997236	8.9234110489831e-14	19:8679457	rs2967677	chr19.1		19	8679457	19:8546749	7.80741e-25	19:8679457	3.15724974143453e-20	6656	9766	0.946270904956159	1	7549732	9549418	ENSG00000268618.1	AC092316.1	lncRNA	8549506	1	129951	-2757	129951	4	0	4	7549732	9549418	1999686	234258
ATD_BuduAggrey_37794016_1	ATD (BuduAggrey, EUR)	IMD	Th17_UT	Th17_UT	CD4	Sorted cell	ENSG00000174652	ZNF266	4780	6.28983700810911e-50	7.62520472016844e-15	8.24874510119405e-36	0.999999999999986	5.87242770175313e-17	19:9422137	rs9783952	chr19.1		19	9422137	19:9422137	3.53134e-54	19:8679457	3.15724974143453e-20	6018	8429	0.999999935785823	0.999999999999993	8435935	10435217	ENSG00000174652.17	ZNF266	protein_coding	9435573	-1	13436	13436	756116	0	0	14	8435935	10435217	1999282	234254
ATD_BuduAggrey_37794016_1	ATD (BuduAggrey, EUR)	IMD	Th17_UT	Th17_UT	CD4	Sorted cell	ENSG00000225978	HAR1A	4804	2.83769232822885e-56	6.233869685137e-24	4.55205590035763e-33	1	1.28148341227203e-26	20:63102838	rs111435192	chr20.1		20	63102838	20:63102838	8.02087e-50	20:63671186	4.65549884251858e-30	5944	10481	1	0.999999999998601	62102635	64093345	ENSG00000225978.3	HAR1A	lncRNA	63102205	1	633	633	568981	1	1	23	62102635	64093345	1990710	234272
ATD_BuduAggrey_37794016_1	ATD (BuduAggrey, EUR)	IMD	Th17_UT	Th17_UT	CD4	Sorted cell	ENSG00000101191	DIDO1	4806	4.62563884344978e-28	6.36534455578186e-24	7.26627879227572e-05	0.999913060285109	1.42769269659959e-05	20:63670617	rs6062298	chr20.1		20	63670617	20:62901687	1.40851e-14	20:63671186	4.65549884251858e-30	5923	10703	0.999991970121039	0.999999999998602	61938146	63937933	ENSG00000101191.16	DIDO1	protein_coding	62926505	-1	-744112	24818	-744681	27	0	27	61938146	63937933	1999787	234261
ATD_BuduAggrey_37794016_1	ATD (BuduAggrey, EUR)	IMD	Th17_UT	Th17_UT	CD4	Sorted cell	ENSG00000130589	HELZ2	3671	3.90773023572656e-27	5.74245583675826e-24	0.000657069050200811	0.965503067194158	0.0338398637556452	20:63670617	rs6062298	chr20.1		20	63670617	20:63569385	1.20118e-26	20:63671186	4.65549884251858e-30	4508	9022	0.999908763772503	0.999999999998602	62574362	64328876	ENSG00000130589.16	HELZ2	protein_coding	63574239	-1	-96378	4854	-96947	5	0	5	62574266	64328876	1754610	234265
ATD_BuduAggrey_37794016_1	ATD (BuduAggrey, EUR)	IMD	Th17_UT	Th17_UT	CD4	Sorted cell	ENSG00000101161	PRPF6	2554	4.61798333534188e-24	1.17401178934064e-24	0.776495239168448	0.197353035406474	0.0261517254250745	20:63671186	rs6062486	chr20.1		20	63671186	20:63971515	8.35732e-07	20:63671186	4.65549884251858e-30	3095	6862	0.945728642500725	0.999999999998602	62981452	64328876	ENSG00000101161.7	PRPF6	protein_coding	63981132	1	-309946	-9617	-309946	20	1	20	62981452	64328876	1347424	234259
ATD_BuduAggrey_37794016_1	ATD (BuduAggrey, EUR)	IMD	Th17_UT	Th17_UT	CD4	Sorted cell	ENSG00000101190	TCFL5	4731	1.35812922043061e-43	6.42120692524556e-24	2.11506845401758e-20	1	6.07346645282116e-22	20:63671186	rs6062486	chr20.1		20	63671186	20:62863566	2.97871e-35	20:63671186	4.65549884251858e-30	5825	10796	1	0.999999999998602	61862181	63861569	ENSG00000101190.12	TCFL5	protein_coding	62861822	-1	-809364	-1744	-809364	28	0	28	61862181	63861569	1999388	234260
ATD_BuduAggrey_37794016_1	ATD (BuduAggrey, EUR)	IMD	Th17_UT	Th17_UT	CD4	Sorted cell	ENSG00000101210	EEF1A2	3862	9.33475313826814e-34	5.94721397071566e-24	1.56960102372074e-10	0.999999999834316	8.72396548890951e-12	20:63671186	rs6062486	chr20.1		20	63671186	20:63497382	2.42454e-20	20:63671186	4.65549884251858e-30	4816	9333	0.99999999996965	0.999999999998602	62499400	64328876	ENSG00000101210.10	EEF1A2	protein_coding	63499083	-1	-172103	1701	-172103	12	0	12	62499400	64328876	1829476	234262
ATD_BuduAggrey_37794016_1	ATD (BuduAggrey, EUR)	IMD	Th17_UT	Th17_UT	CD4	Sorted cell	ENSG00000125534	PPDPF	3818	1.88879013482898e-24	3.98978896475278e-24	0.317592429634537	0.670843766325389	0.0115638040400717	20:63671186	rs6062486	chr20.1		20	63671186	20:63511130	1.53472e-15	20:63671186	4.65549884251858e-30	4740	9234	0.965987846008609	0.999999999998602	62544774	64328876	ENSG00000125534.9	PPDPF	protein_coding	63520765	1	150421	-9635	150421	10	0	10	62520822	64328876	1808054	234263
ATD_BuduAggrey_37794016_1	ATD (BuduAggrey, EUR)	IMD	Th17_UT	Th17_UT	CD4	Sorted cell	ENSG00000130584	ZBTB46	2887	3.66555651176951e-25	5.54837140602009e-24	0.0616348517005033	0.93292535449128	0.00543979380821632	20:63671186	rs6062486	chr20.1		20	63671186	20:63819311	2.24786e-07	20:63671186	4.65549884251858e-30	3500	7578	0.993374208392568	0.999999999998602	62831530	64328876	ENSG00000130584.10	ZBTB46	protein_coding	63831264	-1	160078	11953	160078	9	0	9	62831530	64328876	1497346	234264
ATD_BuduAggrey_37794016_1	ATD (BuduAggrey, EUR)	IMD	Th17_UT	Th17_UT	CD4	Sorted cell	ENSG00000130590	SAMD10	2556	4.17088946530489e-24	1.56319895186046e-24	0.701318211376202	0.262773771715124	0.0359080169086729	20:63671186	rs6062486	chr20.1		20	63671186	20:64040424	3.98499e-07	20:63671186	4.65549884251858e-30	3099	6873	0.951124294501604	0.999999999998602	62980048	64328876	ENSG00000130590.13	SAMD10	protein_coding	63979642	-1	308456	-60782	308456	19	2	19	62980048	64328876	1348828	234266
ATD_BuduAggrey_37794016_1	ATD (BuduAggrey, EUR)	IMD	Th17_UT	Th17_UT	CD4	Sorted cell	ENSG00000171695	LKAAEAR1	2250	7.16660384316249e-25	5.21069398328843e-24	0.120503548001868	0.876150447802421	0.00334600419571089	20:63671186	rs6062486	chr20.1		20	63671186	20:64084195	8.22703e-08	20:63671186	4.65549884251858e-30	2752	6226	0.993659922690802	0.999999999998602	63086073	64328876	ENSG00000171695.10	LKAAEAR1	protein_coding	64084398	-1	413212	203	413212	27	0	27	63085329	64328876	1243547	234267
ATD_BuduAggrey_37794016_1	ATD (BuduAggrey, EUR)	IMD	Th17_UT	Th17_UT	CD4	Sorted cell	ENSG00000171700	RGS19	2263	4.54418076841449e-24	1.17738429393944e-24	0.764085635734206	0.197896375902494	0.0380179883632977	20:63671186	rs6062486	chr20.1		20	63671186	20:64060197	7.66914e-07	20:63671186	4.65549884251858e-30	2767	6270	0.950556673239609	0.999999999998602	63080297	64328876	ENSG00000171700.13	RGS19	protein_coding	64079518	-1	408332	19321	408332	25	1	25	63080297	64328876	1248579	234268
ATD_BuduAggrey_37794016_1	ATD (BuduAggrey, EUR)	IMD	Th17_UT	Th17_UT	CD4	Sorted cell	ENSG00000196421	C20orf204	2399	8.86507807402411e-26	5.85576530883209e-24	0.0149062705936047	0.984622334040409	0.000471395365982948	20:63671186	rs6062486	chr20.1		20	63671186	20:63971515	1.07133e-22	20:63671186	4.65549884251858e-30	2918	6558	0.999127561024223	0.999999999998602	63034465	64328876	ENSG00000196421.8	C20orf204	protein_coding	64036182	1	-364996	-64667	-364996	21	2	21	63034465	64328876	1294411	234269
ATD_BuduAggrey_37794016_1	ATD (BuduAggrey, EUR)	IMD	Th17_UT	Th17_UT	CD4	Sorted cell	ENSG00000197457	STMN3	3443	2.05271680838102e-29	5.94639570908058e-24	3.45156037456968e-06	0.999862143636911	0.000134404802721103	20:63671186	rs6062486	chr20.1		20	63671186	20:63638254	4.39546e-32	20:63671186	4.65549884251858e-30	4205	8631	0.999999672067167	0.999999999998602	62658093	64328876	ENSG00000197457.9	STMN3	protein_coding	63653424	-1	-17762	15170	-17762	2	0	2	62658093	64328876	1670783	234270
ATD_BuduAggrey_37794016_1	ATD (BuduAggrey, EUR)	IMD	Th17_UT	Th17_UT	CD4	Sorted cell	ENSG00000228705	LINC00659	4734	2.2481290349246e-27	6.38260560102864e-24	0.000352099304954863	0.999636102554827	1.17981402168194e-05	20:63671186	rs6062486	chr20.1		20	63671186	20:62779035	9.94618e-16	20:63671186	4.65549884251858e-30	5860	10735	0.981587950097947	0.999999999998607	61775662	63775396	ENSG00000228705.1	LINC00659	lncRNA	62776990	-1	-894196	-2045	-894196	33	0	33	61775662	63775396	1999734	234273
ATD_BuduAggrey_37794016_1	ATD (BuduAggrey, EUR)	IMD	Th17_UT	Th17_UT	CD4	Sorted cell	ENSG00000231133	HAR1B	4804	2.97926623358957e-29	6.23383902146721e-24	4.77916027133649e-06	0.999995080850829	1.39988898730511e-07	20:63671186	rs6062486	chr20.1		20	63671186	20:63102366	1.36564e-14	20:63671186	4.65549884251858e-30	5944	10481	0.999999453010939	0.999999999998601	62102635	64093345	ENSG00000231133.6	HAR1B	lncRNA	63102371	-1	-568815	5	-568815	22	0	22	62102635	64093345	1990710	234274
ATD_BuduAggrey_37794016_1	ATD (BuduAggrey, EUR)	IMD	Th17_UT	Th17_UT	CD4	Sorted cell	ENSG00000268858	AL118506.1	2793	1.15308296852406e-38	5.94721397170098e-24	1.93886242198592e-15	1	5.34911800200841e-17	20:63671186	rs6062486	chr20.1		20	63671186	20:63861215	5.46655e-26	20:63671186	4.65549884251858e-30	3392	7372	1	0.999999999998602	62865095	64328876	ENSG00000268858.2	AL118506.1	lncRNA	63865874	-1	194688	4659	194688	12	2	12	62865095	64328876	1463781	234275
ATD_BuduAggrey_37794016_1	ATD (BuduAggrey, EUR)	IMD	Th17_UT	Th17_UT	CD4	Sorted cell	ENSG00000274501	AL121845.4	3210	3.07125772038776e-26	4.25332935559623e-24	0.00516419576460831	0.714619713654369	0.28021609058102	20:63678201	rs41309367	chr20.1		20	63678201	20:63737808	2.29128e-08	20:63671186	4.65549884251858e-30	3927	8206	0.998954877420435	0.999999999998602	62731428	64328876	ENSG00000274501.1	AL121845.4	lncRNA	63730377	-1	52176	-7431	59191	3	2	3	62731428	64328876	1597448	234276
ATD_BuduAggrey_37794016_1	ATD (BuduAggrey, EUR)	IMD	Th17_UT	Th17_UT	CD4	Sorted cell	ENSG00000203896	LIME1	3164	6.83920275400863e-44	5.89210861420212e-24	1.14998430972083e-20	0.990715688162601	0.00928431183739301	20:63712604	rs2315008	chr20.1		20	63712604	20:63712493	1.508e-59	20:63671186	4.65549884251858e-30	3875	8151	0.999999838767547	0.999999999998602	62736811	64328876	ENSG00000203896.9	LIME1	protein_coding	63736664	1	-24060	-24171	-65478	2	2	5	62736347	64328876	1592529	234271
ATD_BuduAggrey_37794016_1	ATD (BuduAggrey, EUR)	IMD	Th17_UT	Th17_UT	CD4	Sorted cell	ENSG00000128335	APOL2	3820	6.52886089573757e-17	4.43277293622638e-07	1.47286090627771e-10	0.999999550972662	5.60275970604365e-09	22:36212159	rs9610448	chr22.1		22	36212159	22:36212159	1.28206e-29	22:36920831	3.00833791227503e-13	4709	8296	0.999999999986002	0.999999736099385	35240468	37239850	ENSG00000128335.13	APOL2	protein_coding	36239527	-1	27368	27368	-681304	1	1	17	35240468	37239850	1999382	234286
ATD_BuduAggrey_37794016_1	ATD (BuduAggrey, EUR)	IMD	Th17_UT	Th17_UT	CD4	Sorted cell	ENSG00000100365	NCF4	3960	5.67222948656179e-40	4.43277261103197e-07	1.27961142753926e-33	0.9999994713241	8.53986373108303e-08	22:36878352	rs2056912	chr22.1		22	36878352	22:36873136	1.14915e-54	22:36920831	3.00833791227503e-13	4832	8166	0.999999999999994	0.999999770156496	35943494	37859318	ENSG00000100365.14	NCF4	protein_coding	36861006	1	17346	12130	59825	1	1	2	35942860	37859982	1917122	234283
ATD_BuduAggrey_37794016_1	ATD (BuduAggrey, EUR)	IMD	Th17_UT	Th17_UT	CD4	Sorted cell	ENSG00000100368	CSF2RB	4007	3.60387282903515e-12	4.43262829393828e-07	8.13006044142163e-06	0.999966865740725	2.45609324006241e-05	22:36888177	rs5750328	chr22.1		22	36888177	22:36873136	4.56538e-16	22:36920831	3.00833791227503e-13	4905	8285	0.999999244018898	0.999999768846114	35943494	37912284	ENSG00000100368.13	CSF2RB	protein_coding	36913628	1	-25451	-40492	7203	0	0	0	35942860	37913342	1970482	234284
ATD_BuduAggrey_37794016_1	ATD (BuduAggrey, EUR)	IMD	Th17_UT	Th17_UT	CD4	Sorted cell	ENSG00000100092	SH3BP1	3555	1.70627177114613e-09	4.41478754053482e-07	0.00384921813503603	0.99594176220708	0.000208576472858382	22:36920831	rs4821569	chr22.1		22	36920831	22:37655198	4.94334e-16	22:36920831	3.00833791227503e-13	4490	7217	0.999614377542221	0.999999779102551	36637217	38633690	ENSG00000100092.20	SH3BP1	protein_coding	37639669	1	-718838	15529	-718838	25	1	25	36635220	38633690	1998470	234278
ATD_BuduAggrey_37794016_1	ATD (BuduAggrey, EUR)	IMD	Th17_UT	Th17_UT	CD4	Sorted cell	ENSG00000100097	LGALS1	3633	6.53341693105633e-14	4.43277229085142e-07	1.47388870813459e-07	0.999999402160875	7.17295855891143e-09	22:36920831	rs4821569	chr22.1		22	36920831	22:37675413	1.24056e-26	22:36920831	3.00833791227503e-13	4571	7277	0.999924076947862	0.999999779105435	36675773	38674917	ENSG00000100097.11	LGALS1	protein_coding	37675636	1	-754805	-223	-754805	29	0	29	36675773	38674917	1999144	234279
ATD_BuduAggrey_37794016_1	ATD (BuduAggrey, EUR)	IMD	Th17_UT	Th17_UT	CD4	Sorted cell	ENSG00000100106	TRIOBP	3646	1.2415234577299e-12	4.43276003066804e-07	2.80078162057109e-06	0.999996636554379	1.19386756708543e-07	22:36920831	rs4821569	chr22.1		22	36920831	22:37713108	1.84223e-13	22:36920831	3.00833791227503e-13	4579	7291	0.9959645432727	0.999999778932469	36697388	38696519	ENSG00000100106.19	TRIOBP	protein_coding	37697048	1	-776217	16060	-776217	32	0	32	36697181	38696628	1999447	234280
ATD_BuduAggrey_37794016_1	ATD (BuduAggrey, EUR)	IMD	Th17_UT	Th17_UT	CD4	Sorted cell	ENSG00000100342	APOL1	3841	5.23234929813918e-10	4.42736092937446e-07	0.00118037784109764	0.99877856250831	4.06163912643885e-05	22:36920831	rs4821569	chr22.1		22	36920831	22:36258966	1.31698e-17	22:36920831	3.00833791227503e-13	4730	8310	0.999895919750142	0.999999736638914	35254203	37252642	ENSG00000100342.20	APOL1	protein_coding	36253133	1	667698	5833	667698	16	0	16	35253607	37252642	1999035	234282
ATD_BuduAggrey_37794016_1	ATD (BuduAggrey, EUR)	IMD	Th17_UT	Th17_UT	CD4	Sorted cell	ENSG00000100385	IL2RB	4086	2.00966448271933e-07	2.35233309924276e-07	0.45336487953795	0.530636292047674	0.0159983922146168	22:36920831	rs4821569	chr22.1		22	36920831	22:37134292	5.81699e-08	22:36920831	3.00833791227503e-13	5007	8153	0.947478529450309	0.999999776659111	36175868	38174920	ENSG00000100385.13	IL2RB	protein_coding	37149916	-1	229085	15624	229085	9	0	9	36175868	38174920	1999052	234285
ATD_BuduAggrey_37794016_1	ATD (BuduAggrey, EUR)	IMD	Th17_UT	Th17_UT	CD4	Sorted cell	ENSG00000128340	RAC2	3940	4.2756959780662e-08	3.98518086875416e-07	0.0964564187346991	0.899017157058276	0.00452598293197662	22:36920831	rs4821569	chr22.1		22	36920831	22:37219316	7.28203e-18	22:36920831	3.00833791227503e-13	4862	7931	0.990702427225726	0.999999775910545	36244487	38244306	ENSG00000128340.14	RAC2	protein_coding	37244269	-1	323438	24953	323438	14	0	14	36244487	38244306	1999819	234287
ATD_BuduAggrey_37794016_1	ATD (BuduAggrey, EUR)	IMD	Th17_UT	Th17_UT	CD4	Sorted cell	ENSG00000133466	C1QTNF6	4043	1.7773581656976e-10	4.43094623608497e-07	0.000400958357810127	0.999587433171729	1.11651981019e-05	22:36920831	rs4821569	chr22.1		22	36920831	22:37190921	2.85107e-10	22:36920831	3.00833791227503e-13	4957	8110	0.999961496589156	0.999999775686004	36199903	38199253	ENSG00000133466.13	C1QTNF6	protein_coding	37188247	-1	267416	-2674	267416	11	0	11	36199903	38199253	1999350	234288
ATD_BuduAggrey_37794016_1	ATD (BuduAggrey, EUR)	IMD	Th17_UT	Th17_UT	CD4	Sorted cell	ENSG00000278195	SSTR3	4008	3.43091467065032e-08	4.07725159092207e-07	0.0773988010991156	0.919791038919979	0.002809717946599	22:36920831	rs4821569	chr22.1		22	36920831	22:37219574	4.13456e-09	22:36920831	3.00833791227503e-13	4920	8046	0.99249186442039	0.999999774992905	36212344	38212234	ENSG00000278195.1	SSTR3	protein_coding	37212477	-1	291646	-7097	291646	12	1	12	36212344	38212234	1999890	234289
ATD_BuduAggrey_37794016_1	ATD (BuduAggrey, EUR)	IMD	Th17_UT	Th17_UT	CD4	Sorted cell	ENSG00000100055	CYTH4	3909	3.65492401107003e-46	4.43277298513463e-07	8.24522797337497e-40	0.999999554184086	2.53860943628526e-09	22:37284958	rs7288236	chr22.1		22	37284958	22:37284957	2.66718e-58	22:36920831	3.00833791227503e-13	4842	7874	0.999999999999998	0.999999776522858	36282072	38281961	ENSG00000100055.20	CYTH4	protein_coding	37282508	1	2450	2449	-361677	0	0	15	36282072	38281961	1999889	234277
ATD_BuduAggrey_37794016_1	ATD (BuduAggrey, EUR)	IMD	Th17_UT	Th17_UT	CD4	Sorted cell	ENSG00000100116	GCAT	3637	4.68705247324028e-33	4.43277295468146e-07	1.05736306346716e-26	0.999999555747862	9.74839454564094e-10	22:37804117	rs11703407	chr22.1		22	37804117	22:37796445	3.64371e-39	22:36920831	3.00833791227503e-13	4593	6990	0.999999275762087	0.999999781723023	36847542	38806386	ENSG00000100116.16	GCAT	protein_coding	37807934	1	-3817	-11489	-887103	1	1	34	36847542	38806386	1958844	234281
ATD_BuduAggrey_37794016_1	ATD (BuduAggrey, EUR)	IMD	Th17_mem_Sch	Th17_mem_Sch	CD4	Sorted cell	ENSG00000049247	UTS2	4320	0.000641780120765328	0.00258693497529096	0.196461103169053	0.791893171646867	0.0084170100880242	1:8416381	rs301804	chr1.1		1	8416381	1:7910323	8.40087e-09	1:8416381	2.27633077300822e-09	4631	7230	0.992616457306428	0.99914122406761	6853827	8853353	ENSG00000049247	ENSG00000049247	protein_coding	7853065	-1	-563316	-57258	-563316	8	0	8	6853827	8853353	1999526	230841
ATD_BuduAggrey_37794016_1	ATD (BuduAggrey, EUR)	IMD	Th17_mem_Sch	Th17_mem_Sch	CD4	Sorted cell	ENSG00000131686	CA6	4166	0.00197469080651114	0.00119275671191006	0.605385896948136	0.365614743037123	0.0258319124963205	1:8416381	rs301804	chr1.1		1	8416381	1:8930790	8.85473e-10	1:8416381	2.27633077300822e-09	4573	7019	0.965186762626681	0.999200977651536	7946023	9944824	ENSG00000131686	ENSG00000131686	protein_coding	8945868	1	-529487	-15078	-529487	9	0	9	7946023	9944824	1998801	230844
ATD_BuduAggrey_37794016_1	ATD (BuduAggrey, EUR)	IMD	Th17_mem_Sch	Th17_mem_Sch	CD4	Sorted cell	ENSG00000142599	RERE	4367	1.07015823779803e-06	0.000832429956838742	0.000328083497464343	0.253711755116596	0.745126661270863	1:8429242	rs301799	chr1.1		1	8429242	1:8444361	4.81997e-10	1:8416381	2.27633077300822e-09	4776	7263	0.999828040332235	0.999176369312622	7849313	9848622	ENSG00000142599	ENSG00000142599	protein_coding	8817640	-1	388398	373279	401259	2	2	3	7849313	9848622	1999309	230843
ATD_BuduAggrey_37794016_1	ATD (BuduAggrey, EUR)	IMD	Th17_mem_Sch	Th17_mem_Sch	CD4	Sorted cell	ENSG00000232912	RERE-AS1	4695	2.19454826197871e-06	0.000776231571785359	0.000672812248071383	0.236455591952689	0.762093169679193	1:8429242	rs301799	chr1.1		1	8429242	1:8441726	1.41919e-09	1:8416381	2.27633077300822e-09	5085	7703	0.999483504020298	0.999155912390547	7425246	9424619	ENSG00000232912	ENSG00000232912	lncRNA	8424645	1	4597	17081	-8264	0	0	0	7425246	9424619	1999373	230842
ATD_BuduAggrey_37794016_1	ATD (BuduAggrey, EUR)	IMD	Th17_mem_Sch	Th17_mem_Sch	CD4	Sorted cell	ENSG00000171824	EXOSC10	4974	0.000189155090600149	0.0308181356813614	0.00588058452585153	0.958085503310339	0.00502662139184831	1:11067707	rs2261217	chr1.2		1	11067707	1:11067293	8.46006e-09	1:12030967	4.1282420718409e-08	5325	7836	0.999651238505648	0.993996583654462	10100196	12099763	ENSG00000171824	ENSG00000171824	protein_coding	11099869	-1	32162	32576	-931098	0	0	27	10100196	12099763	1999567	230845
ATD_BuduAggrey_37794016_1	ATD (BuduAggrey, EUR)	IMD	Th17_mem_Sch	Th17_mem_Sch	CD4	Sorted cell	ENSG00000116661	FBXO2	5002	2.69370842459822e-05	0.0311527134722146	0.000836881273600436	0.967852170454189	0.000131297715750442	1:11653506	rs909934	chr1.2		1	11653506	1:11653506	1.26824e-10	1:12030967	4.1282420718409e-08	5388	7622	0.999967305275269	0.994374031407265	10656383	12655504	ENSG00000116661	ENSG00000116661	protein_coding	11654429	-1	923	923	-376538	0	0	19	10656383	12655504	1999121	230846
ATD_BuduAggrey_37794016_1	ATD (BuduAggrey, EUR)	IMD	Th17_mem_Sch	Th17_mem_Sch	CD4	Sorted cell	ENSG00000177000	MTHFR	5031	2.37452281850217e-08	0.0311857600910359	7.37620006120488e-07	0.968752014131382	6.14644123458807e-05	1:11838976	rs1023252	chr1.2		1	11838976	1:11838976	2.47088e-12	1:12030967	4.1282420718409e-08	5418	7916	0.965127164445812	0.993883035658756	10807318	12806454	ENSG00000177000	ENSG00000177000	protein_coding	11805964	-1	-33012	-33012	-225003	1	1	12	10807318	12806454	1999136	230847
ATD_BuduAggrey_37794016_1	ATD (BuduAggrey, EUR)	IMD	Th17_mem_Sch	Th17_mem_Sch	CD4	Sorted cell	ENSG00000117632	STMN1	3651	6.51458176081564e-07	1.254650990384e-05	0.0492722907502029	0.948937308691616	0.00177720259010102	1:24968127	rs7542147	chr1.3		1	24968127	1:26011692	3.00502e-08	1:24968127	8.21862348181234e-11	4052	6089	0.993096475374349	0.999995261805045	24907169	26906721	ENSG00000117632	ENSG00000117632	protein_coding	25906419	-1	938292	-105273	938292	26	1	26	24907169	26906721	1999552	230851
ATD_BuduAggrey_37794016_1	ATD (BuduAggrey, EUR)	IMD	Th17_mem_Sch	Th17_mem_Sch	CD4	Sorted cell	ENSG00000183726	TMEM50A	3976	3.92647868174476e-06	8.97623320584982e-06	0.296982761706011	0.678877252186886	0.024127083395215	1:24968127	rs7542147	chr1.3		1	24968127	1:25257119	6.3862e-08	1:24968127	8.21862348181234e-11	4379	6494	0.985092520458126	0.999995005966399	24339243	26337728	ENSG00000183726	ENSG00000183726	protein_coding	25338334	1	-370207	-81215	-370207	12	4	12	24339243	26337728	1998485	230849
ATD_BuduAggrey_37794016_1	ATD (BuduAggrey, EUR)	IMD	Th17_mem_Sch	Th17_mem_Sch	CD4	Sorted cell	ENSG00000185436	IFNLR1	4534	2.75200455645706e-06	1.03700243471328e-05	0.208149936042865	0.784329582223241	0.00750735970499174	1:24968127	rs7542147	chr1.3		1	24968127	1:24187278	7.90286e-09	1:24968127	8.21862348181234e-11	4870	7177	0.992425704800898	0.999997019564703	23187979	25187440	ENSG00000185436	ENSG00000185436	protein_coding	24187289	-1	-780838	11	-780838	12	0	12	23187979	25187440	1999461	230848
ATD_BuduAggrey_37794016_1	ATD (BuduAggrey, EUR)	IMD	Th17_mem_Sch	Th17_mem_Sch	CD4	Sorted cell	ENSG00000157978	LDLRAP1	3960	5.90803534064217e-49	1.32210575460408e-05	4.46859639857572e-44	0.999986742205897	3.67365642451294e-08	1:25563181	rs6688931	chr1.3		1	25563181	1:25563181	2.00091e-26	1:24968127	8.21862348181234e-11	4358	6515	1	0.999994914042246	24543852	26543119	ENSG00000157978	ENSG00000157978	protein_coding	25543606	1	19575	19575	-575479	0	0	16	24543852	26543119	1999267	230850
ATD_BuduAggrey_37794016_1	ATD (BuduAggrey, EUR)	IMD	Th17_mem_Sch	Th17_mem_Sch	CD4	Sorted cell	ENSG00000168765	GSTM4	4395	5.8912988250605e-25	0.0119217881343215	4.88261013519191e-23	0.988057861346575	2.03505191015223e-05	1:109656105	rs1010167	chr1.4		1	109656105	1:109656105	1.6452e-20	1:109829007	1.30774199364897e-08	4611	6892	1	0.99802736624701	108657976	110655562	ENSG00000168765	ENSG00000168765	protein_coding	109656099	1	6	6	172908	0	0	7	108657976	110655562	1997586	230854
ATD_BuduAggrey_37794016_1	ATD (BuduAggrey, EUR)	IMD	Th17_mem_Sch	Th17_mem_Sch	CD4	Sorted cell	ENSG00000134202	GSTM3	4463	3.29877199570156e-49	0.0119216608786367	2.73398877744058e-47	0.988055117512224	2.32216091369012e-05	1:109740350	rs1332018	chr1.4		1	109740350	1:109740350	2.03841e-27	1:109829007	1.30774199364897e-08	4673	6932	1	0.998027773400335	108743155	110740897	ENSG00000134202	ENSG00000134202	protein_coding	109741038	-1	688	688	-87969	0	0	2	108743155	110740897	1997742	230856
ATD_BuduAggrey_37794016_1	ATD (BuduAggrey, EUR)	IMD	Th17_mem_Sch	Th17_mem_Sch	CD4	Sorted cell	ENSG00000121940	CLCC1	4319	0.00146062707306325	0.0104051390280097	0.121046684963875	0.862296484324385	0.00479106461066687	1:109829007	rs12565349	chr1.4		1	109829007	1:108957817	9.89625e-08	1:109829007	1.30774199364897e-08	4516	7004	0.997364949330323	0.997912240955223	107964556	109962416	ENSG00000121940	ENSG00000121940	protein_coding	108963484	-1	-865523	5667	-865523	35	0	35	107964556	109962416	1997860	230852
ATD_BuduAggrey_37794016_1	ATD (BuduAggrey, EUR)	IMD	Th17_mem_Sch	Th17_mem_Sch	CD4	Sorted cell	ENSG00000143126	CELSR2	3852	0.000652187651862128	0.0112455080690561	0.0540481605275779	0.931934634087402	0.00211950966410181	1:109829007	rs12565349	chr1.4		1	109829007	1:109217526	7.57002e-08	1:109829007	1.30774199364897e-08	4059	6410	0.987611609292822	0.998082177294421	108250539	110249200	ENSG00000143126	ENSG00000143126	protein_coding	109249539	1	579468	-32013	579468	23	0	23	108250539	110249200	1998661	230853
ATD_BuduAggrey_37794016_1	ATD (BuduAggrey, EUR)	IMD	Th17_mem_Sch	Th17_mem_Sch	CD4	Sorted cell	ENSG00000213366	GSTM2	4404	0.00190508487909979	0.00994311520150506	0.157890232976134	0.824056266284097	0.00620530065916408	1:109829007	rs12565349	chr1.4		1	109829007	1:109669213	5.17167e-08	1:109829007	1.30774199364897e-08	4617	6882	0.996105355688239	0.998040083677158	108668173	110667697	ENSG00000213366	ENSG00000213366	protein_coding	109668057	1	160950	1156	160950	6	0	6	108668173	110667697	1999524	230855
ATD_BuduAggrey_37794016_1	ATD (BuduAggrey, EUR)	IMD	Th17_mem_Sch	Th17_mem_Sch	CD4	Sorted cell	ENSG00000143515	ATP8B2	3314	2.78536867792466e-18	1.84443869215216e-15	0.00150777898750649	0.99843356430716	5.86567053281234e-05	1:154455807	rs12133641	chr1.8		1	154455807	1:154328770	8.39439e-10	1:154455807	1.62130338324794e-21	3520	5549	0.999574249369866	0.999999580293472	153325884	155319754	ENSG00000143515	ENSG00000143515	protein_coding	154325525	1	130282	3245	130282	5	0	5	153325884	155319754	1993870	230857
ATD_BuduAggrey_37794016_1	ATD (BuduAggrey, EUR)	IMD	Th17_mem_Sch	Th17_mem_Sch	CD4	Sorted cell	ENSG00000160691	SHC1	2685	1.00650075369261e-15	7.98132862273113e-16	0.544840149634525	0.431999882228741	0.0231599681367313	1:154455807	rs12133641	chr1.8		1	154455807	1:154984509	5.40164e-10	1:154455807	1.62130338324794e-21	2881	4983	0.987184615427276	0.999999999999914	153976064	155971894	ENSG00000160691	ENSG00000160691	protein_coding	154970747	-1	514940	-13762	514940	17	2	17	153976064	155971894	1995830	230859
ATD_BuduAggrey_37794016_1	ATD (BuduAggrey, EUR)	IMD	Th17_mem_Sch	Th17_mem_Sch	CD4	Sorted cell	ENSG00000169231	THBS3	2782	1.3318834573531e-19	1.84718944877147e-15	7.20976690318093e-05	0.999922713952618	5.18837835163851e-06	1:154455807	rs12133641	chr1.8		1	154455807	1:155215184	4.81488e-11	1:154455807	1.62130338324794e-21	2960	5133	0.999998583666479	0.999999999999955	154209478	156207494	ENSG00000169231	ENSG00000169231	protein_coding	155207897	-1	752090	-7287	752090	38	1	38	154209412	156207494	1998082	230860
ATD_BuduAggrey_37794016_1	ATD (BuduAggrey, EUR)	IMD	Th17_mem_Sch	Th17_mem_Sch	CD4	Sorted cell	ENSG00000233875		2867	1.13105286834395e-18	1.84615228668002e-15	0.000612262844088582	0.999361233541946	2.65036139649398e-05	1:154455807	rs12133641	chr1.8		1	154455807	1:154591665	5.63468e-10	1:154455807	1.62130338324794e-21	3069	5114	0.998141747352278	0.999999999999911	153580743	155575800	ENSG00000233875	ENSG00000233875	lncRNA	154579663	-1	123856	-12002	123856	7	0	7	153580743	155575800	1995057	230858
ATD_BuduAggrey_37794016_1	ATD (BuduAggrey, EUR)	IMD	Th17_mem_Sch	Th17_mem_Sch	CD4	Sorted cell	ENSG00000117592	PRDX6	3333	3.25974986137456e-17	1.68837287483645e-11	1.93070036678518e-06	0.999997626952437	4.42330312528036e-07	1:173181588	rs11811788	chr1.9		1	173181588	1:173502751	2.43301e-13	1:173181588	1.7509478684472e-17	3651	5435	0.999999924534679	0.999999999995135	172478022	174475414	ENSG00000117592	ENSG00000117592	protein_coding	173477335	1	-295747	25416	-295747	1	1	1	172478022	174475414	1997392	230861
ATD_BuduAggrey_37794016_1	ATD (BuduAggrey, EUR)	IMD	Th17_mem_Sch	Th17_mem_Sch	CD4	Sorted cell	ENSG00000035141	FAM136A	5030	5.16173707355256e-06	0.00418695107621752	0.00122604606830997	0.994509034543446	7.28065749524695e-05	2:70872975	rs112111458	chr2.3		2	70872975	2:70311397	3.00689e-11	2:70872975	5.35588627977249e-09	5496	7658	0.997259952088175	0.999316375810596	69302399	71301720	ENSG00000035141	ENSG00000035141	protein_coding	70302067	-1	-570908	-9330	-570908	7	0	7	69302399	71301720	1999321	230955
ATD_BuduAggrey_37794016_1	ATD (BuduAggrey, EUR)	IMD	Th17_mem_Sch	Th17_mem_Sch	CD4	Sorted cell	ENSG00000115998	C2orf42	4930	0.00070897301904114	0.00344592903210552	0.168398830838017	0.818476424094091	0.00896984301674525	2:70872975	rs112111458	chr2.3		2	70872975	2:70131232	1.0824e-08	2:70872975	5.35588627977249e-09	5404	7556	0.980426819043796	0.999318503184629	69260845	71247784	ENSG00000115998	ENSG00000115998	protein_coding	70191019	-1	-681956	59787	-681956	12	1	12	69250038	71247784	1997746	230954
ATD_BuduAggrey_37794016_1	ATD (BuduAggrey, EUR)	IMD	Th17_mem_Sch	Th17_mem_Sch	CD4	Sorted cell	ENSG00000163235	TGFA	5373	9.82428514061192e-05	0.00405615290447396	0.0235254906278878	0.971294952704072	0.00102516091216045	2:70872975	rs112111458	chr2.3		2	70872975	2:70552659	3.49956e-10	2:70872975	5.35588627977249e-09	5770	8108	0.999056577126275	0.999297134205641	69554398	71553691	ENSG00000163235	ENSG00000163235	protein_coding	70553826	-1	-319149	1167	-319149	5	0	5	69554398	71553981	1999583	230956
ATD_BuduAggrey_37794016_1	ATD (BuduAggrey, EUR)	IMD	Th17_mem_Sch	Th17_mem_Sch	CD4	Sorted cell	ENSG00000179818	PCBP1-AS1	4731	6.02315069486091e-05	0.00412884735841727	0.0143064694123644	0.980701541652453	0.000802910069817634	2:70872975	rs112111458	chr2.3		2	70872975	2:70038664	5.94874e-11	2:70872975	5.35588627977249e-09	5206	7311	0.999019400723532	0.999342092796727	69103313	71103201	ENSG00000179818	ENSG00000179818	lncRNA	70102909	-1	-770066	64245	-770066	14	2	14	69103313	71103201	1999888	230953
ATD_BuduAggrey_37794016_1	ATD (BuduAggrey, EUR)	IMD	Th17_mem_Sch	Th17_mem_Sch	CD4	Sorted cell	ENSG00000115604	IL18R1	4540	6.12720466794314e-34	6.62801946206396e-30	2.6700681238368e-05	0.287405815668593	0.712567483650164	2:102423469	rs2272128	chr2.4		2	102423469	2:102423789	1.33213e-10	2:102454528	3.78196995823018e-35	4779	6825	0.999258348015416	1	101312463	103311356	ENSG00000115604	ENSG00000115604	protein_coding	102355796	1	67673	67993	98732	1	1	4	101312463	103311356	1998893	230957
ATD_BuduAggrey_37794016_1	ATD (BuduAggrey, EUR)	IMD	Th17_mem_Sch	Th17_mem_Sch	CD4	Sorted cell	ENSG00000115607	IL18RAP	4464	1.28124221771387e-30	2.14923779072995e-29	0.0558330297391582	0.936563809162189	0.00760316109865318	2:102454528	rs2075185	chr2.4		2	102454528	2:102366787	2.26423e-07	2:102454528	3.78196995823018e-35	4698	6783	0.998522132341108	1	101418730	103418453	ENSG00000115607	ENSG00000115607	protein_coding	102423160	1	31368	-56373	31368	3	0	3	101418730	103418453	1999723	230958
ATD_BuduAggrey_37794016_1	ATD (BuduAggrey, EUR)	IMD	Th17_mem_Sch	Th17_mem_Sch	CD4	Sorted cell	ENSG00000286545		4331	0.000853517059345716	0.00181260001818746	0.314653141634582	0.668194684349172	0.0144860569387124	2:111517961	rs112385344	chr2.5		2	111517961	2:112185493	1.09889e-07	2:111517961	2.72540700147156e-09	4758	6907	0.979027520413869	0.99935786262085	111240679	113239311	ENSG00000286545	ENSG00000286545	lncRNA	112239621	1	-721660	-54128	-721660	9	0	9	111240462	113239311	1998849	230960
ATD_BuduAggrey_37794016_1	ATD (BuduAggrey, EUR)	IMD	Th17_mem_Sch	Th17_mem_Sch	CD4	Sorted cell	ENSG00000153214	TMEM87B	3996	7.48336998178863e-11	0.00269968447279378	2.76444579337876e-08	0.997295514050388	4.7737575257448e-06	2:112039292	rs34593596	chr2.5		2	112039292	2:112034552	6.28418e-13	2:111517961	2.72540700147156e-09	4420	6551	0.999999998498432	0.993499717115118	111055508	113055256	ENSG00000153214	ENSG00000153214	protein_coding	112055269	1	-15977	-20717	-537308	0	0	6	111055508	113055256	1999748	230959
ATD_BuduAggrey_37794016_1	ATD (BuduAggrey, EUR)	IMD	Th17_mem_Sch	Th17_mem_Sch	CD4	Sorted cell	ENSG00000115687	PASK	6703	1.49299052145492e-10	0.00150697926965772	9.89217092257554e-08	0.998485662249244	7.25941009129694e-06	2:241113217	rs733997	chr2.6		2	241113217	2:241113217	7.32005e-14	2:241846104	1.43000427451079e-09	7415	9755	0.999999992023177	0.998952351928569	240150970	242148562	ENSG00000115687	ENSG00000115687	protein_coding	241149472	-1	36255	36255	-696632	0	0	27	240150970	242148855	1997885	230962
ATD_BuduAggrey_37794016_1	ATD (BuduAggrey, EUR)	IMD	Th17_mem_Sch	Th17_mem_Sch	CD4	Sorted cell	ENSG00000122085	MTERF4	6929	4.42707600145475e-11	0.00151088678599102	2.92566961995228e-08	0.99848195616298	7.12775006108381e-06	2:241125891	rs7599243	chr2.6		2	241125891	2:241125891	1.80119e-14	2:241846104	1.43000427451079e-09	7561	10025	0.999999997569882	0.998949337215877	240102432	242101996	ENSG00000122085	ENSG00000122085	protein_coding	241102287	-1	-23604	-23604	-743817	1	1	29	240102432	242102000	1999568	230961
ATD_BuduAggrey_37794016_1	ATD (BuduAggrey, EUR)	IMD	Th17_mem_Sch	Th17_mem_Sch	CD4	Sorted cell	ENSG00000115677	HDLBP	5968	2.76991094757701e-17	0.00150700308655161	1.83524855515496e-14	0.998488856361723	4.14055170893426e-06	2:241353606	rs6672	chr2.6		2	241353606	2:241353606	1.16027e-18	2:241846104	1.43000427451079e-09	6660	8730	0.999999999993306	0.998973572909058	240317118	242148562	ENSG00000115677	ENSG00000115677	protein_coding	241315672	-1	-37934	-37934	-530432	3	3	24	240317118	242177114	1859996	230964
ATD_BuduAggrey_37794016_1	ATD (BuduAggrey, EUR)	IMD	Th17_mem_Sch	Th17_mem_Sch	CD4	Sorted cell	ENSG00000168385	SEPTIN2	5974	4.89725956330049e-11	0.00150700081663581	3.24475745278386e-08	0.998487422122375	5.5445644402289e-06	2:241408199	rs115271170	chr2.6		2	241408199	2:241408199	2.77064e-15	2:241846104	1.43000427451079e-09	6666	8737	0.983185686365914	0.998973462023891	240315213	242148562	ENSG00000168385	ENSG00000168385	protein_coding	241315925	1	92274	92274	530179	4	4	23	240315213	242177114	1861901	230963
ATD_BuduAggrey_37794016_1	ATD (BuduAggrey, EUR)	IMD	Th17_mem_Sch	Th17_mem_Sch	CD4	Sorted cell	ENSG00000168395	ING5	4568	9.95073602341075e-16	0.00150711155757962	6.59245719649353e-13	0.99847569749455	1.71909472093278e-05	2:241699038	rs4675894	chr2.6		2	241699038	2:241699038	1.24577e-15	2:241846104	1.43000427451079e-09	5209	6669	0.99999999999995	0.999035230609196	240687192	242148562	ENSG00000168395	ENSG00000168395	protein_coding	241702039	1	-3001	-3001	144065	0	0	9	240687192	242177114	1489922	230967
ATD_BuduAggrey_37794016_1	ATD (BuduAggrey, EUR)	IMD	Th17_mem_Sch	Th17_mem_Sch	CD4	Sorted cell	ENSG00000180902	D2HGDH	4471	4.38450074786672e-08	0.00150726981999279	2.90441636947359e-05	0.998457826591483	5.81557982108958e-06	2:241759008	rs6727713	chr2.6		2	241759008	2:241759008	8.14315e-12	2:241846104	1.43000427451079e-09	5083	6473	0.999998156769956	0.999046196798412	240734805	242148562	ENSG00000180902	ENSG00000180902	protein_coding	241734630	1	24378	24378	111474	2	2	7	240734805	242177114	1442309	230968
ATD_BuduAggrey_37794016_1	ATD (BuduAggrey, EUR)	IMD	Th17_mem_Sch	Th17_mem_Sch	CD4	Sorted cell	ENSG00000006607	FARP2	5844	1.15253360047978e-05	0.00149488144215706	0.00763627102593184	0.99045360006239	0.000403722133516831	2:241846104	rs62193132	chr2.6		2	241846104	2:241239719	2.64287e-10	2:241846104	1.43000427451079e-09	6534	8537	0.999416173155518	0.998977817474217	240356394	242148562	ENSG00000006607	ENSG00000006607	protein_coding	241356285	1	489819	-116566	489819	20	4	20	240356394	242177114	1820720	230965
ATD_BuduAggrey_37794016_1	ATD (BuduAggrey, EUR)	IMD	Th17_mem_Sch	Th17_mem_Sch	CD4	Sorted cell	ENSG00000168397	ATG4B	4807	6.73532332035287e-08	0.00150696893018247	4.46249106385269e-05	0.998442834953637	5.50385230903476e-06	2:241846104	rs62193132	chr2.6		2	241846104	2:241680597	3.13008e-11	2:241846104	1.43000427451079e-09	5466	6998	0.999996990347542	0.999017501462256	240637959	242148562	ENSG00000168397	ENSG00000168397	protein_coding	241637693	1	208411	42904	208411	11	0	11	240637959	242177114	1539155	230966
ATD_BuduAggrey_37794016_1	ATD (BuduAggrey, EUR)	IMD	Th17_mem_Sch	Th17_mem_Sch	CD4	Sorted cell	ENSG00000204099	NEU4	4281	8.57004768329513e-05	0.00124308629794486	0.0567702228478549	0.823215294934426	0.118685695442941	2:241846104	rs62193132	chr2.6		2	241846104	2:241820738	3.68476e-10	2:241846104	1.43000427451079e-09	4877	6171	0.995894539830213	0.999055959525131	240809080	242148562	ENSG00000204099	ENSG00000204099	protein_coding	241809193	1	36911	11545	36911	2	1	2	240809080	242177114	1368034	230969
ATD_BuduAggrey_37794016_1	ATD (BuduAggrey, EUR)	IMD	Th17_mem_Sch	Th17_mem_Sch	CD4	Sorted cell	ENSG00000233806	LINC01237	4055	0.000165099796278477	0.00133237254871278	0.109366041598582	0.882582236085145	0.00655424997128072	2:241846104	rs62193132	chr2.6		2	241846104	2:241945915	1.16782e-07	2:241846104	1.43000427451079e-09	4645	5828	0.992919546189716	0.999065971227689	240881489	242148562	ENSG00000233806	ENSG00000233806	lncRNA	241881366	1	-35262	64549	-35262	2	1	2	240881489	242177114	1295625	230970
ATD_BuduAggrey_37794016_1	ATD (BuduAggrey, EUR)	IMD	Th17_mem_Sch	Th17_mem_Sch	CD4	Sorted cell	ENSG00000152642	GPD1L	5749	0.000270232351284838	0.00479211608563885	0.0529761374036881	0.939437617009513	0.0025238971498743	3:33006170	rs35570272	chr3.2		3	33006170	3:32120427	4.34018e-09	3:33006170	5.55109066621919e-09	6233	9447	0.995932417627024	0.998183450279648	31105695	33105147	ENSG00000152642	ENSG00000152642	protein_coding	32106620	1	899550	13807	899550	13	0	13	31105695	33105147	1999452	230986
ATD_BuduAggrey_37794016_1	ATD (BuduAggrey, EUR)	IMD	Th17_mem_Sch	Th17_mem_Sch	CD4	Sorted cell	ENSG00000170293	CMTM8	5796	4.24686597887705e-05	0.00502897882160351	0.00832618145630202	0.985953767464814	0.000648603597491295	3:33006170	rs35570272	chr3.2		3	33006170	3:32303547	1.36231e-10	3:33006170	5.55109066621919e-09	6275	9520	0.999541241544928	0.998157290114761	31239911	33238331	ENSG00000170293	ENSG00000170293	protein_coding	32238680	1	767490	64867	767490	10	1	10	31239911	33238331	1998420	230987
ATD_BuduAggrey_37794016_1	ATD (BuduAggrey, EUR)	IMD	Th17_mem_Sch	Th17_mem_Sch	CD4	Sorted cell	ENSG00000170248	PDCD6IP	4495	2.05562688341959e-24	0.00507540183248409	4.02957802442008e-22	0.994914370587304	1.02275802129561e-05	3:33836134	rs3792594	chr3.2		3	33836134	3:33836134	1.22131e-20	3:33006170	5.55109066621919e-09	4635	7668	0.999999999999998	0.998680975793365	32799627	34798243	ENSG00000170248	ENSG00000170248	protein_coding	33798630	1	37504	37504	-792460	0	0	11	32799627	34798243	1998616	230988
ATD_BuduAggrey_37794016_1	ATD (BuduAggrey, EUR)	IMD	Th17_mem_Sch	Th17_mem_Sch	CD4	Sorted cell	ENSG00000072858	SIDT1	4858	3.9110926236512e-07	1.71059421635712e-05	0.0223343130343588	0.976834012710451	0.000814177203763866	3:112930138	rs6808249	chr3.3		3	112930138	3:113398318	4.03862e-10	3:112930138	8.74769837397312e-11	5131	7342	0.999343755274943	0.999996401405124	112532928	114532151	ENSG00000072858	ENSG00000072858	protein_coding	113532555	1	-602417	-134237	-602417	12	4	12	112532928	114532151	1999223	230991
ATD_BuduAggrey_37794016_1	ATD (BuduAggrey, EUR)	IMD	Th17_mem_Sch	Th17_mem_Sch	CD4	Sorted cell	ENSG00000138459	SLC35A5	6324	7.79358500068169e-07	1.67016007648361e-05	0.0445093744854806	0.953829644679391	0.00164349987586248	3:112930138	rs6808249	chr3.3		3	112930138	3:112533543	7.69823e-09	3:112930138	8.74769837397312e-11	6893	8792	0.957037548701393	0.999996678597116	111561720	113560851	ENSG00000138459	ENSG00000138459	protein_coding	112562045	1	368093	-28502	368093	4	1	4	111561720	113560851	1999131	230989
ATD_BuduAggrey_37794016_1	ATD (BuduAggrey, EUR)	IMD	Th17_mem_Sch	Th17_mem_Sch	CD4	Sorted cell	ENSG00000206530	CFAP44	4938	4.60929249854256e-07	1.70340058456288e-05	0.0263213880259829	0.972725891219864	0.0009352258190568	3:112930138	rs6808249	chr3.3		3	112930138	3:113331026	1.8951e-09	3:112930138	8.74769837397312e-11	5271	7419	0.99908627763008	0.999996489382963	112442573	114441018	ENSG00000206530	ENSG00000206530	protein_coding	113441493	-1	511355	110467	511355	9	1	9	112442573	114441018	1998445	230990
ATD_BuduAggrey_37794016_1	ATD (BuduAggrey, EUR)	IMD	Th17_mem_Sch	Th17_mem_Sch	CD4	Sorted cell	ENSG00000170917	NUDT6	4609	5.30531592905824e-07	9.26306295034011e-07	0.358874210795549	0.626563988998798	0.0145603433677643	4:122465565	rs45599938	chr4.1		4	122465565	4:122945503	4.27575e-08	4:122465565	4.45289892852854e-12	4818	6859	0.976673436918718	0.999789606085	121924873	123922904	ENSG00000170917	ENSG00000170917	protein_coding	122922597	-1	457032	-22906	457032	6	1	6	121923664	123922904	1999240	230992
ATD_BuduAggrey_37794016_1	ATD (BuduAggrey, EUR)	IMD	Th17_mem_Sch	Th17_mem_Sch	CD4	Sorted cell	ENSG00000250155	SLC1A3-AS1	4067	8.43924397815542e-12	2.35481064969288e-10	0.0345448508368902	0.96390531266066	0.00154983625852991	5:35883884	rs10214273	chr5.1		5	35883884	5:36702762	2.44194e-08	5:35883884	5.69214667696432e-16	4752	6388	0.997547759903333	0.999999999927411	35725315	37721763	ENSG00000250155	ENSG00000250155	lncRNA	36725218	-1	841334	22456	841334	10	0	10	35725315	37723570	1998255	230993
ATD_BuduAggrey_37794016_1	ATD (BuduAggrey, EUR)	IMD	Th17_mem_Sch	Th17_mem_Sch	CD4	Sorted cell	ENSG00000285967	NIPBL-DT	4118	3.88123465513182e-15	5.08591182957718e-10	7.63128423916907e-06	0.999992069852775	2.98354390428869e-07	5:35883884	rs10214273	chr5.1		5	35883884	5:37083971	1.4621e-11	5:35883884	5.69214667696432e-16	4743	6459	0.999999480726275	0.999999999854723	35877403	37875934	ENSG00000285967	ENSG00000285967	lncRNA	36876657	-1	992773	-207314	992773	12	2	12	35877403	37875934	1998531	230994
ATD_BuduAggrey_37794016_1	ATD (BuduAggrey, EUR)	IMD	Th17_mem_Sch	Th17_mem_Sch	CD4	Sorted cell	ENSG00000053108	FSTL4	4401	7.14031321555816e-60	4.18542220374466e-30	1.70599592298473e-30	1	7.97520184502978e-32	5:132660272	rs20541	chr5.3		5	132660272	5:133582858	4.76321e-23	5:132660272	9.12995942330803e-37	4672	7826	1	1	132612834	134611566	ENSG00000053108	ENSG00000053108	protein_coding	133612541	-1	952269	29683	952269	23	0	23	132612834	134611566	1998732	230998
ATD_BuduAggrey_37794016_1	ATD (BuduAggrey, EUR)	IMD	Th17_mem_Sch	Th17_mem_Sch	CD4	Sorted cell	ENSG00000072364	AFF4	4469	6.45552653740568e-34	4.18475262739944e-30	0.000154238360978392	0.999840021102079	5.74053694239809e-06	5:132660272	rs20541	chr5.2		5	132660272	5:132872994	1.36976e-10	5:132660272	9.12995942330803e-37	4756	7930	0.999995290649679	0.999999999999995	131965922	133963255	ENSG00000072364	ENSG00000072364	protein_coding	132963634	-1	303362	90640	303362	12	3	12	131963881	133963255	1999374	230997
ATD_BuduAggrey_37794016_1	ATD (BuduAggrey, EUR)	IMD	Th17_mem_Sch	Th17_mem_Sch	CD4	Sorted cell	ENSG00000072364	AFF4	4469	6.45552653740568e-34	4.18475262739944e-30	0.000154238360978392	0.999840021102079	5.74053694239809e-06	5:132660272	rs20541	chr5.3		5	132660272	5:132872994	1.36976e-10	5:132660272	9.12995942330803e-37	4756	7930	0.999995290649679	0.999999999999995	131965922	133963255	ENSG00000072364	ENSG00000072364	protein_coding	132963634	-1	303362	90640	303362	12	3	12	131963881	133963255	1999374	230997
ATD_BuduAggrey_37794016_1	ATD (BuduAggrey, EUR)	IMD	Th17_mem_Sch	Th17_mem_Sch	CD4	Sorted cell	ENSG00000197375	SLC22A5	3407	5.89896030046493e-36	4.18541594116134e-30	1.4094062861462e-06	0.999998514355989	7.623772784412e-08	5:132660272	rs20541	chr5.2		5	132660272	5:132358384	6.5773e-14	5:132660272	9.12995942330803e-37	3813	6441	0.99999993215618	0.999999999999995	131370213	133369096	ENSG00000197375	ENSG00000197375	protein_coding	132369710	1	290562	-11326	290562	10	1	10	131370213	133369096	1998883	230995
ATD_BuduAggrey_37794016_1	ATD (BuduAggrey, EUR)	IMD	Th17_mem_Sch	Th17_mem_Sch	CD4	Sorted cell	ENSG00000197375	SLC22A5	3407	5.89896030046493e-36	4.18541594116134e-30	1.4094062861462e-06	0.999998514355989	7.623772784412e-08	5:132660272	rs20541	chr5.3		5	132660272	5:132358384	6.5773e-14	5:132660272	9.12995942330803e-37	3813	6441	0.99999993215618	0.999999999999995	131370213	133369096	ENSG00000197375	ENSG00000197375	protein_coding	132369710	1	290562	-11326	290562	10	1	10	131370213	133369096	1998883	230995
ATD_BuduAggrey_37794016_1	ATD (BuduAggrey, EUR)	IMD	Th17_mem_Sch	Th17_mem_Sch	CD4	Sorted cell	ENSG00000233006	MIR3936HG	3407	8.70241965144077e-32	4.09503980347582e-30	0.0207922147915729	0.978403830856992	0.000803954351432138	5:132660272	rs20541	chr5.2		5	132660272	5:132325656	1.88186e-08	5:132660272	9.12995942330803e-37	3813	6441	0.998406205860429	0.999999999999995	131370213	133369096	ENSG00000233006	ENSG00000233006	lncRNA	132369916	-1	-290356	44260	-290356	9	2	9	131370213	133369096	1998883	230996
ATD_BuduAggrey_37794016_1	ATD (BuduAggrey, EUR)	IMD	Th17_mem_Sch	Th17_mem_Sch	CD4	Sorted cell	ENSG00000233006	MIR3936HG	3407	8.70241965144077e-32	4.09503980347582e-30	0.0207922147915729	0.978403830856992	0.000803954351432138	5:132660272	rs20541	chr5.3		5	132660272	5:132325656	1.88186e-08	5:132660272	9.12995942330803e-37	3813	6441	0.998406205860429	0.999999999999995	131370213	133369096	ENSG00000233006	ENSG00000233006	lncRNA	132369916	-1	-290356	44260	-290356	9	2	9	131370213	133369096	1998883	230996
ATD_BuduAggrey_37794016_1	ATD (BuduAggrey, EUR)	IMD	Th17_mem_Sch	Th17_mem_Sch	CD4	Sorted cell	ENSG00000175414	ARL10	3759	8.3183208969731e-05	0.00158467468183989	0.049621494805623	0.945303272074082	0.00340737522948507	5:177347402	rs4532376	chr5.5		5	177347402	5:176361952	4.29054e-12	5:177347402	3.43388610211364e-09	3992	6874	0.998809102505131	0.999548931900612	175365665	177364359	ENSG00000175414	ENSG00000175414	protein_coding	176365487	1	981915	-3535	981915	23	0	23	175365665	177364359	1998694	230999
ATD_BuduAggrey_37794016_1	ATD (BuduAggrey, EUR)	IMD	Th17_mem_Sch	Th17_mem_Sch	CD4	Sorted cell	ENSG00000184840	TMED9	4323	1.04442455477434e-13	0.00156148432340791	6.67818942793955e-11	0.998433822220048	4.6933896586769e-06	5:177589094	rs186803	chr5.5		5	177589094	5:177589094	1.11073e-14	5:177347402	3.43388610211364e-09	4729	7742	0.999999999690592	0.999574497239126	176592301	178592150	ENSG00000184840	ENSG00000184840	protein_coding	177592203	1	-3109	-3109	-244801	0	0	14	176592301	178592150	1999849	231000
ATD_BuduAggrey_37794016_1	ATD (BuduAggrey, EUR)	IMD	Th17_mem_Sch	Th17_mem_Sch	CD4	Sorted cell	ENSG00000111886	GABRR2	4513	4.98611325817842e-06	4.06644292327341e-05	0.108645820949306	0.886054462449672	0.00525406605853117	6:90220794	rs72925996	chr6.1		6	90220794	6:89329951	4.05366e-08	6:90220794	3.08627619671008e-10	4809	7008	0.996471371544245	0.999991408989472	88317874	90314575	ENSG00000111886	ENSG00000111886	protein_coding	89315299	-1	-905495	-14652	-905495	10	0	10	88317874	90314575	1996701	231001
ATD_BuduAggrey_37794016_1	ATD (BuduAggrey, EUR)	IMD	Th17_mem_Sch	Th17_mem_Sch	CD4	Sorted cell	ENSG00000122335	SERAC1	5870	3.274046371515e-13	2.27171557135019e-06	1.44121845427414e-07	0.999997566516223	1.76460338796533e-08	6:158151943	rs11756587	chr6.2		6	158151943	6:158151943	2.96218e-13	6:159075681	1.59594199784092e-12	6217	9007	0.999999994904847	0.999995544554049	157168492	159168094	ENSG00000122335	ENSG00000122335	protein_coding	158168262	-1	16319	16319	-907419	0	0	19	157168492	159168094	1999602	231004
ATD_BuduAggrey_37794016_1	ATD (BuduAggrey, EUR)	IMD	Th17_mem_Sch	Th17_mem_Sch	CD4	Sorted cell	ENSG00000112110	MRPL18	5743	5.94731957308923e-08	2.20990629279421e-06	0.026179797624602	0.972787425133162	0.00103050786274615	6:159075681	rs629326	chr6.2		6	159075681	6:159790522	2.17045e-08	6:159075681	1.59594199784092e-12	5996	8618	0.999193350908138	0.999995515144878	158789824	160789774	ENSG00000112110	ENSG00000112110	protein_coding	159790467	1	-714786	55	-714786	14	0	14	158789824	160789774	1999950	231006
ATD_BuduAggrey_37794016_1	ATD (BuduAggrey, EUR)	IMD	Th17_mem_Sch	Th17_mem_Sch	CD4	Sorted cell	ENSG00000146457	WTAP	5731	6.74624781682387e-17	2.27171581073559e-06	2.96966390685832e-11	0.999997722122552	6.13194416916581e-09	6:159675086	rs7751229	chr6.2		6	159675086	6:159648605	1.85321e-15	6:159075681	1.59594199784092e-12	5984	8608	0.992249031877482	0.999995512419941	158725839	160725186	ENSG00000146457	ENSG00000146457	protein_coding	159727506	1	-52420	-78901	-651825	2	3	9	158725839	160725186	1999347	231005
ATD_BuduAggrey_37794016_1	ATD (BuduAggrey, EUR)	IMD	Th17_mem_Sch	Th17_mem_Sch	CD4	Sorted cell	ENSG00000288973		5412	7.24229826242443e-06	8.48150328875403e-05	0.0784198977160659	0.918374369916178	0.00311367503660659	7:28790881	rs989437	chr7.1		7	28790881	7:29706295	1.70929e-09	7:28790881	5.8326684214682e-11	5621	7906	0.99790292697853	0.999980159710257	28649170	30648934	ENSG00000288973	ENSG00000288973	lncRNA	29648968	-1	858087	-57327	858087	9	2	9	28649170	30648934	1999764	231008
ATD_BuduAggrey_37794016_1	ATD (BuduAggrey, EUR)	IMD	Th17_mem_Sch	Th17_mem_Sch	CD4	Sorted cell	ENSG00000076554	TPD52	4012	7.11243418858565e-20	5.67398407613353e-15	1.25350034740851e-05	0.999986898152908	5.66843614566681e-07	8:80376499	rs952558	chr8.2		8	80376499	8:80135043	6.75283e-12	8:80376499	3.38454716171417e-20	4193	6336	0.999998921600415	1	79232187	81229966	ENSG00000076554	ENSG00000076554	protein_coding	80171564	-1	-204935	36521	-204935	1	0	1	79232187	81229966	1997779	231009
ATD_BuduAggrey_37794016_1	ATD (BuduAggrey, EUR)	IMD	Th17_mem_Sch	Th17_mem_Sch	CD4	Sorted cell	ENSG00000168672	LRATD2	5600	8.43444339241313e-20	1.28946955321384e-10	6.541017866212e-10	0.99999999918127	3.5680499280675e-11	8:125597624	rs6996614	chr8.3		8	125597624	8:126504433	1.45588e-15	8:125597624	8.07620902369198e-17	5968	8494	0.999999999975104	0.999999999477685	125561486	127558356	ENSG00000168672	ENSG00000168672	protein_coding	126558478	-1	960854	54045	960854	5	2	5	125561486	127558356	1996870	231011
ATD_BuduAggrey_37794016_1	ATD (BuduAggrey, EUR)	IMD	Th17_mem_Sch	Th17_mem_Sch	CD4	Sorted cell	ENSG00000170873	MTSS1	5250	1.3479582629531e-17	1.28946941378771e-10	1.04535873568429e-07	0.999999891047081	4.28810006198208e-09	8:125597624	rs6996614	chr8.3		8	125597624	8:124564869	5.50776e-13	8:125597624	8.07620902369198e-17	5545	7684	0.999999996936215	0.999999999483945	123729343	125728041	ENSG00000170873	ENSG00000170873	protein_coding	124728473	-1	-869151	163604	-869151	12	0	12	123729343	125728041	1998698	231010
ATD_BuduAggrey_37794016_1	ATD (BuduAggrey, EUR)	IMD	Th17_mem_Sch	Th17_mem_Sch	CD4	Sorted cell	ENSG00000123908	AGO2	5054	9.58246583008483e-06	0.000206455523460619	0.0442634969490342	0.953659311284443	0.00186115377723196	8:140591443	rs7843258	chr8.4		8	140591443	8:140538320	1.39281e-08	8:140591443	1.45732293556975e-09	5283	7981	0.998958537799551	0.999961581077279	139635779	141635521	ENSG00000123908	ENSG00000123908	protein_coding	140635633	-1	44190	97313	44190	0	0	0	139635779	141635521	1999742	231013
ATD_BuduAggrey_37794016_1	ATD (BuduAggrey, EUR)	IMD	Th17_mem_Sch	Th17_mem_Sch	CD4	Sorted cell	ENSG00000253210	DENND3-AS1	5361	4.78183351076882e-07	0.000215941517161723	0.00220884102587473	0.997484322175527	9.04170980858236e-05	8:140591443	rs7843258	chr8.4		8	140591443	8:141130108	3.02714e-11	8:140591443	1.45732293556975e-09	5616	8344	0.999944230174598	0.999960166581219	140130598	142129816	ENSG00000253210	ENSG00000253210	lncRNA	141130119	-1	538676	11	538676	4	0	4	140130598	142129816	1999218	231015
ATD_BuduAggrey_37794016_1	ATD (BuduAggrey, EUR)	IMD	Th17_mem_Sch	Th17_mem_Sch	CD4	Sorted cell	ENSG00000167632	TRAPPC9	4978	0.000113988895852354	9.59987036417049e-05	0.526545289766157	0.44338404435611	0.0298606782782382	8:140614492	rs1554237	chr8.4		8	140614492	8:140449762	2.07061e-07	8:140591443	1.45732293556975e-09	5158	7831	0.976783761954954	0.999962460991742	139458859	141458279	ENSG00000167632	ENSG00000167632	protein_coding	140457744	-1	-156748	7982	-133699	2	0	2	139458859	141458279	1999420	231012
ATD_BuduAggrey_37794016_1	ATD (BuduAggrey, EUR)	IMD	Th17_mem_Sch	Th17_mem_Sch	CD4	Sorted cell	ENSG00000105339	DENND3	5335	1.12402460652083e-12	0.000216439148987573	5.19213261128169e-09	0.999783061853738	4.93804017478608e-07	8:141126864	rs7815457	chr8.4		8	141126864	8:141126864	1.36644e-13	8:140591443	1.45732293556975e-09	5590	8315	0.9999999998654	0.999960181561572	140117323	142117001	ENSG00000105339	ENSG00000105339	protein_coding	141128589	1	-1725	-1725	-537146	0	0	3	140117323	142117001	1999678	231014
ATD_BuduAggrey_37794016_1	ATD (BuduAggrey, EUR)	IMD	Th17_mem_Sch	Th17_mem_Sch	CD4	Sorted cell	ENSG00000086062	B4GALT1	5600	7.09125094772254e-14	0.0102133026250776	6.86924124418383e-12	0.989354047517839	0.000432649850145245	9:33132136	rs56687083	chr9.1		9	33132136	9:33122628	4.05238e-15	9:33430709	2.39260792671163e-08	5808	9160	0.999999999918665	0.996807916126768	32167393	34165920	ENSG00000086062	ENSG00000086062	protein_coding	33167336	-1	35200	44708	-263373	1	1	6	32167393	34165920	1998527	231016
ATD_BuduAggrey_37794016_1	ATD (BuduAggrey, EUR)	IMD	Th17_mem_Sch	Th17_mem_Sch	CD4	Sorted cell	ENSG00000165271	NOL6	5336	0.00258252669148838	0.00749614478133558	0.250179915820441	0.72615501015291	0.0135864025538251	9:33430709	rs7857407	chr9.1		9	33430709	9:33467579	7.99022e-09	9:33430709	2.39260792671163e-08	5520	8631	0.994436959128197	0.996865637270113	32474379	34472520	ENSG00000165271	ENSG00000165271	protein_coding	33473924	-1	43215	6345	43215	1	0	1	32474379	34472547	1998168	231017
ATD_BuduAggrey_37794016_1	ATD (BuduAggrey, EUR)	IMD	Th17_mem_Sch	Th17_mem_Sch	CD4	Sorted cell	ENSG00000260947	RP11-384P7.7	5384	0.00123381265589815	0.00893393144678436	0.119533869796004	0.865524935356655	0.00477345074465828	9:33430709	rs7857407	chr9.1		9	33430709	9:33662595	1.52178e-10	9:33430709	2.39260792671163e-08	5548	8644	0.986126157598728	0.996916784030412	32698402	34696710	ENSG00000260947	ENSG00000260947	lncRNA	33697459	1	-266750	-34864	-266750	8	2	8	32698402	34696710	1998308	231018
ATD_BuduAggrey_37794016_1	ATD (BuduAggrey, EUR)	IMD	Th17_mem_Sch	Th17_mem_Sch	CD4	Sorted cell	ENSG00000164978	NUDT2	4696	6.08709385498615e-14	0.0102195478443336	5.89523892516401e-12	0.989744421530585	3.60306191260712e-05	9:34374981	rs4310287	chr9.1		9	34374981	9:34324170	6.06604e-17	9:33430709	2.39260792671163e-08	4887	7507	0.999999999999748	0.997190012254789	33330399	35329334	ENSG00000164978	ENSG00000164978	protein_coding	34329569	1	45412	-5399	-898860	0	1	21	33330399	35329334	1998935	231019
ATD_BuduAggrey_37794016_1	ATD (BuduAggrey, EUR)	IMD	Th17_mem_Sch	Th17_mem_Sch	CD4	Sorted cell	ENSG00000119509	INVS	3722	7.7137520675427e-06	5.03954036350395e-06	0.590017792869561	0.385420704527162	0.0245487493108453	9:99568999	rs10988863	chr9.2		9	99568999	9:100114026	2.0015e-07	9:99568999	4.88750453440103e-11	3972	6131	0.978871674137435	0.999997602835163	99099349	101099198	ENSG00000119509	ENSG00000119509	protein_coding	100099243	1	-530244	14783	-530244	5	0	5	99099349	101099198	1999849	231021
ATD_BuduAggrey_37794016_1	ATD (BuduAggrey, EUR)	IMD	Th17_mem_Sch	Th17_mem_Sch	CD4	Sorted cell	ENSG00000136874	STX17	3593	8.69414338759476e-08	1.29828639485203e-05	0.00665006933474281	0.993046595852915	0.000290265006959386	9:99568999	rs10988863	chr9.2		9	99568999	9:99907275	2.66063e-08	9:99568999	4.88750453440103e-11	3845	6014	0.999832855858607	0.999997581148804	98906700	100906505	ENSG00000136874	ENSG00000136874	protein_coding	99906654	1	-337655	621	-337655	1	0	1	98906700	100906505	1999805	231020
ATD_BuduAggrey_37794016_1	ATD (BuduAggrey, EUR)	IMD	Th17_mem_Sch	Th17_mem_Sch	CD4	Sorted cell	ENSG00000057608	GDI2	8067	2.09737150235097e-16	1.70536257528673e-14	0.012140540742302	0.98714023619512	0.00071922306255764	10:6081532	rs12251307	chr10.1		10	6081532	10:5713869	4.10052e-10	10:6081532	1.86669245768036e-20	8510	11682	0.998244535154549	0.999999999997241	4842255	6842087	ENSG00000057608	ENSG00000057608	protein_coding	5813434	-1	-268098	99565	-268098	9	2	9	4842255	6842087	1999832	230865
ATD_BuduAggrey_37794016_1	ATD (BuduAggrey, EUR)	IMD	Th17_mem_Sch	Th17_mem_Sch	CD4	Sorted cell	ENSG00000057608	GDI2	8067	2.09737150235097e-16	1.70536257528673e-14	0.012140540742302	0.98714023619512	0.00071922306255764	10:6081532	rs12251307	chr10.2		10	6081532	10:5713869	4.10052e-10	10:6081532	1.86669245768036e-20	8510	11682	0.998244535154549	0.999999999997241	4842255	6842087	ENSG00000057608	ENSG00000057608	protein_coding	5813434	-1	-268098	99565	-268098	9	2	9	4842255	6842087	1999832	230865
ATD_BuduAggrey_37794016_1	ATD (BuduAggrey, EUR)	IMD	Th17_mem_Sch	Th17_mem_Sch	CD4	Sorted cell	ENSG00000224034	LINC02561	7729	2.44496351835286e-23	1.67212505564335e-14	1.4621893896668e-09	0.999999998447599	9.01933991731249e-11	10:6081532	rs12251307	chr10.1		10	6081532	10:5286983	2.83441e-15	10:6081532	1.86669245768036e-20	8106	11307	0.999999999931083	0.999999999997241	4271289	6270833	ENSG00000224034	ENSG00000224034	lncRNA	5271236	-1	-810296	-15747	-810296	20	0	20	4271289	6270833	1999544	230864
ATD_BuduAggrey_37794016_1	ATD (BuduAggrey, EUR)	IMD	Th17_mem_Sch	Th17_mem_Sch	CD4	Sorted cell	ENSG00000133895	MEN1	3105	9.36110611364447e-38	6.23397192449677e-37	0.129707736742884	0.863767768607226	0.00652449464989136	11:65791795	rs10791824	chr11.2		11	65791795	11:64797768	7.86227e-09	11:65791795	1.23016159180757e-43	3360	5747	0.996405250936542	1	63811397	65811288	ENSG00000133895	ENSG00000133895	protein_coding	64810551	-1	-981244	12783	-981244	68	1	68	63811397	65811288	1999891	230866
ATD_BuduAggrey_37794016_1	ATD (BuduAggrey, EUR)	IMD	Th17_mem_Sch	Th17_mem_Sch	CD4	Sorted cell	ENSG00000172543	CTSW	2983	4.45444456370267e-52	7.21707613494231e-37	6.17209030418282e-16	1	2.50491335405705e-17	11:65791795	rs10791824	chr11.2		11	65791795	11:65876556	4.07502e-18	11:65791795	1.23016159180757e-43	3274	5773	1	1	64880577	66879717	ENSG00000172543	ENSG00000172543	protein_coding	65879837	1	-88042	-3281	-88042	4	0	4	64880577	66879717	1999140	230874
ATD_BuduAggrey_37794016_1	ATD (BuduAggrey, EUR)	IMD	Th17_mem_Sch	Th17_mem_Sch	CD4	Sorted cell	ENSG00000172638	EFEMP2	2967	9.49269899740218e-38	6.18467139157171e-37	0.131531091260659	0.856926638023909	0.0115422707154324	11:65791795	rs10791824	chr11.2		11	65791795	11:65871248	1.36264e-07	11:65791795	1.23016159180757e-43	3256	5758	0.987770157815576	1	64873878	66873185	ENSG00000172638	ENSG00000172638	protein_coding	65872800	-1	81005	1552	81005	3	0	3	64873878	66873356	1999478	230873
ATD_BuduAggrey_37794016_1	ATD (BuduAggrey, EUR)	IMD	Th17_mem_Sch	Th17_mem_Sch	CD4	Sorted cell	ENSG00000172803	SNX32	3007	1.65144123559654e-37	5.45348145419102e-37	0.228824139404724	0.755604706923542	0.0155711536717403	11:65791795	rs10791824	chr11.2		11	65791795	11:65832185	2.90063e-09	11:65791795	1.23016159180757e-43	3297	5827	0.992401794526158	1	64834461	66832389	ENSG00000172803	ENSG00000172803	protein_coding	65833963	1	-42168	-1778	-42168	0	0	0	64834461	66833621	1999160	230872
ATD_BuduAggrey_37794016_1	ATD (BuduAggrey, EUR)	IMD	Th17_mem_Sch	Th17_mem_Sch	CD4	Sorted cell	ENSG00000172922	RNASEH2C	3089	2.53819530312326e-38	6.91540944670736e-37	0.0351693020229383	0.95818769697304	0.00664300100401807	11:65791795	rs10791824	chr11.2		11	65791795	11:65709016	1.792e-09	11:65791795	1.23016159180757e-43	3386	5923	0.982498659996441	1	64720819	66718672	ENSG00000172922	ENSG00000172922	protein_coding	65720798	-1	-70997	11782	-70997	5	1	5	64720819	66718672	1997853	230871
ATD_BuduAggrey_37794016_1	ATD (BuduAggrey, EUR)	IMD	Th17_mem_Sch	Th17_mem_Sch	CD4	Sorted cell	ENSG00000173327	MAP3K11	3130	1.62235469563794e-60	7.21707613494231e-37	2.24793900646707e-24	1	2.15650091232595e-25	11:65791795	rs10791824	chr11.2		11	65791795	11:65613445	2.91328e-21	11:65791795	1.23016159180757e-43	3423	5953	1	1	64615830	66614046	ENSG00000173327	ENSG00000173327	protein_coding	65614221	-1	-177574	776	-177574	12	0	12	64615830	66614190	1998360	230870
ATD_BuduAggrey_37794016_1	ATD (BuduAggrey, EUR)	IMD	Th17_mem_Sch	Th17_mem_Sch	CD4	Sorted cell	ENSG00000173992	CCS	2689	6.23311121526357e-46	7.21707612841308e-37	8.63661557494904e-10	0.999999999095238	4.11053002138661e-11	11:65791795	rs10791824	chr11.2		11	65791795	11:66654505	1.13333e-14	11:65791795	1.23016159180757e-43	3096	5432	0.999999999803565	1	65594294	67592630	ENSG00000173992	ENSG00000173992	protein_coding	66593185	1	-801390	61320	-801390	51	4	51	65594294	67592630	1998336	230877
ATD_BuduAggrey_37794016_1	ATD (BuduAggrey, EUR)	IMD	Th17_mem_Sch	Th17_mem_Sch	CD4	Sorted cell	ENSG00000174080	CTSF	2644	7.31613285459101e-39	7.14045821157121e-37	0.0101372532557459	0.98938284022753	0.000479906516721977	11:65791795	rs10791824	chr11.2		11	65791795	11:66556951	4.44035e-09	11:65791795	1.23016159180757e-43	3038	5368	0.998067314255002	1	65569012	67568765	ENSG00000174080	ENSG00000174080	protein_coding	66568606	-1	776811	11655	776811	49	1	49	65569012	67568765	1999753	230876
ATD_BuduAggrey_37794016_1	ATD (BuduAggrey, EUR)	IMD	Th17_mem_Sch	Th17_mem_Sch	CD4	Sorted cell	ENSG00000245532	NEAT1	3158	1.1857820255482e-37	5.98016500841765e-37	0.164302274685326	0.828599066086647	0.0070986592280315	11:65791795	rs10791824	chr11.2		11	65791795	11:65406283	8.11297e-08	11:65791795	1.23016159180757e-43	3476	5977	0.987418658133723	1	64423295	66421943	ENSG00000245532	ENSG00000245532	lncRNA	65422278	1	369517	-15995	369517	27	0	27	64423295	66421943	1998648	230868
ATD_BuduAggrey_37794016_1	ATD (BuduAggrey, EUR)	IMD	Th17_mem_Sch	Th17_mem_Sch	CD4	Sorted cell	ENSG00000254614	CAPN1-AS1	3161	7.8679006863844e-58	7.21707613494251e-37	1.09017842395912e-21	1	4.2875470509572e-23	11:65791795	rs10791824	chr11.2		11	65791795	11:65176711	2.82084e-20	11:65791795	1.23016159180757e-43	3474	5921	1	1	64182431	66181650	ENSG00000254614	ENSG00000254614	lncRNA	65180884	-1	-610911	4173	-610911	41	0	41	64182430	66181650	1999220	230867
ATD_BuduAggrey_37794016_1	ATD (BuduAggrey, EUR)	IMD	Th17_mem_Sch	Th17_mem_Sch	CD4	Sorted cell	ENSG00000255320	RP11-755F10.1	2672	1.51325142204381e-42	7.2170596040597e-37	2.0967652186974e-06	0.999997709088201	1.94146583130695e-07	11:65791795	rs10791824	chr11.2		11	65791795	11:66288986	1.33806e-12	11:65791795	1.23016159180757e-43	2997	5347	0.999999907620425	1	65257635	67254459	ENSG00000255320	ENSG00000255320	lncRNA	66258438	-1	466643	-30548	466643	21	7	21	65257635	67254459	1996824	230875
ATD_BuduAggrey_37794016_1	ATD (BuduAggrey, EUR)	IMD	Th17_mem_Sch	Th17_mem_Sch	CD4	Sorted cell	ENSG00000289339		3171	1.48399744397712e-37	5.67752386588933e-37	0.205623082842673	0.786663799497239	0.00771311766009328	11:65791795	rs10791824	chr11.2		11	65791795	11:65569780	2.14864e-07	11:65791795	1.23016159180757e-43	3466	6011	0.991784203781696	1	64576638	66575220	ENSG00000289339	ENSG00000289339	lncRNA	65575964	-1	-215831	6184	-215831	15	3	15	64575921	66575220	1999299	230869
ATD_BuduAggrey_37794016_1	ATD (BuduAggrey, EUR)	IMD	Th17_mem_Sch	Th17_mem_Sch	CD4	Sorted cell	ENSG00000078124	ACER3	4511	4.93078698708949e-38	3.2276230529128e-28	1.52768365619298e-10	0.999999999837158	1.00676706875319e-11	11:76582714	rs7936323	chr11.3		11	76582714	11:76854187	1.07513e-15	11:76582714	1.89173283612756e-34	4737	7036	0.99999999994311	0.999999999999857	75863269	77858738	ENSG00000078124	ENSG00000078124	protein_coding	76860918	1	-278204	-6731	-278204	7	0	7	75863269	77858738	1995469	230878
ATD_BuduAggrey_37794016_1	ATD (BuduAggrey, EUR)	IMD	Th17_mem_Sch	Th17_mem_Sch	CD4	Sorted cell	ENSG00000160613	PCSK7	6117	0.000142764483566589	0.000321693545148169	0.301042645051967	0.678303936492464	0.0201889604268537	11:116972709	rs11216206	chr11.5		11	116972709	11:117223048	8.40224e-08	11:116972709	5.31644401873754e-10	6567	9124	0.971864968307369	0.981175958421051	116232807	118231343	ENSG00000160613	ENSG00000160613	protein_coding	117232073	-1	259364	9025	259364	7	0	7	116232807	118231343	1998536	230880
ATD_BuduAggrey_37794016_1	ATD (BuduAggrey, EUR)	IMD	Th17_mem_Sch	Th17_mem_Sch	CD4	Sorted cell	ENSG00000149591	TAGLN	6150	1.00019384938039e-43	0.000474001019307592	2.1090846784472e-40	0.999514509137584	1.14898431095372e-05	11:117211258	rs236910	chr11.5		11	117211258	11:117211258	7.5408e-26	11:116972709	5.31644401873754e-10	6598	9165	0.999999999999995	0.98117598640844	116199515	118199264	ENSG00000149591	ENSG00000149591	protein_coding	117199370	1	11888	11888	-226661	0	0	6	116199515	118199264	1999749	230879
ATD_BuduAggrey_37794016_1	ATD (BuduAggrey, EUR)	IMD	Th17_mem_Sch	Th17_mem_Sch	CD4	Sorted cell	ENSG00000255422	AP002954.4	4586	1.30897312988902e-19	1.76578317244017e-05	7.41285781766268e-15	0.999982298650454	4.35178108548086e-08	11:118698086	rs5023233	chr11.6		11	118698086	11:118700205	1.22232e-16	11:118875175	5.29290479777411e-11	4882	7322	0.999999999696357	0.999989423560554	117700711	119699418	ENSG00000255422	ENSG00000255422	lncRNA	118704608	1	-6522	-4403	170567	0	0	3	117700711	119699418	1998707	230884
ATD_BuduAggrey_37794016_1	ATD (BuduAggrey, EUR)	IMD	Th17_mem_Sch	Th17_mem_Sch	CD4	Sorted cell	ENSG00000149573	MPZL2	4853	1.54726462807795e-09	1.7656222537785e-05	8.76232836242365e-05	0.999891134323997	3.58462257503558e-06	11:118875175	rs10790275	chr11.6		11	118875175	11:118305908	5.98043e-10	11:118875175	5.29290479777411e-11	5114	7686	0.981918913279886	0.999989369244052	117265090	119259979	ENSG00000149573	ENSG00000149573	protein_coding	118264297	-1	-610878	-41611	-610878	23	1	23	117265090	119259979	1994889	230883
ATD_BuduAggrey_37794016_1	ATD (BuduAggrey, EUR)	IMD	Th17_mem_Sch	Th17_mem_Sch	CD4	Sorted cell	ENSG00000160588	MPZL3	4874	1.12318789779435e-08	1.7646150209064e-05	0.000636073558441332	0.999320683883077	2.55851763926767e-05	11:118875175	rs10790275	chr11.6		11	118875175	11:118257857	2.24069e-09	11:118875175	5.29290479777411e-11	5136	7724	0.999982913236423	0.999989350044938	117252457	119251972	ENSG00000160588	ENSG00000160588	protein_coding	118252365	-1	-622810	-5492	-622810	24	0	24	117252457	119251972	1999515	230882
ATD_BuduAggrey_37794016_1	ATD (BuduAggrey, EUR)	IMD	Th17_mem_Sch	Th17_mem_Sch	CD4	Sorted cell	ENSG00000160593	JAML	4901	2.54632221494005e-09	1.76551842975291e-05	0.000144201004685843	0.999832334300456	5.80696424005332e-06	11:118875175	rs10790275	chr11.6		11	118875175	11:118261990	1.08354e-11	11:118875175	5.29290479777411e-11	5169	7761	0.999993293875844	0.999989283994847	117225936	119225087	ENSG00000160593	ENSG00000160593	protein_coding	118225011	-1	-650164	-36979	-650164	25	1	25	117225936	119225087	1999151	230881
ATD_BuduAggrey_37794016_1	ATD (BuduAggrey, EUR)	IMD	Th17_mem_Sch	Th17_mem_Sch	CD4	Sorted cell	ENSG00000172273	HINFP	4500	4.84850859848543e-08	1.76070937950686e-05	0.00274572773869795	0.997095729276465	0.000140887405954244	11:118875175	rs10790275	chr11.6		11	118875175	11:119152397	8.06417e-09	11:118875175	5.29290479777411e-11	4937	7083	0.999872154073411	0.99999725607854	118121850	120121441	ENSG00000172273	ENSG00000172273	protein_coding	119121580	1	-246405	30817	-246405	22	0	22	118121850	120121441	1999591	230887
ATD_BuduAggrey_37794016_1	ATD (BuduAggrey, EUR)	IMD	Th17_mem_Sch	Th17_mem_Sch	CD4	Sorted cell	ENSG00000255121	CENATAC-DT	4529	7.78359438165669e-08	1.75769657001796e-05	0.00440788890976801	0.995392102811425	0.00018235347716137	11:118875175	rs10790275	chr11.6		11	118875175	11:118991596	1.74436e-08	11:118875175	5.29290479777411e-11	4905	7130	0.999835516163312	0.999997153448018	117998955	119997462	ENSG00000255121	ENSG00000255121	lncRNA	118998004	-1	122829	6408	122829	5	0	5	117998955	119997463	1998508	230885
ATD_BuduAggrey_37794016_1	ATD (BuduAggrey, EUR)	IMD	Th17_mem_Sch	Th17_mem_Sch	CD4	Sorted cell	ENSG00000256269	HMBS	4533	5.36225063307531e-17	1.76580592697765e-05	3.03666192572915e-12	0.999982282246388	5.96913051972866e-08	11:119086647	rs2846282	chr11.6		11	119086647	11:119071338	1.1848e-15	11:118875175	5.29290479777411e-11	4943	7114	0.999961243516523	0.999997251145564	118085044	120084209	ENSG00000256269	ENSG00000256269	protein_coding	119084881	1	1766	-13543	-209706	0	0	17	118085044	120084209	1999165	230886
ATD_BuduAggrey_37794016_1	ATD (BuduAggrey, EUR)	IMD	Th17_mem_Sch	Th17_mem_Sch	CD4	Sorted cell	ENSG00000134909	ARHGAP32	4865	6.89874130085008e-11	2.5725607666343e-10	0.209268284985671	0.780346772799181	0.0103849418889055	11:128317488	rs7127307	chr11.7		11	128317488	11:129358443	6.57968e-08	11:128317488	1.22926145417407e-16	5133	8186	0.949959020624775	0.999999999762679	128280144	130279242	ENSG00000134909	ENSG00000134909	protein_coding	129192325	-1	874837	-166118	874837	8	0	8	128280144	130279242	1999098	230889
ATD_BuduAggrey_37794016_1	ATD (BuduAggrey, EUR)	IMD	Th17_mem_Sch	Th17_mem_Sch	CD4	Sorted cell	ENSG00000273415	LINC02725	5165	2.39408383887382e-11	3.02880913921449e-10	0.0726735370510044	0.919393344188558	0.00793311843361469	11:128317488	rs7127307	chr11.7		11	128317488	11:128104552	1.32224e-07	11:128317488	1.22926145417407e-16	5518	7954	0.99679197847384	0.999999999739724	127095785	129094777	ENSG00000273415	ENSG00000273415	lncRNA	128095759	1	221729	8793	221729	2	0	2	127095785	129094777	1998992	230888
ATD_BuduAggrey_37794016_1	ATD (BuduAggrey, EUR)	IMD	Th17_mem_Sch	Th17_mem_Sch	CD4	Sorted cell	ENSG00000139531	SUOX	3581	1.47697686256433e-05	7.12807154544901e-05	0.0101248013409219	0.0469779109842585	0.94281123719074	12:55985643	rs1873914	chr12.1		12	55985643	12:55985643	2.85296e-08	12:55991020	3.22661394379293e-09	4062	6076	0.991078268147149	0.999433317794878	54997312	56996897	ENSG00000139531	ENSG00000139531	protein_coding	55997276	1	-11633	-11633	-6256	0	0	0	54997312	56996897	1999585	230890
ATD_BuduAggrey_37794016_1	ATD (BuduAggrey, EUR)	IMD	Th17_mem_Sch	Th17_mem_Sch	CD4	Sorted cell	ENSG00000197728	RPS26	3531	4.40131013684888e-47	0.00111276255100858	3.02042527341403e-44	0.763168485125612	0.235718752323376	12:56042145	rs1131017	chr12.1		12	56042145	12:56042145	7.29832e-27	12:55991020	3.22661394379293e-09	4011	5995	0.999999999999998	0.999436412282285	55042158	57041338	ENSG00000197728	ENSG00000197728	protein_coding	56041918	1	227	227	-50898	0	0	3	55042158	57041338	1999180	230891
ATD_BuduAggrey_37794016_1	ATD (BuduAggrey, EUR)	IMD	Th17_mem_Sch	Th17_mem_Sch	CD4	Sorted cell	ENSG00000076067	RBMS2	2743	5.98678486700502e-34	0.00142684981165827	4.1897290042094e-31	0.99855162924262	2.15209457284291e-05	12:56525050	rs4759247	chr12.1		12	56525050	12:56525050	3.25053e-23	12:55991020	3.22661394379293e-09	3183	5135	1	0.99939758109083	55521929	57518773	ENSG00000076067	ENSG00000076067	protein_coding	56521820	1	3230	3230	-530800	0	0	39	55521834	57518773	1996939	230892
ATD_BuduAggrey_37794016_1	ATD (BuduAggrey, EUR)	IMD	Th17_mem_Sch	Th17_mem_Sch	CD4	Sorted cell	ENSG00000111554	MDM1	4965	1.18857280329321e-10	1.0248930895574e-09	0.102968583571325	0.887868300920774	0.00916311436415241	12:68252741	rs2227491	chr12.2		12	68252741	12:68332523	2.55112e-08	12:68252741	1.40105726957309e-15	5219	8237	0.997114993740332	0.995399610546685	67332737	69331402	ENSG00000111554	ENSG00000111554	protein_coding	68332362	-1	79621	-161	79621	1	0	1	67332737	69331402	1998665	230893
ATD_BuduAggrey_37794016_1	ATD (BuduAggrey, EUR)	IMD	Th17_mem_Sch	Th17_mem_Sch	CD4	Sorted cell	ENSG00000111581	NUP107	5102	3.19059809005607e-19	1.1543062557118e-09	2.76408281566537e-10	0.999999998549427	1.98566835991102e-11	12:68252741	rs2227491	chr12.2		12	68252741	12:68714668	4.67808e-15	12:68252741	1.40105726957309e-15	5296	8179	0.999999999994354	0.995399610559624	67687042	69686411	ENSG00000111581	ENSG00000111581	protein_coding	68686978	1	-434237	27690	-434237	12	2	12	67687042	69686411	1999369	230895
ATD_BuduAggrey_37794016_1	ATD (BuduAggrey, EUR)	IMD	Th17_mem_Sch	Th17_mem_Sch	CD4	Sorted cell	ENSG00000251301	LINC02384	4988	1.26939542318579e-24	1.15430625603825e-09	1.09970418601922e-15	0.999999998840096	5.59998514153378e-12	12:68455800	rs9634292	chr12.2		12	68455800	12:68455800	2.57284e-18	12:68252741	1.40105726957309e-15	5239	8168	1	0.995399610551539	67451682	69451579	ENSG00000251301	ENSG00000251301	lncRNA	68498024	-1	42224	42224	245283	1	1	4	67451682	69451579	1999897	230894
ATD_BuduAggrey_37794016_1	ATD (BuduAggrey, EUR)	IMD	Th17_mem_Sch	Th17_mem_Sch	CD4	Sorted cell	ENSG00000198015	MRPL42	5187	1.99543423140644e-07	0.00261750522015693	7.60278219207904e-05	0.997292780891471	1.34865230277414e-05	12:93452670	rs7311729	chr12.3		12	93452670	12:93452670	2.22966e-10	12:94218132	3.49330523026174e-09	5329	7489	0.999979056013941	0.999549567256463	92468304	94467501	ENSG00000198015	ENSG00000198015	protein_coding	93467514	1	-14844	-14844	750618	0	0	11	92468304	94467501	1999197	230896
ATD_BuduAggrey_37794016_1	ATD (BuduAggrey, EUR)	IMD	Th17_mem_Sch	Th17_mem_Sch	CD4	Sorted cell	ENSG00000028203	VEZT	6639	0.00183737133113605	0.00334335905934471	0.348232857689636	0.633633420135488	0.0129529917843951	12:94218132	rs5005507	chr12.3		12	94218132	12:95293710	1.49548e-11	12:94218132	3.49330523026174e-09	6884	9361	0.986043186678047	0.999088798746997	94218132	96215751	ENSG00000028203	ENSG00000028203	protein_coding	95217807	1	-999675	75903	-999675	13	1	13	94218132	96215751	1997619	230898
ATD_BuduAggrey_37794016_1	ATD (BuduAggrey, EUR)	IMD	Th17_mem_Sch	Th17_mem_Sch	CD4	Sorted cell	ENSG00000184752	NDUFA12	6857	1.27826790065369e-11	0.00259887724820555	4.90483122255039e-09	0.997212669292662	0.000188448541519762	12:95003776	rs835044	chr12.3		12	95003776	12:95003776	2.57499e-14	12:94218132	3.49330523026174e-09	7109	9472	0.999999999854284	0.999555508689293	94003900	96003303	ENSG00000184752	ENSG00000184752	protein_coding	95003697	-1	-79	-79	785565	0	0	10	94003900	96003303	1999403	230897
ATD_BuduAggrey_37794016_1	ATD (BuduAggrey, EUR)	IMD	Th17_mem_Sch	Th17_mem_Sch	CD4	Sorted cell	ENSG00000100883	SRP54	5302	3.45931104328348e-12	1.53973418743187e-10	0.019484577872992	0.867028682440463	0.113486739529113	14:35169731	rs2415269	chr14.1		14	35169731	14:34981223	8.34648e-08	14:35169731	2.14628208320298e-16	5599	7839	0.987889554789357	0.999995607914136	33982061	35981885	ENSG00000100883	ENSG00000100883	protein_coding	34982992	1	186739	-1769	186739	5	1	5	33982061	35981885	1999824	230901
ATD_BuduAggrey_37794016_1	ATD (BuduAggrey, EUR)	IMD	Th17_mem_Sch	Th17_mem_Sch	CD4	Sorted cell	ENSG00000129521	EGLN3	5964	2.85710573368181e-12	1.74549965095188e-10	0.016092655000585	0.983151591834453	0.000755752987555999	14:35169731	rs2415269	chr14.1		14	35169731	14:34009594	3.6333e-09	14:35169731	2.14628208320298e-16	6180	9033	0.999642928771323	0.999995607909293	33462958	35462077	ENSG00000129521	ENSG00000129521	protein_coding	33951074	-1	-1218657	-58520	-1218657	17	0	17	33462958	35462077	1999119	230899
ATD_BuduAggrey_37794016_1	ATD (BuduAggrey, EUR)	IMD	Th17_mem_Sch	Th17_mem_Sch	CD4	Sorted cell	ENSG00000165410	CFL2	5558	9.22465060366098e-14	1.7744514638172e-10	0.000519578669825485	0.999460178500261	2.02426523768812e-05	14:35169731	rs2415269	chr14.1		14	35169731	14:34698953	3.30192e-12	14:35169731	2.14628208320298e-16	5809	8414	0.999986817825925	0.999995607912058	33715580	35713691	ENSG00000165410	ENSG00000165410	protein_coding	34714593	-1	-455138	15640	-455138	11	0	11	33715580	35713691	1998111	230900
ATD_BuduAggrey_37794016_1	ATD (BuduAggrey, EUR)	IMD	Th17_mem_Sch	Th17_mem_Sch	CD4	Sorted cell	ENSG00000174373	RALGAPA1	4871	2.01172567510751e-16	1.77540769850605e-10	1.13310497609065e-06	0.999998818160913	4.85565677069299e-08	14:35169731	rs2415269	chr14.1		14	35169731	14:35653327	1.36919e-14	14:35169731	2.14628208320298e-16	5259	7009	0.99920194473163	0.999995607920805	34809469	36809204	ENSG00000174373	ENSG00000174373	protein_coding	35809295	-1	639564	155968	639564	4	1	4	34809469	36809204	1999735	230902
ATD_BuduAggrey_37794016_1	ATD (BuduAggrey, EUR)	IMD	Th17_mem_Sch	Th17_mem_Sch	CD4	Sorted cell	ENSG00000131323	TRAF3	4244	2.1400461431296e-08	5.58272773589878e-06	0.00366535926419124	0.956099991191878	0.040229045415734	14:102773293	rs12147883	chr14.2		14	102773293	14:102777203	7.46675e-09	14:102782790	2.54753083970471e-12	4449	7620	0.999891669456162	0.999996412216472	101778450	103776121	ENSG00000131323	ENSG00000131323	protein_coding	102777449	1	-4156	-246	5341	1	0	0	101778450	103776121	1997671	230905
ATD_BuduAggrey_37794016_1	ATD (BuduAggrey, EUR)	IMD	Th17_mem_Sch	Th17_mem_Sch	CD4	Sorted cell	ENSG00000089902	RCOR1	4338	2.61334801200183e-06	3.13152045919806e-06	0.447600830962683	0.536318597846925	0.0160748263219215	14:102782790	rs4906263	chr14.2		14	102782790	14:102592432	2.39817e-07	14:102782790	2.54753083970471e-12	4543	7706	0.983464135397781	0.999996370974713	101594011	103592063	ENSG00000089902	ENSG00000089902	protein_coding	102592649	1	190141	-217	190141	2	0	2	101594011	103592063	1998052	230904
ATD_BuduAggrey_37794016_1	ATD (BuduAggrey, EUR)	IMD	Th17_mem_Sch	Th17_mem_Sch	CD4	Sorted cell	ENSG00000126214	KLC1	4852	4.03939769335719e-08	5.79666497428274e-06	0.00691841944812505	0.992814811925212	0.000260931567712806	14:102782790	rs4906263	chr14.2		14	102782790	14:103627184	4.3321e-09	14:102782790	2.54753083970471e-12	5065	8582	0.999851453408882	0.999996700605664	102562366	104561601	ENSG00000126214	ENSG00000126214	protein_coding	103629211	1	-846421	-2027	-846421	24	0	24	102562366	104561601	1999235	230906
ATD_BuduAggrey_37794016_1	ATD (BuduAggrey, EUR)	IMD	Th17_mem_Sch	Th17_mem_Sch	CD4	Sorted cell	ENSG00000126215	XRCC3	5062	6.46205158074313e-07	5.16722286943771e-06	0.110677846451062	0.884999931686535	0.00431640843437515	14:102782790	rs4906263	chr14.2		14	102782790	14:103691152	8.76865e-08	14:102782790	2.54753083970471e-12	5289	8738	0.996978794638083	0.999996758029634	102719098	104714448	ENSG00000126215	ENSG00000126215	protein_coding	103715451	-1	932661	24299	932661	30	3	30	102719098	104714448	1995350	230907
ATD_BuduAggrey_37794016_1	ATD (BuduAggrey, EUR)	IMD	Th17_mem_Sch	Th17_mem_Sch	CD4	Sorted cell	ENSG00000066735	KIF26A	5496	6.01259498717734e-06	0.0306578399056516	0.000189811055471603	0.967831885710174	0.00131445073371621	14:104144126	rs1557014	chr14.3		14	104144126	14:104145424	1.07301e-10	14:105057326	4.60358007700442e-08	5778	9028	0.999994512394455	0.99184930884069	103138755	105137674	ENSG00000066735	ENSG00000066735	protein_coding	104138587	1	5539	6837	918739	0	0	18	103138755	105137674	1998919	230908
ATD_BuduAggrey_37794016_1	ATD (BuduAggrey, EUR)	IMD	Th17_mem_Sch	Th17_mem_Sch	CD4	Sorted cell	ENSG00000203485	INF2	4702	3.09781320863142e-20	0.0310091339359252	9.67949444940219e-19	0.9689179897154	7.28763486751541e-05	14:104698597	rs76147286	chr14.3		14	104698597	14:104698597	5.53628e-20	14:105057326	4.60358007700442e-08	5351	8338	1	0.962941251968664	103681549	105674318	ENSG00000203485	ENSG00000203485	protein_coding	104689618	1	8979	8979	367708	1	1	15	103681549	105680141	1998592	230909
ATD_BuduAggrey_37794016_1	ATD (BuduAggrey, EUR)	IMD	Th17_mem_Sch	Th17_mem_Sch	CD4	Sorted cell	ENSG00000099814	CEP170B	4399	6.3883179163198e-06	0.0310009379308759	0.000199612150711227	0.968668495207395	0.000124566393102164	14:104882215	rs2028416	chr14.3		14	104882215	14:104882215	3.53252e-10	14:105057326	4.60358007700442e-08	5023	8494	0.999985282587632	0.962129420490845	103865691	105863225	ENSG00000099814	ENSG00000099814	protein_coding	104865268	1	16947	16947	192058	0	0	5	103865691	105863225	1997534	230911
ATD_BuduAggrey_37794016_1	ATD (BuduAggrey, EUR)	IMD	Th17_mem_Sch	Th17_mem_Sch	CD4	Sorted cell	ENSG00000140104	CLBA1	4020	0.000199309250402362	0.0303850458831586	0.00622571215766906	0.949092577075404	0.0140973556333655	14:105057326	rs7147439	chr14.3		14	105057326	14:104988192	6.78586e-10	14:105057326	4.60358007700442e-08	4634	7905	0.99903871446204	0.962503780436291	103986068	105863225	ENSG00000140104	ENSG00000140104	protein_coding	104985788	1	71538	2404	71538	2	0	2	103986068	105863225	1877157	230912
ATD_BuduAggrey_37794016_1	ATD (BuduAggrey, EUR)	IMD	Th17_mem_Sch	Th17_mem_Sch	CD4	Sorted cell	ENSG00000184990	SIVA1	4612	0.0199654443188132	0.0100852171117384	0.62387747339699	0.315079500220804	0.0309923649516548	14:105057326	rs7147439	chr14.3		14	105057326	14:104740703	3.38889e-08	14:105057326	4.60358007700442e-08	5256	8443	0.935964176496807	0.962536997237257	103753612	105742782	ENSG00000184990	ENSG00000184990	protein_coding	104753147	1	304179	-12444	304179	12	0	12	103753612	105742782	1989170	230910
ATD_BuduAggrey_37794016_1	ATD (BuduAggrey, EUR)	IMD	Th17_mem_Sch	Th17_mem_Sch	CD4	Sorted cell	ENSG00000183828	NUDT14	3573	3.1260565416245e-23	0.0310250040642954	9.76261603381473e-22	0.968904926337503	7.00695982045682e-05	14:105172594	rs3825761	chr14.3		14	105172594	14:105174149	9.73237e-20	14:105057326	4.60358007700442e-08	4169	7788	1	0.962077348315525	104181985	105863225	ENSG00000183828	ENSG00000183828	protein_coding	105181312	-1	8718	7163	123986	1	1	3	104181985	106028744	1846759	230913
ATD_BuduAggrey_37794016_1	ATD (BuduAggrey, EUR)	IMD	Th17_mem_Sch	Th17_mem_Sch	CD4	Sorted cell	ENSG00000073605	GSDMB	3163	1.30286442814964e-12	2.05995327581527e-05	6.32459691729694e-08	0.999979265273627	7.19463446957854e-08	17:39882136	rs12939565	chr17.1		17	39882136	17:39882136	1.98074e-13	17:40601537	1.92334734031168e-11	3482	6129	0.999999997947358	0.988897876144021	38920078	40919725	ENSG00000073605	ENSG00000073605	protein_coding	39918635	-1	36499	36499	-682902	0	0	24	38920078	40919725	1999647	230915
ATD_BuduAggrey_37794016_1	ATD (BuduAggrey, EUR)	IMD	Th17_mem_Sch	Th17_mem_Sch	CD4	Sorted cell	ENSG00000172057	ORMDL3	3182	2.7056601164779e-14	2.05995341626758e-05	1.31342980073863e-09	0.999979335259397	6.38929825131594e-08	17:39912261	rs1011082	chr17.1		17	39912261	17:39912261	9.23285e-15	17:40601537	1.92334734031168e-11	3492	6142	0.999999999959402	0.988897878695875	38927974	40927543	ENSG00000172057	ENSG00000172057	protein_coding	39927601	-1	15340	15340	-673936	1	1	23	38927602	40927543	1999941	230916
ATD_BuduAggrey_37794016_1	ATD (BuduAggrey, EUR)	IMD	Th17_mem_Sch	Th17_mem_Sch	CD4	Sorted cell	ENSG00000167914	GSDMA	3263	4.01552309322014e-11	2.0599488702717e-05	1.94928687040843e-06	0.999977136424685	3.14759588085998e-07	17:39963385	rs55739615	chr17.1		17	39963385	17:39963385	3.01857e-13	17:40601537	1.92334734031168e-11	3535	6215	0.999999918805073	0.988897742675777	38955115	40952801	ENSG00000167914	ENSG00000167914	protein_coding	39963004	1	381	381	638533	0	0	20	38953829	40952801	1998972	230917
ATD_BuduAggrey_37794016_1	ATD (BuduAggrey, EUR)	IMD	Th17_mem_Sch	Th17_mem_Sch	CD4	Sorted cell	ENSG00000126351	THRA	3645	2.6271402565533e-30	2.05991599601516e-05	1.27531348859975e-25	0.999961289995097	1.81108449456807e-05	17:40096407	rs883871	chr17.1		17	40096407	17:40096407	1.18002e-21	17:40601537	1.92334734031168e-11	3868	6577	1	0.988897901068361	39058397	41058153	ENSG00000126351	ENSG00000126351	protein_coding	40062965	1	33442	33442	538572	0	0	15	39058397	41058246	1999849	230918
ATD_BuduAggrey_37794016_1	ATD (BuduAggrey, EUR)	IMD	Th17_mem_Sch	Th17_mem_Sch	CD4	Sorted cell	ENSG00000161395	PGAP3	3057	1.98182724471893e-06	1.8510209486899e-05	0.0962019901264364	0.898513293464639	0.005264224372193	17:40601537	rs1358175	chr17.1		17	40601537	17:39677075	3.34337e-07	17:40601537	1.92334734031168e-11	3413	6068	0.996400727091235	0.988895124917434	38698254	40695717	ENSG00000161395	ENSG00000161395	protein_coding	39688057	-1	-913480	10982	-913480	32	0	32	38698254	40695717	1997463	230914
ATD_BuduAggrey_37794016_1	ATD (BuduAggrey, EUR)	IMD	Th17_mem_Sch	Th17_mem_Sch	CD4	Sorted cell	ENSG00000188895	MSL1	3889	1.2241483229198e-05	7.91161443731484e-06	0.594248072151756	0.384016371339422	0.021715403411156	17:40601537	rs1358175	chr17.1		17	40601537	17:40252829	9.14391e-08	17:40601537	1.92334734031168e-11	4116	6841	0.980513671333531	0.988897843784032	39122116	41121893	ENSG00000188895	ENSG00000188895	protein_coding	40121971	1	479566	130858	479566	13	3	13	39122116	41121893	1999777	230919
ATD_BuduAggrey_37794016_1	ATD (BuduAggrey, EUR)	IMD	Th17_mem_Sch	Th17_mem_Sch	CD4	Sorted cell	ENSG00000141698	NT5C3B	4516	8.46571472832003e-31	4.2729317092713e-07	1.98124184509062e-24	0.999999571836276	8.70557523044986e-10	17:41827568	rs1046403	chr17.2		17	41827568	17:41827568	1.55024e-21	17:42333221	5.12946696996856e-13	4855	7108	0.99999999999998	0.99972541029617	40836268	42825097	ENSG00000141698	ENSG00000141698	protein_coding	41836232	-1	8664	8664	-496989	0	0	25	40836268	42834002	1997734	230920
ATD_BuduAggrey_37794016_1	ATD (BuduAggrey, EUR)	IMD	Th17_mem_Sch	Th17_mem_Sch	CD4	Sorted cell	ENSG00000108771	DHX58	3545	4.97854277703782e-10	4.26766311264279e-07	0.0011651346101561	0.998766414671607	6.80234540703668e-05	17:42333221	rs17881320	chr17.2		17	42333221	17:42112643	5.73221e-12	17:42333221	5.12946696996856e-13	3855	6097	0.999962354436899	0.999725410389991	41112823	43112347	ENSG00000108771	ENSG00000108771	protein_coding	42112714	-1	-220507	71	-220507	13	0	13	41112823	43112347	1999524	230921
ATD_BuduAggrey_37794016_1	ATD (BuduAggrey, EUR)	IMD	Th17_mem_Sch	Th17_mem_Sch	CD4	Sorted cell	ENSG00000108774	RAB5C	3479	9.58814716170553e-12	4.27281744480001e-07	2.24392610490462e-05	0.999972816582383	4.31686523462065e-06	17:42333221	rs17881320	chr17.2		17	42333221	17:42137747	1.34881e-11	17:42333221	5.12946696996856e-13	3744	6024	0.999999346632872	0.999725411613566	41155159	43154829	ENSG00000108774	ENSG00000108774	protein_coding	42154989	-1	-178232	17242	-178232	8	2	8	41155110	43154829	1999719	230922
ATD_BuduAggrey_37794016_1	ATD (BuduAggrey, EUR)	IMD	Th17_mem_Sch	Th17_mem_Sch	CD4	Sorted cell	ENSG00000108828	VAT1	3074	3.19031886623717e-10	4.26951654698724e-07	0.000746633986150568	0.999199751718096	5.31870250663218e-05	17:42333221	rs17881320	chr17.2		17	42333221	17:43223480	1.15569e-08	17:42333221	5.12946696996856e-13	3327	5401	0.983547058355454	0.999725417802303	42026197	44024923	ENSG00000108828	ENSG00000108828	protein_coding	43022385	-1	689164	-201095	689164	42	10	42	42026197	44024923	1998726	230923
ATD_BuduAggrey_37794016_1	ATD (BuduAggrey, EUR)	IMD	Th17_mem_Sch	Th17_mem_Sch	CD4	Sorted cell	ENSG00000198496	NBR2	3055	3.77757576960057e-36	4.272933671592e-07	8.8407039269413e-30	0.999999570991228	1.71540220435352e-09	17:43209941	rs8482	chr17.2		17	43209941	17:43209941	3.80759e-25	17:42333221	5.12946696996856e-13	3299	5387	0.999684575728963	0.99972647127303	42126063	44124588	ENSG00000198496	ENSG00000198496	lncRNA	43125551	1	84390	84390	-792330	5	5	46	42126063	44124588	1998525	230924
ATD_BuduAggrey_37794016_1	ATD (BuduAggrey, EUR)	IMD	Th17_mem_Sch	Th17_mem_Sch	CD4	Sorted cell	ENSG00000013306	SLC25A39	3996	0.00251616359731017	0.020898620347207	0.104319742883198	0.866441831164213	0.00582364200807148	17:45259320	rs4247364	chr17.3		17	45259320	17:44320684	8.49617e-08	17:45259320	4.43861360216794e-08	4226	6448	0.997431669389556	0.983426630158772	43324974	45324174	ENSG00000013306	ENSG00000013306	protein_coding	44324823	-1	-934497	4139	-934497	35	1	35	43324974	45324174	1999200	230926
ATD_BuduAggrey_37794016_1	ATD (BuduAggrey, EUR)	IMD	Th17_mem_Sch	Th17_mem_Sch	CD4	Sorted cell	ENSG00000262879	RP11-156P1.3	4635	2.16048223447856e-15	0.000207121388667471	1.04288139009903e-11	0.999790868061264	2.01053963469064e-06	17:46988999	rs2316758	chr17.4		17	46988999	17:46994319	7.46672e-15	17:47741840	4.73291849285556e-10	5100	6717	0.999978135590206	0.99930345007158	46100389	48100000	ENSG00000262879	ENSG00000262879	lncRNA	47099895	-1	110896	105576	-641945	1	1	18	46100389	48100000	1999611	230927
ATD_BuduAggrey_37794016_1	ATD (BuduAggrey, EUR)	IMD	Th17_mem_Sch	Th17_mem_Sch	CD4	Sorted cell	ENSG00000198933	TBKBP1	4526	6.6511748785817e-27	0.000207132132522633	3.21040496517285e-23	0.999790315909717	2.5519577592652e-06	17:47695566	rs6503807	chr17.4		17	47695566	17:47695566	8.37174e-21	17:47741840	4.73291849285556e-10	4718	6899	1	0.999304555860529	46703777	48694004	ENSG00000198933	ENSG00000198933	protein_coding	47694161	1	1405	1405	47679	0	0	1	46694493	48694004	1999511	230929
ATD_BuduAggrey_37794016_1	ATD (BuduAggrey, EUR)	IMD	Th17_mem_Sch	Th17_mem_Sch	CD4	Sorted cell	ENSG00000141295	SCRN2	4668	3.42386553474015e-05	0.000171362911532518	0.16526420336068	0.827125004914371	0.00740519015806894	17:47741840	rs56308324	chr17.4		17	47741840	17:47833699	1.19531e-08	17:47741840	4.73291849285556e-10	4852	7103	0.996580958287248	0.999304070712622	46841852	48840842	ENSG00000141295	ENSG00000141295	protein_coding	47841273	-1	99433	7574	99433	3	0	3	46841852	48840842	1998990	230931
ATD_BuduAggrey_37794016_1	ATD (BuduAggrey, EUR)	IMD	Th17_mem_Sch	Th17_mem_Sch	CD4	Sorted cell	ENSG00000159111	MRPL10	4655	3.43317478358872e-05	0.000171174565728388	0.165713540576356	0.826214947506374	0.00786600560370661	17:47741840	rs56308324	chr17.4		17	47741840	17:47819441	4.22835e-08	17:47741840	4.73291849285556e-10	4840	7084	0.996525987655325	0.999304159185029	46831776	48830996	ENSG00000159111	ENSG00000159111	protein_coding	47831541	-1	89701	12100	89701	1	1	1	46831776	48830996	1999220	230930
ATD_BuduAggrey_37794016_1	ATD (BuduAggrey, EUR)	IMD	Th17_mem_Sch	Th17_mem_Sch	CD4	Sorted cell	ENSG00000178852	EFCAB13	3762	2.81578539050377e-05	0.000175747244735523	0.13591260374263	0.848267281848646	0.0156162093100829	17:47741840	rs56308324	chr17.4		17	47741840	17:47305811	6.27667e-09	17:47741840	4.73291849285556e-10	4051	5783	0.992726650769554	0.999305918123269	46333002	48323291	ENSG00000178852	ENSG00000178852	protein_coding	47323955	1	417885	-18144	417885	10	0	10	46331638	48323291	1991653	230928
ATD_BuduAggrey_37794016_1	ATD (BuduAggrey, EUR)	IMD	Th17_mem_Sch	Th17_mem_Sch	CD4	Sorted cell	ENSG00000002919	SNX11	4521	4.72776042085515e-12	0.000207131866058459	2.28201425390548e-08	0.999792350370317	4.94938752940874e-07	17:48069301	rs55919254	chr17.4		17	48069301	17:48196567	1.40657e-14	17:47741840	4.73291849285556e-10	4694	6899	0.98841138895532	0.999302719929844	47103541	49102903	ENSG00000002919	ENSG00000002919	protein_coding	48107766	1	-38465	88801	-365926	1	1	19	47103541	49102903	1999362	230932
ATD_BuduAggrey_37794016_1	ATD (BuduAggrey, EUR)	IMD	Th17_mem_Sch	Th17_mem_Sch	CD4	Sorted cell	ENSG00000120093	HOXB3	4504	3.76533728092772e-30	4.40112535245288e-12	8.55539658467658e-19	0.999999999995524	8.1836757627951e-14	17:48525070	rs10853100	chr17.4		17	48525070	17:48525070	1.25976e-18	17:49377145	4.74051556655671e-18	4643	6830	0.999999999999966	0.999999999980575	47605759	49604258	ENSG00000120093	ENSG00000120093	protein_coding	48590241	-1	65171	65171	-786904	6	6	23	47605759	49604258	1998499	230936
ATD_BuduAggrey_37794016_1	ATD (BuduAggrey, EUR)	IMD	Th17_mem_Sch	Th17_mem_Sch	CD4	Sorted cell	ENSG00000120093	HOXB3	4504	3.76533728092772e-30	4.40112535245288e-12	8.55539658467658e-19	0.999999999995524	8.1836757627951e-14	17:48525070	rs10853100	chr17.5		17	48525070	17:48525070	1.25976e-18	17:49377145	4.74051556655671e-18	4643	6830	0.999999999999966	0.999999999980575	47605759	49604258	ENSG00000120093	ENSG00000120093	protein_coding	48590241	-1	65171	65171	-786904	6	6	23	47605759	49604258	1998499	230936
ATD_BuduAggrey_37794016_1	ATD (BuduAggrey, EUR)	IMD	Th17_mem_Sch	Th17_mem_Sch	CD4	Sorted cell	ENSG00000005882	PDK2	4208	1.11770460122375e-12	3.23848146386238e-12	0.253958814616827	0.735809838819983	0.0102313465588336	17:49377145	rs28406364	chr17.5		17	49377145	17:50095415	1.55363e-07	17:49377145	4.74051556655671e-18	4473	6699	0.992597726925764	0.999999999994346	49095597	51094053	ENSG00000005882	ENSG00000005882	protein_coding	50095351	1	-718206	64	-718206	20	0	20	49095591	51094470	1998879	230940
ATD_BuduAggrey_37794016_1	ATD (BuduAggrey, EUR)	IMD	Th17_mem_Sch	Th17_mem_Sch	CD4	Sorted cell	ENSG00000159202	UBE2Z	4183	1.241271629131e-17	4.40111249736592e-12	2.82035048622382e-06	0.99999705765717	1.21987943954429e-07	17:49377145	rs28406364	chr17.5		17	49377145	17:48907470	1.38803e-11	17:49377145	4.74051556655671e-18	4336	6418	0.99999989548582	0.999999999994513	47908916	49908119	ENSG00000159202	ENSG00000159202	protein_coding	48908407	1	468738	-937	468738	12	0	12	47908916	49908119	1999203	230937
ATD_BuduAggrey_37794016_1	ATD (BuduAggrey, EUR)	IMD	Th17_mem_Sch	Th17_mem_Sch	CD4	Sorted cell	ENSG00000173917	HOXB2	4510	1.57927950659347e-22	4.40112535228842e-12	3.58835384160598e-11	0.999999999958149	1.56820254900845e-12	17:49377145	rs28406364	chr17.4		17	49377145	17:48541740	9.17441e-15	17:49377145	4.74051556655671e-18	4646	6837	0.999999999712121	0.999999999980488	47545324	49544740	ENSG00000173917	ENSG00000173917	protein_coding	48545109	-1	-832036	3369	-832036	28	1	28	47545324	49544740	1999416	230934
ATD_BuduAggrey_37794016_1	ATD (BuduAggrey, EUR)	IMD	Th17_mem_Sch	Th17_mem_Sch	CD4	Sorted cell	ENSG00000173917	HOXB2	4510	1.57927950659347e-22	4.40112535228842e-12	3.58835384160598e-11	0.999999999958149	1.56820254900845e-12	17:49377145	rs28406364	chr17.5		17	49377145	17:48541740	9.17441e-15	17:49377145	4.74051556655671e-18	4646	6837	0.999999999712121	0.999999999980488	47545324	49544740	ENSG00000173917	ENSG00000173917	protein_coding	48545109	-1	-832036	3369	-832036	28	1	28	47545324	49544740	1999416	230934
ATD_BuduAggrey_37794016_1	ATD (BuduAggrey, EUR)	IMD	Th17_mem_Sch	Th17_mem_Sch	CD4	Sorted cell	ENSG00000182742	HOXB4	4525	8.92981188412426e-17	4.40103128717874e-12	2.02898376414292e-05	0.999978624819894	1.08533806272143e-06	17:49377145	rs28406364	chr17.4		17	49377145	17:48520777	1.69847e-10	17:49377145	4.74051556655671e-18	4665	6851	0.999995274237464	0.999999999980578	47578521	49578328	ENSG00000182742	ENSG00000182742	protein_coding	48578350	-1	-798795	57573	-798795	25	4	25	47578521	49578328	1999807	230935
ATD_BuduAggrey_37794016_1	ATD (BuduAggrey, EUR)	IMD	Th17_mem_Sch	Th17_mem_Sch	CD4	Sorted cell	ENSG00000182742	HOXB4	4525	8.92981188412426e-17	4.40103128717874e-12	2.02898376414292e-05	0.999978624819894	1.08533806272143e-06	17:49377145	rs28406364	chr17.5		17	49377145	17:48520777	1.69847e-10	17:49377145	4.74051556655671e-18	4665	6851	0.999995274237464	0.999999999980578	47578521	49578328	ENSG00000182742	ENSG00000182742	protein_coding	48578350	-1	-798795	57573	-798795	25	4	25	47578521	49578328	1999807	230935
ATD_BuduAggrey_37794016_1	ATD (BuduAggrey, EUR)	IMD	Th17_mem_Sch	Th17_mem_Sch	CD4	Sorted cell	ENSG00000204584	RP11-304F15.3	4358	1.26324999002022e-12	3.08428170779804e-12	0.287028853311531	0.700769460766511	0.0122016859176131	17:49377145	rs28406364	chr17.5		17	49377145	17:49809814	1.2172e-09	17:49377145	4.74051556655671e-18	4548	6864	0.993653234448867	0.999999999994279	48846022	50845858	ENSG00000204584	ENSG00000204584	lncRNA	49845910	1	-468765	-36096	-468765	12	1	12	48846022	50845858	1999836	230938
ATD_BuduAggrey_37794016_1	ATD (BuduAggrey, EUR)	IMD	Th17_mem_Sch	Th17_mem_Sch	CD4	Sorted cell	ENSG00000230148	HOXB-AS1	4509	5.75029777168752e-20	4.4011252925698e-12	1.30655169102531e-08	0.999999986388105	5.41975744981456e-10	17:49377145	rs28406364	chr17.4		17	49377145	17:48541740	2.18828e-13	17:49377145	4.74051556655671e-18	4648	6835	0.999999886503234	0.999999999980489	47543558	49543098	ENSG00000230148	ENSG00000230148	lncRNA	48543339	1	833806	-1599	833806	29	0	29	47543558	49543098	1999540	230933
ATD_BuduAggrey_37794016_1	ATD (BuduAggrey, EUR)	IMD	Th17_mem_Sch	Th17_mem_Sch	CD4	Sorted cell	ENSG00000230148	HOXB-AS1	4509	5.75029777168752e-20	4.4011252925698e-12	1.30655169102531e-08	0.999999986388105	5.41975744981456e-10	17:49377145	rs28406364	chr17.5		17	49377145	17:48541740	2.18828e-13	17:49377145	4.74051556655671e-18	4648	6835	0.999999886503234	0.999999999980489	47543558	49543098	ENSG00000230148	ENSG00000230148	lncRNA	48543339	1	833806	-1599	833806	29	0	29	47543558	49543098	1999540	230933
ATD_BuduAggrey_37794016_1	ATD (BuduAggrey, EUR)	IMD	Th17_mem_Sch	Th17_mem_Sch	CD4	Sorted cell	ENSG00000276851		4211	2.8414943051971e-12	1.44865549015513e-12	0.645629019240173	0.329105160001123	0.0252658207544134	17:49377145	rs28406364	chr17.5		17	49377145	17:50575445	1.34645e-07	17:49377145	4.74051556655671e-18	4475	6702	0.975917560247824	0.999999999994345	49094140	51094053	ENSG00000276851	ENSG00000276851	lncRNA	50094065	1	-716920	481380	-716920	19	29	19	49094140	51094053	1999913	230939
ATD_BuduAggrey_37794016_1	ATD (BuduAggrey, EUR)	IMD	Th17_mem_Sch	Th17_mem_Sch	CD4	Sorted cell	ENSG00000154889	MPPE1	6162	1.56873778166289e-08	0.000230459558233452	6.80493841096362e-05	0.999697403576897	4.0717933836258e-06	18:11905954	rs8097892	chr18.1		18	11905954	18:11905954	9.05313e-11	18:12775852	1.46542015233944e-09	6460	9184	0.999998015604316	0.975429259811938	10908650	12908212	ENSG00000154889	ENSG00000154889	protein_coding	11908317	-1	2363	2363	-867535	0	0	18	10908650	12908212	1999562	230941
ATD_BuduAggrey_37794016_1	ATD (BuduAggrey, EUR)	IMD	Th17_mem_Sch	Th17_mem_Sch	CD4	Sorted cell	ENSG00000141401	IMPA2	6116	4.7285491471344e-13	0.000230475966407385	2.05117124851181e-09	0.999768978907002	5.43074947579703e-07	18:11979295	rs3974759	chr18.1		18	11979295	18:11964937	5.75996e-14	18:12775852	1.46542015233944e-09	6439	9114	0.999999999686194	0.975425840614902	10981828	12980889	ENSG00000141401	ENSG00000141401	protein_coding	11981507	1	-2212	-16570	794345	0	0	15	10981828	12980889	1999061	230942
ATD_BuduAggrey_37794016_1	ATD (BuduAggrey, EUR)	IMD	Th17_mem_Sch	Th17_mem_Sch	CD4	Sorted cell	ENSG00000134278	SPIRE1	5781	2.9364377904971e-06	0.000227414547313074	0.0127378441298649	0.986490463609439	0.000541341275592187	18:12775852	rs2542147	chr18.1		18	12775852	18:12710624	3.83005e-10	18:12775852	1.46542015233944e-09	6020	8612	0.999264155759681	0.975429528392047	11658300	13657963	ENSG00000134278	ENSG00000134278	protein_coding	12658107	-1	-117745	-52517	-117745	4	3	4	11658300	13657963	1999663	230943
ATD_BuduAggrey_37794016_1	ATD (BuduAggrey, EUR)	IMD	Th17_mem_Sch	Th17_mem_Sch	CD4	Sorted cell	ENSG00000101639	CEP192	5718	1.54094812104383e-18	0.00023047497690675	6.6844211846699e-15	0.999768775354876	7.49668212996559e-07	18:12991394	rs11663049	chr18.1		18	12991394	18:12991394	3.86595e-17	18:12775852	1.46542015233944e-09	5961	8577	0.999999998945727	0.975428490163024	11991702	13991027	ENSG00000101639	ENSG00000101639	protein_coding	12991362	1	32	32	-215510	0	0	6	11991702	13991027	1999325	230944
ATD_BuduAggrey_37794016_1	ATD (BuduAggrey, EUR)	IMD	Th17_mem_Sch	Th17_mem_Sch	CD4	Sorted cell	ENSG00000233927	RPS28	6366	4.9993024028341e-57	7.62520472016855e-15	6.55628614089677e-43	1	1.42566481104991e-17	19:8322323	rs1057232	chr19.1		19	8322323	19:8322323	5.91869e-26	19:8679457	3.15724974143453e-20	6741	9934	1	1	7333118	9320829	ENSG00000233927	ENSG00000233927	protein_coding	8321496	1	827	827	357961	0	0	14	7323439	9320829	1997390	230947
ATD_BuduAggrey_37794016_1	ATD (BuduAggrey, EUR)	IMD	Th17_mem_Sch	Th17_mem_Sch	CD4	Sorted cell	ENSG00000090661	CERS4	6504	6.00166695159736e-16	7.07644969011949e-15	0.0779444177537269	0.919021579899888	0.00303400234637877	19:8679457	rs2967677	chr19.1		19	8679457	19:8207262	2.94369e-08	19:8679457	3.15724974143453e-20	6917	10097	0.996648047820178	1	7206779	9206490	ENSG00000090661	ENSG00000090661	protein_coding	8209370	1	470087	-2108	470087	19	0	19	7206779	9206490	1999711	230946
ATD_BuduAggrey_37794016_1	ATD (BuduAggrey, EUR)	IMD	Th17_mem_Sch	Th17_mem_Sch	CD4	Sorted cell	ENSG00000099785	MARCHF2	6336	1.29477007249891e-15	6.19199179285281e-15	0.169801352227866	0.812006310582718	0.0181923371894106	19:8679457	rs2967677	chr19.1		19	8679457	19:8483291	1.56205e-07	19:8679457	3.15724974143453e-20	6666	9903	0.991423541525398	1	7413463	9413048	ENSG00000099785	ENSG00000099785	protein_coding	8413305	1	266152	69986	266152	9	2	9	7413439	9413048	1999609	230948
ATD_BuduAggrey_37794016_1	ATD (BuduAggrey, EUR)	IMD	Th17_mem_Sch	Th17_mem_Sch	CD4	Sorted cell	ENSG00000104980	TIMM44	6335	4.22256763197196e-15	3.28392420491491e-15	0.547739360829108	0.425929137947634	0.0263315012232525	19:8679457	rs2967677	chr19.1		19	8679457	19:7926449	3.42409e-08	19:8679457	3.15724974143453e-20	6770	10109	0.962804487096427	0.999999999999995	6943669	8942914	ENSG00000104980	ENSG00000104980	protein_coding	7943666	-1	-735791	17217	-735791	25	0	25	6943669	8942914	1999245	230945
ATD_BuduAggrey_37794016_1	ATD (BuduAggrey, EUR)	IMD	Th17_mem_Sch	Th17_mem_Sch	CD4	Sorted cell	ENSG00000188321	ZNF559	5524	3.1277895216448e-21	7.62520146149085e-15	4.10190891448706e-07	0.999999572609503	1.71995969190112e-08	19:8679457	rs2967677	chr19.1		19	8679457	19:9324196	6.16972e-16	19:8679457	3.15724974143453e-20	5785	8615	0.999999989324577	1	8324056	10322248	ENSG00000188321	ENSG00000188321	protein_coding	9324179	1	-644722	17	-644722	10	0	10	8324056	10322248	1998192	230950
ATD_BuduAggrey_37794016_1	ATD (BuduAggrey, EUR)	IMD	Th17_mem_Sch	Th17_mem_Sch	CD4	Sorted cell	ENSG00000197961	ZNF121	5500	1.55172822211937e-16	7.46379769057093e-15	0.0203499876929872	0.9788307948543	0.000819217452702137	19:8679457	rs2967677	chr19.1		19	8679457	19:9574257	5.04701e-11	19:8679457	3.15724974143453e-20	5765	8378	0.984561427413927	1	8586678	10584044	ENSG00000197961	ENSG00000197961	protein_coding	9584504	-1	905047	10247	905047	20	0	20	8586678	10584044	1997366	230952
ATD_BuduAggrey_37794016_1	ATD (BuduAggrey, EUR)	IMD	Th17_mem_Sch	Th17_mem_Sch	CD4	Sorted cell	ENSG00000130803	ZNF317	5844	4.53381955399542e-19	7.62472846411744e-15	5.94583322071809e-05	0.999937535855303	3.00581248048198e-06	19:8679934	rs2967678	chr19.1		19	8679934	19:9136897	1.36472e-11	19:8679457	3.15724974143453e-20	6112	9036	0.999998103402941	1	8140540	10139286	ENSG00000130803	ENSG00000130803	protein_coding	9140397	1	-460463	-3500	-460940	6	0	6	8140540	10139286	1998746	230949
ATD_BuduAggrey_37794016_1	ATD (BuduAggrey, EUR)	IMD	Th17_mem_Sch	Th17_mem_Sch	CD4	Sorted cell	ENSG00000174652	ZNF266	5419	2.09927310938207e-139	7.62520472016822e-15	2.75307114552544e-125	1	4.79124860372072e-17	19:9425527	rs10411141	chr19.1		19	9425527	19:9425527	9.54078e-41	19:8679457	3.15724974143453e-20	5682	8434	1.00000000000002	0.999999999999993	8435751	10435217	ENSG00000174652	ENSG00000174652	protein_coding	9435573	-1	10046	10046	756116	0	0	14	8435751	10435217	1999466	230951
ATD_BuduAggrey_37794016_1	ATD (BuduAggrey, EUR)	IMD	Th17_mem_Sch	Th17_mem_Sch	CD4	Sorted cell	ENSG00000101161	PRPF6	4266	1.37404653130544e-27	5.94577601071469e-24	0.000231040372491318	0.999758191134563	1.07684929470146e-05	20:63671186	rs6062486	chr20.1		20	63671186	20:63998796	2.35545e-11	20:63671186	4.65549884251858e-30	4409	6800	0.99996511374663	0.999999999999998	62981276	64299074	ENSG00000101161	ENSG00000101161	protein_coding	63981132	1	-309946	17664	-309946	20	0	20	62981170	64302324	1321154	230977
ATD_BuduAggrey_37794016_1	ATD (BuduAggrey, EUR)	IMD	Th17_mem_Sch	Th17_mem_Sch	CD4	Sorted cell	ENSG00000101188	NTSR1	6648	3.27278265243045e-24	3.06853475303537e-24	0.505969924140838	0.47435713738543	0.0196729384737307	20:63671186	rs6062486	chr20.1		20	63671186	20:62743773	4.89943e-08	20:63671186	4.65549884251858e-30	7054	10867	0.96584584718374	1	61709642	63708763	ENSG00000101188	ENSG00000101188	protein_coding	62708836	1	962350	34937	962350	35	1	35	61709642	63708763	1999121	230971
ATD_BuduAggrey_37794016_1	ATD (BuduAggrey, EUR)	IMD	Th17_mem_Sch	Th17_mem_Sch	CD4	Sorted cell	ENSG00000101193	GID8	6555	1.53668144423553e-24	4.76945245887829e-24	0.241370178406802	0.749131399763801	0.00949842182939598	20:63671186	rs6062486	chr20.1		20	63671186	20:62938171	1.29454e-07	20:63671186	4.65549884251858e-30	6953	10704	0.987597700894342	0.999999999999998	61938250	63937933	ENSG00000101193	ENSG00000101193	protein_coding	62938147	1	733039	24	733039	25	0	25	61938250	63937933	1999683	230972
ATD_BuduAggrey_37794016_1	ATD (BuduAggrey, EUR)	IMD	Th17_mem_Sch	Th17_mem_Sch	CD4	Sorted cell	ENSG00000125534	PPDPF	5733	6.53059888672148e-35	5.9472139716217e-24	1.09809381633242e-11	0.999999999988063	9.60919563565945e-13	20:63671186	rs6062486	chr20.1		20	63671186	20:63521166	6.7896e-16	20:63671186	4.65549884251858e-30	6029	9163	0.999999999999672	0.999999999999998	62544538	64299074	ENSG00000125534	ENSG00000125534	protein_coding	63520765	1	150421	401	150421	10	0	10	62520822	64302324	1781502	230974
ATD_BuduAggrey_37794016_1	ATD (BuduAggrey, EUR)	IMD	Th17_mem_Sch	Th17_mem_Sch	CD4	Sorted cell	ENSG00000130590	SAMD10	4268	5.08174429785883e-28	5.94668688712736e-24	8.54474771220061e-05	0.999911366487939	3.18603493538491e-06	20:63671186	rs6062486	chr20.1		20	63671186	20:64008761	2.9484e-11	20:63671186	4.65549884251858e-30	4411	6804	0.999998623087741	0.999999999999998	62980048	64299074	ENSG00000130590	ENSG00000130590	protein_coding	63979642	-1	308456	-29119	308456	19	1	19	62980048	64302324	1322276	230976
ATD_BuduAggrey_37794016_1	ATD (BuduAggrey, EUR)	IMD	Th17_mem_Sch	Th17_mem_Sch	CD4	Sorted cell	ENSG00000196421	C20orf204	4079	2.42886416465111e-32	5.9472139464809e-24	4.08403695614776e-09	0.999999995760433	1.55526809562694e-10	20:63671186	rs6062486	chr20.1		20	63671186	20:64040424	7.45037e-15	20:63671186	4.65549884251858e-30	4213	6488	0.999999999613094	0.999999999999998	63034465	64299074	ENSG00000196421	ENSG00000196421	protein_coding	64036182	1	-364996	4242	-364996	21	0	21	63034465	64302324	1267859	230978
ATD_BuduAggrey_37794016_1	ATD (BuduAggrey, EUR)	IMD	Th17_mem_Sch	Th17_mem_Sch	CD4	Sorted cell	ENSG00000197457	STMN3	5288	2.08638771070059e-30	5.94720980897207e-24	3.50817663637345e-07	0.999999299355697	3.49826640617948e-07	20:63671186	rs6062486	chr20.1		20	63671186	20:63641058	8.45666e-14	20:63671186	4.65549884251858e-30	5476	8560	0.999999993315795	0.999999999999998	62658093	64299074	ENSG00000197457	ENSG00000197457	protein_coding	63653424	-1	-17762	12366	-17762	2	0	2	62658093	64302324	1644231	230975
ATD_BuduAggrey_37794016_1	ATD (BuduAggrey, EUR)	IMD	Th17_mem_Sch	Th17_mem_Sch	CD4	Sorted cell	ENSG00000225978	HAR1A	6504	1.99677978372034e-24	4.185597164993e-24	0.318911904227534	0.668470760813356	0.0126173349591073	20:63671186	rs6062486	chr20.1		20	63671186	20:63114187	6.53509e-08	20:63671186	4.65549884251858e-30	6893	10527	0.984547297040293	0.999999999999998	62102560	64101945	ENSG00000225978	ENSG00000225978	lncRNA	63102205	1	568981	11982	568981	23	1	23	62102560	64101945	1999385	230973
ATD_BuduAggrey_37794016_1	ATD (BuduAggrey, EUR)	IMD	Th17_mem_Sch	Th17_mem_Sch	CD4	Sorted cell	ENSG00000100365	NCF4	5482	4.98123899881968e-22	4.43277233060463e-07	1.12372942913857e-15	0.999999542606025	1.41167399146367e-08	22:36874106	rs4821550	chr22.1		22	36874106	22:36874083	2.83356e-17	22:36920831	3.00833791227503e-13	5771	8331	1	0.999999901712899	35861725	37859318	ENSG00000100365	ENSG00000100365	protein_coding	36861006	1	13100	13077	59825	1	1	2	35861725	37859318	1997593	230980
ATD_BuduAggrey_37794016_1	ATD (BuduAggrey, EUR)	IMD	Th17_mem_Sch	Th17_mem_Sch	CD4	Sorted cell	ENSG00000100106	TRIOBP	4716	1.33921983580123e-12	4.43275849556425e-07	3.02117753484319e-06	0.999996417541941	1.18003337191134e-07	22:36920831	rs4821569	chr22.1		22	36920831	22:37787028	4.29328e-12	22:36920831	3.00833791227503e-13	4894	7288	0.999500258800196	0.999999906312666	36697388	38696519	ENSG00000100106	ENSG00000100106	protein_coding	37697048	1	-776217	89980	-776217	32	0	32	36697388	38696519	1999131	230983
ATD_BuduAggrey_37794016_1	ATD (BuduAggrey, EUR)	IMD	Th17_mem_Sch	Th17_mem_Sch	CD4	Sorted cell	ENSG00000100116	GCAT	4659	9.42815029411321e-13	4.4327626210888e-07	2.12691861319356e-06	0.999997351662472	7.81417091653925e-08	22:36920831	rs4821569	chr22.1		22	36920831	22:37792188	5.37233e-12	22:36920831	3.00833791227503e-13	4831	7152	0.982913863778559	0.999999906985217	36807917	38807209	ENSG00000100116	ENSG00000100116	protein_coding	37807934	1	-887103	-15746	-887103	34	1	34	36807917	38807209	1999292	230985
ATD_BuduAggrey_37794016_1	ATD (BuduAggrey, EUR)	IMD	Th17_mem_Sch	Th17_mem_Sch	CD4	Sorted cell	ENSG00000100350	FOXRED2	5513	2.11230924620038e-07	2.24128703951979e-07	0.476520817443071	0.505581426946577	0.0178973202507233	22:36920831	rs4821569	chr22.1		22	36920831	22:36507049	1.4313e-09	22:36920831	3.00833791227503e-13	5863	8313	0.973373156085663	0.999999898246519	35507246	37506919	ENSG00000100350	ENSG00000100350	protein_coding	36507040	-1	-413791	-9	-413791	9	0	9	35507246	37506919	1999673	230979
ATD_BuduAggrey_37794016_1	ATD (BuduAggrey, EUR)	IMD	Th17_mem_Sch	Th17_mem_Sch	CD4	Sorted cell	ENSG00000100368	CSF2RB	5466	9.2457533708146e-13	4.43276246064567e-07	2.08577126268301e-06	0.999997315635522	1.55316043885623e-07	22:36920831	rs4821569	chr22.1		22	36920831	22:36873136	9.66728e-12	22:36920831	3.00833791227503e-13	5755	8338	0.999999936749207	0.999999901921679	35915172	37912987	ENSG00000100368	ENSG00000100368	protein_coding	36913628	1	7203	-40492	7203	0	0	0	35915172	37912987	1997815	230981
ATD_BuduAggrey_37794016_1	ATD (BuduAggrey, EUR)	IMD	Th17_mem_Sch	Th17_mem_Sch	CD4	Sorted cell	ENSG00000133466	C1QTNF6	5268	3.10117306710168e-13	4.43276911987868e-07	6.99600925962885e-07	0.999998811243564	4.58782873278032e-08	22:36920831	rs4821569	chr22.1		22	36920831	22:37200293	1.20304e-12	22:36920831	3.00833791227503e-13	5438	8109	0.999999988375218	0.999999903050498	36199869	38199253	ENSG00000133466	ENSG00000133466	protein_coding	37188247	-1	267416	-12046	267416	11	0	11	36199869	38199253	1999384	230982
ATD_BuduAggrey_37794016_1	ATD (BuduAggrey, EUR)	IMD	Th17_mem_Sch	Th17_mem_Sch	CD4	Sorted cell	ENSG00000189060	H1-0	4663	2.3418807153831e-10	4.43033227338838e-07	0.000528310381956257	0.999449039466686	2.22068839424033e-05	22:36920831	rs4821569	chr22.1		22	36920831	22:37803943	5.3005e-10	22:36920831	3.00833791227503e-13	4835	7155	0.996483978352099	0.999999906945847	36805406	38805010	ENSG00000189060	ENSG00000189060	protein_coding	37805229	1	-884398	-1286	-884398	33	0	33	36805406	38805010	1999604	230984
ATD_BuduAggrey_37794016_1	ATD (BuduAggrey, EUR)	IMD	Th1_17_Sch	Th1_17_Sch	CD4	Sorted cell	ENSG00000049239	H6PD	3890	2.36300480658799e-05	0.00322678591392225	0.00724415343510876	0.989220111330898	0.000285319272005088	1:8416381	rs301804	chr1.1		1	8416381	1:9235735	2.77989e-09	1:8416381	2.27633077300822e-09	4294	6865	0.999282538306337	0.999318188703653	8235070	10233507	ENSG00000049239	ENSG00000049239	protein_coding	9234774	1	-818393	961	-818393	15	0	15	8235070	10233507	1998437	221975
ATD_BuduAggrey_37794016_1	ATD (BuduAggrey, EUR)	IMD	Th1_17_Sch	Th1_17_Sch	CD4	Sorted cell	ENSG00000049247	UTS2	4312	0.000362273670358671	0.00287979963603577	0.110898827954295	0.881552567089218	0.00430653165009216	1:8416381	rs301804	chr1.1		1	8416381	1:7910323	6.51034e-09	1:8416381	2.27633077300822e-09	4623	7230	0.996276255203516	0.999140919284467	6853827	8853353	ENSG00000049247	ENSG00000049247	protein_coding	7853065	-1	-563316	-57258	-563316	8	0	8	6853827	8853353	1999526	221972
ATD_BuduAggrey_37794016_1	ATD (BuduAggrey, EUR)	IMD	Th1_17_Sch	Th1_17_Sch	CD4	Sorted cell	ENSG00000270171		4459	0.000908759192921487	0.00227566213312997	0.27787368111871	0.695788871011152	0.0231530265440869	1:8416381	rs301804	chr1.1		1	8416381	1:7716275	2.21384e-07	1:8416381	2.27633077300822e-09	4746	7470	0.990696454399527	0.999127709706224	6695038	8691838	ENSG00000270171	ENSG00000270171	lncRNA	7694844	-1	-721537	-21431	-721537	15	2	15	6695038	8691838	1996800	221971
ATD_BuduAggrey_37794016_1	ATD (BuduAggrey, EUR)	IMD	Th1_17_Sch	Th1_17_Sch	CD4	Sorted cell	ENSG00000142599	RERE	4364	1.15551723926277e-09	0.000728157226564457	3.54252362296697e-07	0.221679406261076	0.77759208110448	1:8429242	rs301799	chr1.1		1	8429242	1:8420956	5.68386e-12	1:8416381	2.27633077300822e-09	4773	7263	0.999999767279602	0.999176228521541	7849313	9848622	ENSG00000142599	ENSG00000142599	protein_coding	8817640	-1	388398	396684	401259	2	3	3	7849313	9848622	1999309	221974
ATD_BuduAggrey_37794016_1	ATD (BuduAggrey, EUR)	IMD	Th1_17_Sch	Th1_17_Sch	CD4	Sorted cell	ENSG00000232912	RERE-AS1	4690	1.24730889321555e-07	0.000728027450795876	3.82404216302028e-05	0.221645964610292	0.777587642786393	1:8429242	rs301799	chr1.1		1	8429242	1:8422018	1.8204e-10	1:8416381	2.27633077300822e-09	5080	7703	0.999969208662859	0.999155683699268	7425246	9424619	ENSG00000232912	ENSG00000232912	lncRNA	8424645	1	4597	-2627	-8264	0	0	0	7425246	9424619	1999373	221973
ATD_BuduAggrey_37794016_1	ATD (BuduAggrey, EUR)	IMD	Th1_17_Sch	Th1_17_Sch	CD4	Sorted cell	ENSG00000116661	FBXO2	4998	0.00212627004224588	0.0289678759913584	0.0660588472660703	0.899966706544254	0.00288030015607139	1:12030967	rs61776548	chr1.2		1	12030967	1:11654311	4.4724e-09	1:12030967	4.1282420718409e-08	5384	7622	0.997331928753293	0.994372452561949	10656383	12655504	ENSG00000116661	ENSG00000116661	protein_coding	11654429	-1	-376538	118	-376538	19	0	19	10656383	12655504	1999121	221977
ATD_BuduAggrey_37794016_1	ATD (BuduAggrey, EUR)	IMD	Th1_17_Sch	Th1_17_Sch	CD4	Sorted cell	ENSG00000171824	EXOSC10	4970	0.00111435460339838	0.0298664695074188	0.0346437768632259	0.928496368662968	0.00587903036298923	1:12030967	rs61776548	chr1.2		1	12030967	1:11067293	8.16348e-08	1:12030967	4.1282420718409e-08	5321	7836	0.997479145468326	0.993995124631244	10100196	12099763	ENSG00000171824	ENSG00000171824	protein_coding	11099869	-1	-931098	32576	-931098	27	0	27	10100196	12099763	1999567	221976
ATD_BuduAggrey_37794016_1	ATD (BuduAggrey, EUR)	IMD	Th1_17_Sch	Th1_17_Sch	CD4	Sorted cell	ENSG00000169504	CLIC4	4212	1.62019809977521e-07	1.30531805969869e-05	0.0122544883011084	0.987286087737709	0.000446208760776062	1:24968127	rs7542147	chr1.3		1	24968127	1:24804292	2.44709e-08	1:24968127	8.21862348181234e-11	4641	6976	0.999460242884073	0.999994611042699	23745865	25744418	ENSG00000169504	ENSG00000169504	protein_coding	24745447	1	222680	58845	222680	2	0	2	23745865	25744418	1998553	221979
ATD_BuduAggrey_37794016_1	ATD (BuduAggrey, EUR)	IMD	Th1_17_Sch	Th1_17_Sch	CD4	Sorted cell	ENSG00000183726	TMEM50A	3973	7.79604689996226e-11	1.32209744641601e-05	5.89661048903092e-06	0.999980344102746	5.38234339585555e-07	1:24968127	rs7542147	chr1.3		1	24968127	1:25409878	1.59972e-12	1:24968127	8.21862348181234e-11	4376	6494	0.999999738797888	0.999995005635068	24339243	26337728	ENSG00000183726	ENSG00000183726	protein_coding	25338334	1	-370207	71544	-370207	12	1	12	24339243	26337728	1998485	221980
ATD_BuduAggrey_37794016_1	ATD (BuduAggrey, EUR)	IMD	Th1_17_Sch	Th1_17_Sch	CD4	Sorted cell	ENSG00000185436	IFNLR1	4529	3.03936087398004e-07	1.29062643208033e-05	0.0229884346993246	0.976173364611768	0.000824990488498768	1:24968127	rs7542147	chr1.3		1	24968127	1:24187278	2.05868e-10	1:24968127	8.21862348181234e-11	4865	7177	0.999237912672274	0.999997017752375	23187979	25187440	ENSG00000185436	ENSG00000185436	protein_coding	24187289	-1	-780838	11	-780838	12	0	12	23187979	25187440	1999461	221978
ATD_BuduAggrey_37794016_1	ATD (BuduAggrey, EUR)	IMD	Th1_17_Sch	Th1_17_Sch	CD4	Sorted cell	ENSG00000157978	LDLRAP1	3956	1.18140323036792e-41	1.32210576201823e-05	8.93565103915121e-37	0.999986746421761	3.25206135253116e-08	1:25566752	rs4603124	chr1.3		1	25566752	1:25566752	2.69373e-24	1:24968127	8.21862348181234e-11	4354	6515	0.999999999999996	0.999994912641921	24543852	26543119	ENSG00000157978	ENSG00000157978	protein_coding	25543606	1	23146	23146	-575479	0	0	16	24543852	26543119	1999267	221981
ATD_BuduAggrey_37794016_1	ATD (BuduAggrey, EUR)	IMD	Th1_17_Sch	Th1_17_Sch	CD4	Sorted cell	ENSG00000168765	GSTM4	4388	3.05595286712603e-26	0.0119218149652825	2.5327164250149e-24	0.988057625062446	2.05599722724666e-05	1:109654510	rs3754450	chr1.4		1	109654510	1:109654510	7.99372e-21	1:109829007	1.30774199364897e-08	4604	6892	1	0.998024891146958	108657976	110655562	ENSG00000168765	ENSG00000168765	protein_coding	109656099	1	-1589	-1589	172908	0	0	7	108657976	110655562	1997586	221984
ATD_BuduAggrey_37794016_1	ATD (BuduAggrey, EUR)	IMD	Th1_17_Sch	Th1_17_Sch	CD4	Sorted cell	ENSG00000134202	GSTM3	4456	1.19393146233508e-60	0.0119216902205888	9.89515825234005e-59	0.988055089801944	2.32199774618595e-05	1:109740350	rs1332018	chr1.4		1	109740350	1:109740350	1.00142e-29	1:109829007	1.30774199364897e-08	4666	6932	0.999999999999988	0.998025298199747	108743155	110740897	ENSG00000134202	ENSG00000134202	protein_coding	109741038	-1	688	688	-87969	0	0	2	108743155	110740897	1997742	221986
ATD_BuduAggrey_37794016_1	ATD (BuduAggrey, EUR)	IMD	Th1_17_Sch	Th1_17_Sch	CD4	Sorted cell	ENSG00000121940	CLCC1	4315	0.00185733251620667	0.00999533055376373	0.153922800655242	0.828331690171989	0.00589284610279927	1:109829007	rs12565349	chr1.4		1	109829007	1:108929012	1.29585e-07	1:109829007	1.30774199364897e-08	4512	7004	0.996637077085039	0.997911647596283	107964556	109962416	ENSG00000121940	ENSG00000121940	protein_coding	108963484	-1	-865523	34472	-865523	35	0	35	107964556	109962416	1997860	221982
ATD_BuduAggrey_37794016_1	ATD (BuduAggrey, EUR)	IMD	Th1_17_Sch	Th1_17_Sch	CD4	Sorted cell	ENSG00000134184	GSTM1	4422	6.91315820191019e-05	0.0118498977097776	0.00572952616941914	0.982101993912386	0.000249450626398215	1:109829007	rs12565349	chr1.4		1	109829007	1:109724132	6.06822e-10	1:109829007	1.30774199364897e-08	4632	6892	0.999843231073413	0.99803055677535	108695523	110686930	ENSG00000134184	ENSG00000134184	protein_coding	109687817	1	141190	36315	141190	5	1	5	108692180	110686930	1994750	221985
ATD_BuduAggrey_37794016_1	ATD (BuduAggrey, EUR)	IMD	Th1_17_Sch	Th1_17_Sch	CD4	Sorted cell	ENSG00000143126	CELSR2	3847	0.00106531767389631	0.0108170526176718	0.0882850498998358	0.896424411192792	0.00340816861580464	1:109829007	rs12565349	chr1.4		1	109829007	1:109241404	8.94788e-08	1:109829007	1.30774199364897e-08	4054	6410	0.979989389805964	0.998081465116011	108250539	110249200	ENSG00000143126	ENSG00000143126	protein_coding	109249539	1	579468	-8135	579468	23	0	23	108250539	110249200	1998661	221983
ATD_BuduAggrey_37794016_1	ATD (BuduAggrey, EUR)	IMD	Th1_17_Sch	Th1_17_Sch	CD4	Sorted cell	ENSG00000143575	HAX1	3390	9.89365778541423e-17	1.74379798411859e-15	0.0535564625146029	0.943949749844181	0.00249378764121273	1:154455807	rs12133641	chr1.8		1	154455807	1:154281841	3.94139e-08	1:154455807	1.62130338324794e-21	3599	5658	0.998898663450207	0.999804147995183	153272606	155272034	ENSG00000143575	ENSG00000143575	protein_coding	154272629	1	183178	9212	183178	7	0	7	153272606	155272034	1999428	221987
ATD_BuduAggrey_37794016_1	ATD (BuduAggrey, EUR)	IMD	Th1_17_Sch	Th1_17_Sch	CD4	Sorted cell	ENSG00000160691	SHC1	2675	1.32291585972804e-15	4.42610838268449e-16	0.716122340021853	0.239505866220089	0.0443717937580564	1:154455807	rs12133641	chr1.8		1	154455807	1:154998496	9.49472e-08	1:154455807	1.62130338324794e-21	2871	4983	0.982111052072168	0.999999999999914	153976064	155971894	ENSG00000160691	ENSG00000160691	protein_coding	154970747	-1	514940	-27749	514940	17	3	17	153976064	155971894	1995830	221988
ATD_BuduAggrey_37794016_1	ATD (BuduAggrey, EUR)	IMD	Th1_17_Sch	Th1_17_Sch	CD4	Sorted cell	ENSG00000169231	THBS3	2771	3.52584691617728e-19	1.84696300333087e-15	0.000190861552199594	0.999800126598431	9.01184936508757e-06	1:154455807	rs12133641	chr1.8		1	154455807	1:155208991	1.07072e-10	1:154455807	1.62130338324794e-21	2949	5133	0.999995013660935	0.999999999999955	154209478	156207494	ENSG00000169231	ENSG00000169231	protein_coding	155207897	-1	752090	-1094	752090	38	1	38	154209412	156207494	1998082	221989
ATD_BuduAggrey_37794016_1	ATD (BuduAggrey, EUR)	IMD	Th1_17_Sch	Th1_17_Sch	CD4	Sorted cell	ENSG00000117592	PRDX6	3327	5.22485627124337e-17	1.68837132465065e-11	3.09460306719229e-06	0.999996709293399	1.96086647273961e-07	1:173181588	rs11811788	chr1.9		1	173181588	1:173568699	4.02581e-14	1:173181588	1.7509478684472e-17	3645	5435	0.99999981117589	0.999999999995133	172478022	174475414	ENSG00000117592	ENSG00000117592	protein_coding	173477335	1	-295747	91364	-295747	1	1	1	172478022	174475414	1997392	221990
ATD_BuduAggrey_37794016_1	ATD (BuduAggrey, EUR)	IMD	Th1_17_Sch	Th1_17_Sch	CD4	Sorted cell	ENSG00000163235	TGFA	5365	1.89915881755117e-06	0.00415665047774267	0.000454773555470169	0.99535361316493	3.30636430397637e-05	2:70552659	rs11466192	chr2.3		2	70552659	2:70552659	1.3262e-11	2:70872975	5.35588627977249e-09	5762	8108	0.999981715921576	0.999288370629099	69554398	71553691	ENSG00000163235	ENSG00000163235	protein_coding	70553826	-1	1167	1167	-319149	0	0	5	69554398	71553981	1999583	222077
ATD_BuduAggrey_37794016_1	ATD (BuduAggrey, EUR)	IMD	Th1_17_Sch	Th1_17_Sch	CD4	Sorted cell	ENSG00000035141	FAM136A	5022	9.62652481139853e-06	0.00418211896101341	0.00228652841020254	0.993352299461334	0.000169426642638038	2:70872975	rs112111458	chr2.3		2	70872975	2:70311397	5.66292e-11	2:70872975	5.35588627977249e-09	5488	7658	0.996161055246621	0.999307542335966	69302399	71301720	ENSG00000035141	ENSG00000035141	protein_coding	70302067	-1	-570908	-9330	-570908	7	0	7	69302399	71301720	1999321	222076
ATD_BuduAggrey_37794016_1	ATD (BuduAggrey, EUR)	IMD	Th1_17_Sch	Th1_17_Sch	CD4	Sorted cell	ENSG00000124357	NAGK	5371	0.00152100086264414	0.00254481305891622	0.365499650846957	0.611485940402189	0.0189485948292933	2:70872975	rs112111458	chr2.3		2	70872975	2:71067440	6.22983e-08	2:70872975	5.35588627977249e-09	5649	8297	0.985598089333283	0.999223665893972	70065520	72064332	ENSG00000124357	ENSG00000124357	protein_coding	71068648	1	-195673	-1208	-195673	8	1	8	70065520	72064332	1998812	222078
ATD_BuduAggrey_37794016_1	ATD (BuduAggrey, EUR)	IMD	Th1_17_Sch	Th1_17_Sch	CD4	Sorted cell	ENSG00000179818	PCBP1-AS1	4723	0.000406724917613522	0.00376500777899587	0.0966063510865397	0.894264439998308	0.00495747621854251	2:70872975	rs112111458	chr2.3		2	70872975	2:70094527	1.84505e-08	2:70872975	5.35588627977249e-09	5198	7311	0.995107327229979	0.999333260339771	69103313	71103201	ENSG00000179818	ENSG00000179818	lncRNA	70102909	-1	-770066	8382	-770066	14	0	14	69103313	71103201	1999888	222075
ATD_BuduAggrey_37794016_1	ATD (BuduAggrey, EUR)	IMD	Th1_17_Sch	Th1_17_Sch	CD4	Sorted cell	ENSG00000281195	AC007878.1	5348	0.000718500809520075	0.00338000138211114	0.172668026116515	0.81225014102084	0.0109833306710134	2:70872975	rs112111458	chr2.3		2	70872975	2:71298348	8.76264e-08	2:70872975	5.35588627977249e-09	5524	8289	0.993907246067455	0.99922484386795	70374349	72373840	ENSG00000281195	ENSG00000281195	lncRNA	71373938	1	-500963	-75590	-500963	14	1	14	70374349	72373840	1999491	222079
ATD_BuduAggrey_37794016_1	ATD (BuduAggrey, EUR)	IMD	Th1_17_Sch	Th1_17_Sch	CD4	Sorted cell	ENSG00000115604	IL18R1	4522	1.03172572706327e-36	1.11250853534075e-29	4.49597838764338e-08	0.483768312712089	0.516231642328129	2:102423469	rs2272128	chr2.4		2	102423469	2:102371238	2.14811e-13	2:102454528	3.78196995823018e-35	4761	6825	0.999995478671635	1	101312463	103311356	ENSG00000115604	ENSG00000115604	protein_coding	102355796	1	67673	15442	98732	1	0	4	101312463	103311356	1998893	222080
ATD_BuduAggrey_37794016_1	ATD (BuduAggrey, EUR)	IMD	Th1_17_Sch	Th1_17_Sch	CD4	Sorted cell	ENSG00000115607	IL18RAP	4446	2.6355625710225e-31	1.50239175040326e-29	0.0114850604649818	0.654032246612962	0.334482692922053	2:102423469	rs2272128	chr2.4		2	102423469	2:102315090	2.3497e-08	2:102454528	3.78196995823018e-35	4680	6783	0.998620042445908	1	101418730	103418453	ENSG00000115607	ENSG00000115607	protein_coding	102423160	1	309	-108070	31368	0	1	3	101418730	103418453	1999723	222081
ATD_BuduAggrey_37794016_1	ATD (BuduAggrey, EUR)	IMD	Th1_17_Sch	Th1_17_Sch	CD4	Sorted cell	ENSG00000236525	AC007278.2	4447	1.43214426125137e-31	5.96314653162448e-30	0.00624089278543189	0.258386863258749	0.735372243955815	2:102423469	rs2272128	chr2.4		2	102423469	2:102371238	1.23544e-08	2:102454528	3.78196995823018e-35	4680	6793	0.998714146641531	1	101434266	103433903	ENSG00000236525	ENSG00000236525	lncRNA	102433957	1	-10488	-62719	20571	1	2	1	101434266	103433903	1999637	222082
ATD_BuduAggrey_37794016_1	ATD (BuduAggrey, EUR)	IMD	Th1_17_Sch	Th1_17_Sch	CD4	Sorted cell	ENSG00000234389	AC007278.3	4411	4.37827552936397e-33	3.74819890610048e-30	0.000190793266454633	0.161659952904659	0.838149253828892	2:102454528	rs2075185	chr2.4		2	102454528	2:102371238	4.91219e-10	2:102454528	3.78196995823018e-35	4644	6752	0.999965550195503	1	101438727	103438549	ENSG00000234389	ENSG00000234389	lncRNA	102438713	1	15815	-67475	15815	0	3	0	101438727	103438549	1999822	222083
ATD_BuduAggrey_37794016_1	ATD (BuduAggrey, EUR)	IMD	Th1_17_Sch	Th1_17_Sch	CD4	Sorted cell	ENSG00000153214	TMEM87B	3993	2.30642646160481e-13	0.00269997587743957	8.51929129766761e-11	0.997295216549688	4.80748744918604e-06	2:112064727	rs4575728	chr2.5		2	112064727	2:112064727	1.53005e-14	2:111517961	2.72540700147156e-09	4417	6551	0.999999999993905	0.993392294096665	111055508	113055256	ENSG00000153214	ENSG00000153214	protein_coding	112055269	1	9458	9458	-537308	1	1	6	111055508	113055256	1999748	222084
ATD_BuduAggrey_37794016_1	ATD (BuduAggrey, EUR)	IMD	Th1_17_Sch	Th1_17_Sch	CD4	Sorted cell	ENSG00000169629	RGPD8	4646	4.04961113333074e-09	0.00270514263385112	1.49291621833676e-06	0.997268868456315	2.44919440053096e-05	2:112355397	rs4621167	chr2.5		2	112355397	2:112355397	1.3756e-13	2:111517961	2.72540700147156e-09	5023	7117	0.938509731995841	0.999398289138481	111439275	113434151	ENSG00000169629	ENSG00000169629	protein_coding	112433645	-1	78248	78248	915684	0	0	12	111435584	113434163	1998579	222085
ATD_BuduAggrey_37794016_1	ATD (BuduAggrey, EUR)	IMD	Th1_17_Sch	Th1_17_Sch	CD4	Sorted cell	ENSG00000115687	PASK	6690	2.24522079578207e-13	0.00150697989775079	1.48762460060251e-10	0.998485466909336	7.55304392793563e-06	2:241095731	rs2240538	chr2.6		2	241095731	2:241095731	9.42229e-16	2:241846104	1.43000427451079e-09	7401	9755	0.999999999987115	0.998951740754961	240150970	242148562	ENSG00000115687	ENSG00000115687	protein_coding	241149472	-1	53741	53741	-696632	2	2	27	240150970	242148855	1997885	222087
ATD_BuduAggrey_37794016_1	ATD (BuduAggrey, EUR)	IMD	Th1_17_Sch	Th1_17_Sch	CD4	Sorted cell	ENSG00000115677	HDLBP	5955	2.4419930325093e-09	0.00150700200725673	1.61798033487254e-06	0.99848753092566	3.84664475581692e-06	2:241411964	rs16843642	chr2.6		2	241411964	2:241445925	8.87848e-13	2:241846104	1.43000427451079e-09	6646	8730	0.999985139665741	0.998972961809294	240317118	242148562	ENSG00000115677	ENSG00000115677	protein_coding	241315672	-1	-96292	-130253	-530432	5	5	24	240317118	242177114	1859996	222088
ATD_BuduAggrey_37794016_1	ATD (BuduAggrey, EUR)	IMD	Th1_17_Sch	Th1_17_Sch	CD4	Sorted cell	ENSG00000168395	ING5	4565	6.17140690325147e-08	0.00150702394097693	4.08861523074774e-05	0.998417493534346	3.45346583012043e-05	2:241671872	rs11538894	chr2.6		2	241671872	2:241667608	2.97162e-11	2:241846104	1.43000427451079e-09	5205	6669	0.999997408123301	0.999035108154323	240687192	242148562	ENSG00000168395	ENSG00000168395	protein_coding	241702039	1	-30167	-34431	144065	1	1	9	240687192	242177114	1489922	222091
ATD_BuduAggrey_37794016_1	ATD (BuduAggrey, EUR)	IMD	Th1_17_Sch	Th1_17_Sch	CD4	Sorted cell	ENSG00000168397	ATG4B	4804	1.08528648542316e-09	0.00150703873283778	7.19056891358523e-07	0.998488964742871	3.27638211338387e-06	2:241677159	rs4675907	chr2.6		2	241677159	2:241677159	5.85866e-13	2:241846104	1.43000427451079e-09	5462	6998	0.999999943460678	0.999017379011031	240637959	242148562	ENSG00000168397	ENSG00000168397	protein_coding	241637693	1	39466	39466	208411	0	0	11	240637959	242177114	1539155	222090
ATD_BuduAggrey_37794016_1	ATD (BuduAggrey, EUR)	IMD	Th1_17_Sch	Th1_17_Sch	CD4	Sorted cell	ENSG00000180902	D2HGDH	4468	1.40144224310671e-11	0.00150731658818997	9.28354566822899e-09	0.998488688353241	3.98576101006304e-06	2:241757774	rs35715487	chr2.6		2	241757774	2:241757774	1.38204e-13	2:241846104	1.43000427451079e-09	5079	6473	0.999999999417298	0.99904607433077	240734805	242148562	ENSG00000180902	ENSG00000180902	protein_coding	241734630	1	23144	23144	111474	2	2	7	240734805	242177114	1442309	222092
ATD_BuduAggrey_37794016_1	ATD (BuduAggrey, EUR)	IMD	Th1_17_Sch	Th1_17_Sch	CD4	Sorted cell	ENSG00000006607	FARP2	5831	0.000103425060266143	0.00139960924827726	0.0685256644588375	0.927324634966579	0.00264666626603976	2:241846104	rs62193132	chr2.6		2	241846104	2:241315963	1.98588e-08	2:241846104	1.43000427451079e-09	6520	8537	0.995081835721121	0.99897720638776	240356394	242148562	ENSG00000006607	ENSG00000006607	protein_coding	241356285	1	489819	-40322	489819	20	2	20	240356394	242177114	1820720	222089
ATD_BuduAggrey_37794016_1	ATD (BuduAggrey, EUR)	IMD	Th1_17_Sch	Th1_17_Sch	CD4	Sorted cell	ENSG00000122085	MTERF4	6916	5.01330635461268e-06	0.00150567059492151	0.00331308276960304	0.995033921463233	0.000142311865886708	2:241846104	rs62193132	chr2.6		2	241846104	2:241125891	9.15305e-11	2:241846104	1.43000427451079e-09	7547	10025	0.99976944656177	0.998948732622922	240102432	242101996	ENSG00000122085	ENSG00000122085	protein_coding	241102287	-1	-743817	-23604	-743817	29	1	29	240102432	242102000	1999568	222086
ATD_BuduAggrey_37794016_1	ATD (BuduAggrey, EUR)	IMD	Th1_17_Sch	Th1_17_Sch	CD4	Sorted cell	ENSG00000226423	AC093642.4	3534	0.00100652554764715	0.000385016296351242	0.666738973527228	0.254887122728531	0.0769823619002424	2:241846104	rs62193132	chr2.6		2	241846104	2:241855117	1.00762e-07	2:241846104	1.43000427451079e-09	4049	5053	0.952698062015628	0.99908820375765	241026379	242148562	ENSG00000226423	ENSG00000226423	lncRNA	242026163	-1	180059	171046	180059	4	4	4	241026379	242177114	1150735	222093
ATD_BuduAggrey_37794016_1	ATD (BuduAggrey, EUR)	IMD	Th1_17_Sch	Th1_17_Sch	CD4	Sorted cell	ENSG00000152642	GPD1L	5744	0.000978618474594429	0.00405649908911401	0.191847482917458	0.795216620378168	0.00790077914066582	3:33006170	rs35570272	chr3.2		3	33006170	3:32120392	2.62952e-08	3:33006170	5.55109066621919e-09	6228	9447	0.986402593263415	0.998182865532361	31105695	33105147	ENSG00000152642	ENSG00000152642	protein_coding	32106620	1	899550	13772	899550	13	0	13	31105695	33105147	1999452	222106
ATD_BuduAggrey_37794016_1	ATD (BuduAggrey, EUR)	IMD	Th1_17_Sch	Th1_17_Sch	CD4	Sorted cell	ENSG00000170293	CMTM8	5790	3.99483948479031e-06	0.00507049407624475	0.000783206238128511	0.994093057445104	4.9247401038762e-05	3:33006170	rs35570272	chr3.2		3	33006170	3:32302348	2.26564e-11	3:33006170	5.55109066621919e-09	6269	9520	0.999935934963407	0.998156115014597	31239911	33238331	ENSG00000170293	ENSG00000170293	protein_coding	32238680	1	767490	63668	767490	10	1	10	31239911	33238331	1998420	222107
ATD_BuduAggrey_37794016_1	ATD (BuduAggrey, EUR)	IMD	Th1_17_Sch	Th1_17_Sch	CD4	Sorted cell	ENSG00000170248	PDCD6IP	4492	9.35022020176897e-16	0.00507540001140412	1.83289148766049e-13	0.994913174553244	1.14254351696815e-05	3:33799573	rs9876986	chr3.2		3	33799573	3:33799573	1.47339e-16	3:33006170	5.55109066621919e-09	4632	7668	1	0.998680136965502	32799627	34798243	ENSG00000170248	ENSG00000170248	protein_coding	33798630	1	943	943	-792460	0	0	11	32799627	34798243	1998616	222108
ATD_BuduAggrey_37794016_1	ATD (BuduAggrey, EUR)	IMD	Th1_17_Sch	Th1_17_Sch	CD4	Sorted cell	ENSG00000072858	SIDT1	4842	2.48164637054795e-06	1.49423443660241e-05	0.141714533590345	0.85327329361168	0.00499474880723759	3:112930138	rs6808249	chr3.3		3	112930138	3:113489377	1.65489e-09	3:112930138	8.74769837397312e-11	5115	7342	0.995841720636986	0.999996398131201	112532928	114532151	ENSG00000072858	ENSG00000072858	protein_coding	113532555	1	-602417	-43178	-602417	12	2	12	112532928	114532151	1999223	222112
ATD_BuduAggrey_37794016_1	ATD (BuduAggrey, EUR)	IMD	Th1_17_Sch	Th1_17_Sch	CD4	Sorted cell	ENSG00000138459	SLC35A5	6312	5.51190830902879e-08	1.74525003368287e-05	0.00314786571904643	0.996716771209515	0.00011785545202001	3:112930138	rs6808249	chr3.3		3	112930138	3:112501934	4.10132e-10	3:112930138	8.74769837397312e-11	6881	8792	0.997960786650501	0.999996676416441	111561720	113560851	ENSG00000138459	ENSG00000138459	protein_coding	112562045	1	368093	-60111	368093	4	1	4	111561720	113560851	1999131	222109
ATD_BuduAggrey_37794016_1	ATD (BuduAggrey, EUR)	IMD	Th1_17_Sch	Th1_17_Sch	CD4	Sorted cell	ENSG00000206530	CFAP44	4922	2.55871207890675e-06	1.48624018582511e-05	0.146115381647991	0.848707885204489	0.00515931203358179	3:112930138	rs6808249	chr3.3		3	112930138	3:113296589	5.3072e-08	3:112930138	8.74769837397312e-11	5255	7419	0.994477923599055	0.99999648610904	112442573	114441018	ENSG00000206530	ENSG00000206530	protein_coding	113441493	-1	511355	144904	511355	9	1	9	112442573	114441018	1998445	222111
ATD_BuduAggrey_37794016_1	ATD (BuduAggrey, EUR)	IMD	Th1_17_Sch	Th1_17_Sch	CD4	Sorted cell	ENSG00000240057	NEPRO-AS1	5664	4.74794701760442e-06	1.25887599734687e-05	0.271156479853468	0.718927534563653	0.00989864887588793	3:112930138	rs6808249	chr3.3		3	112930138	3:112986826	1.92561e-07	3:112930138	8.74769837397312e-11	6146	8068	0.984666154721598	0.999996680801984	112019602	114018721	ENSG00000240057	ENSG00000240057	lncRNA	113019468	1	-89330	-32642	-89330	3	2	3	112019602	114018721	1999119	222110
ATD_BuduAggrey_37794016_1	ATD (BuduAggrey, EUR)	IMD	Th1_17_Sch	Th1_17_Sch	CD4	Sorted cell	ENSG00000145604	SKP2	4584	2.0739801589526e-15	2.44296021119735e-10	8.48954425547964e-06	0.999991187206506	3.23004943029388e-07	5:35883884	rs10214273	chr5.1		5	35883884	5:36163309	1.03708e-12	5:35883884	5.69214667696432e-16	5109	7075	0.999999530879114	0.999999999902172	35152139	37149791	ENSG00000145604	ENSG00000145604	protein_coding	36152111	1	-268227	11198	-268227	4	0	4	35152139	37149791	1997652	222113
ATD_BuduAggrey_37794016_1	ATD (BuduAggrey, EUR)	IMD	Th1_17_Sch	Th1_17_Sch	CD4	Sorted cell	ENSG00000250155	SLC1A3-AS1	4061	1.09711831875262e-14	2.44286599398051e-10	4.49089856506454e-05	0.999952616340456	2.47442959660369e-06	5:35883884	rs10214273	chr5.1		5	35883884	5:36702762	3.07311e-11	5:35883884	5.69214667696432e-16	4746	6388	0.999996866069151	0.999999999927382	35725315	37721763	ENSG00000250155	ENSG00000250155	lncRNA	36725218	-1	841334	22456	841334	10	0	10	35725315	37723570	1998255	222114
ATD_BuduAggrey_37794016_1	ATD (BuduAggrey, EUR)	IMD	Th1_17_Sch	Th1_17_Sch	CD4	Sorted cell	ENSG00000285967	NIPBL-DT	4111	1.58999941129227e-18	5.08595213974482e-10	3.1262571129624e-09	0.999999996235005	1.30140670261752e-10	5:35883884	rs10214273	chr5.1		5	35883884	5:36816591	8.18612e-14	5:35883884	5.69214667696432e-16	4736	6459	0.999999999745864	0.999999999854661	35877403	37875934	ENSG00000285967	ENSG00000285967	lncRNA	36876657	-1	992773	60066	992773	12	1	12	35877403	37875934	1998531	222115
ATD_BuduAggrey_37794016_1	ATD (BuduAggrey, EUR)	IMD	Th1_17_Sch	Th1_17_Sch	CD4	Sorted cell	ENSG00000053108	FSTL4	4396	1.78804722424883e-44	4.18542220374466e-30	4.27208328624308e-15	1	1.78088601667641e-16	5:132660272	rs20541	chr5.3		5	132660272	5:133582915	1.90962e-17	5:132660272	9.12995942330803e-37	4667	7826	0.999999999999996	1	132612834	134611566	ENSG00000053108	ENSG00000053108	protein_coding	133612541	-1	952269	29626	952269	23	0	23	132612834	134611566	1998732	222119
ATD_BuduAggrey_37794016_1	ATD (BuduAggrey, EUR)	IMD	Th1_17_Sch	Th1_17_Sch	CD4	Sorted cell	ENSG00000072364	AFF4	4464	6.19964468176222e-37	4.18542151514554e-30	1.48124715903917e-07	0.999999846258757	5.61652714098447e-09	5:132660272	rs20541	chr5.2		5	132660272	5:132879785	5.85213e-13	5:132660272	9.12995942330803e-37	4751	7930	0.999999995456768	0.999999999999995	131965922	133963255	ENSG00000072364	ENSG00000072364	protein_coding	132963634	-1	303362	83849	303362	12	2	12	131963881	133963255	1999374	222118
ATD_BuduAggrey_37794016_1	ATD (BuduAggrey, EUR)	IMD	Th1_17_Sch	Th1_17_Sch	CD4	Sorted cell	ENSG00000072364	AFF4	4464	6.19964468176222e-37	4.18542151514554e-30	1.48124715903917e-07	0.999999846258757	5.61652714098447e-09	5:132660272	rs20541	chr5.3		5	132660272	5:132879785	5.85213e-13	5:132660272	9.12995942330803e-37	4751	7930	0.999999995456768	0.999999999999995	131965922	133963255	ENSG00000072364	ENSG00000072364	protein_coding	132963634	-1	303362	83849	303362	12	2	12	131963881	133963255	1999374	222118
ATD_BuduAggrey_37794016_1	ATD (BuduAggrey, EUR)	IMD	Th1_17_Sch	Th1_17_Sch	CD4	Sorted cell	ENSG00000197375	SLC22A5	3406	1.11951563381354e-44	4.18542215857056e-30	2.67479740728444e-15	1	1.22099707756001e-16	5:132660272	rs20541	chr5.2		5	132660272	5:132302631	1.56576e-18	5:132660272	9.12995942330803e-37	3812	6441	1	0.999999999999995	131370213	133369096	ENSG00000197375	ENSG00000197375	protein_coding	132369710	1	290562	-67079	290562	10	1	10	131370213	133369096	1998883	222116
ATD_BuduAggrey_37794016_1	ATD (BuduAggrey, EUR)	IMD	Th1_17_Sch	Th1_17_Sch	CD4	Sorted cell	ENSG00000197375	SLC22A5	3406	1.11951563381354e-44	4.18542215857056e-30	2.67479740728444e-15	1	1.22099707756001e-16	5:132660272	rs20541	chr5.3		5	132660272	5:132302631	1.56576e-18	5:132660272	9.12995942330803e-37	3812	6441	1	0.999999999999995	131370213	133369096	ENSG00000197375	ENSG00000197375	protein_coding	132369710	1	290562	-67079	290562	10	1	10	131370213	133369096	1998883	222116
ATD_BuduAggrey_37794016_1	ATD (BuduAggrey, EUR)	IMD	Th1_17_Sch	Th1_17_Sch	CD4	Sorted cell	ENSG00000233006	MIR3936HG	3406	1.94294150286796e-31	3.9838062498267e-30	0.0464216375136584	0.951825509120129	0.00175285336620837	5:132660272	rs20541	chr5.2		5	132660272	5:132332043	1.2366e-07	5:132660272	9.12995942330803e-37	3812	6441	0.995663900512222	0.999999999999995	131370213	133369096	ENSG00000233006	ENSG00000233006	lncRNA	132369916	-1	-290356	37873	-290356	9	2	9	131370213	133369096	1998883	222117
ATD_BuduAggrey_37794016_1	ATD (BuduAggrey, EUR)	IMD	Th1_17_Sch	Th1_17_Sch	CD4	Sorted cell	ENSG00000233006	MIR3936HG	3406	1.94294150286796e-31	3.9838062498267e-30	0.0464216375136584	0.951825509120129	0.00175285336620837	5:132660272	rs20541	chr5.3		5	132660272	5:132332043	1.2366e-07	5:132660272	9.12995942330803e-37	3812	6441	0.995663900512222	0.999999999999995	131370213	133369096	ENSG00000233006	ENSG00000233006	lncRNA	132369916	-1	-290356	37873	-290356	9	2	9	131370213	133369096	1998883	222117
ATD_BuduAggrey_37794016_1	ATD (BuduAggrey, EUR)	IMD	Th1_17_Sch	Th1_17_Sch	CD4	Sorted cell	ENSG00000170074	FAM153A	4558	0.000968125366974434	0.000554765728508818	0.61903109660461	0.354674389203496	0.0247716230964098	5:177347402	rs4532376	chr5.5		5	177347402	5:177694270	1.16905e-08	5:177347402	3.43388610211364e-09	4948	8001	0.945680969416301	0.999578049104657	176784400	178783348	ENSG00000170074	ENSG00000170074	protein_coding	177782899	-1	435497	88629	435497	20	1	20	176784400	178783348	1998948	222121
ATD_BuduAggrey_37794016_1	ATD (BuduAggrey, EUR)	IMD	Th1_17_Sch	Th1_17_Sch	CD4	Sorted cell	ENSG00000184840	TMED9	4318	5.59219724515325e-06	0.00155566660662526	0.00357572490999116	0.994713512593676	0.000149503692462238	5:177347402	rs4532376	chr5.5		5	177347402	5:177605371	3.31396e-09	5:177347402	3.43388610211364e-09	4723	7742	0.999439004042507	0.999574402244623	176592301	178592150	ENSG00000184840	ENSG00000184840	protein_coding	177592203	1	-244801	13168	-244801	14	1	14	176592301	178592150	1999849	222120
ATD_BuduAggrey_37794016_1	ATD (BuduAggrey, EUR)	IMD	Th1_17_Sch	Th1_17_Sch	CD4	Sorted cell	ENSG00000204677	FAM153CP	5561	5.63491244091319e-07	0.00156089122890193	0.000360298966387017	0.998041159497754	3.70868157139668e-05	5:177722174	rs62398522	chr5.5		5	177722174	5:177734997	4.99985e-11	5:177347402	3.43388610211364e-09	5958	8966	0.934207290730892	0.999571327153414	177007439	179005433	ENSG00000204677	ENSG00000204677	protein_coding	178030524	1	-308350	-295527	-683122	8	8	27	177007439	179005433	1997994	222122
ATD_BuduAggrey_37794016_1	ATD (BuduAggrey, EUR)	IMD	Th1_17_Sch	Th1_17_Sch	CD4	Sorted cell	ENSG00000122335	SERAC1	5859	2.535337536749e-15	2.27171591622096e-06	1.11604260112641e-09	0.99999771365433	1.35137074661462e-08	6:158152413	rs112341626	chr6.2		6	158152413	6:158151943	1.11882e-14	6:159075681	1.59594199784092e-12	6205	9007	0.999999999961253	0.999995539873547	157168492	159168094	ENSG00000122335	ENSG00000122335	protein_coding	158168262	-1	15849	16319	-907419	0	0	19	157168492	159168094	1999602	222125
ATD_BuduAggrey_37794016_1	ATD (BuduAggrey, EUR)	IMD	Th1_17_Sch	Th1_17_Sch	CD4	Sorted cell	ENSG00000120437	ACAT2	5693	2.23108134395158e-09	2.26938991392975e-06	0.000982110629541955	0.99897378301087	4.18347385922e-05	6:159075681	rs629326	chr6.2		6	159075681	6:159775311	1.30192e-09	6:159075681	1.59594199784092e-12	5947	8568	0.999975274143875	0.999995512080945	158762319	160761922	ENSG00000120437	ENSG00000120437	protein_coding	159762045	1	-686364	13266	-686364	10	1	10	158762319	160761922	1999603	222126
ATD_BuduAggrey_37794016_1	ATD (BuduAggrey, EUR)	IMD	Th1_17_Sch	Th1_17_Sch	CD4	Sorted cell	ENSG00000153814	JAZF1	5317	9.8070750044601e-06	7.441399655753e-05	0.115813886344981	0.87876042219201	0.0053414703914477	7:28790881	rs989437	chr7.1		7	28790881	7:28121414	1.38244e-07	7:28790881	5.8326684214682e-11	5545	7972	0.997133796052671	0.99998554461398	27181175	29180776	ENSG00000153814	ENSG00000153814	protein_coding	28180795	-1	-610086	59381	-610086	1	1	1	27181175	29180776	1999601	222128
ATD_BuduAggrey_37794016_1	ATD (BuduAggrey, EUR)	IMD	Th1_17_Sch	Th1_17_Sch	CD4	Sorted cell	ENSG00000288973		5399	3.83444292291737e-05	5.25043356666316e-05	0.415195010435042	0.568486587508512	0.0162275532915515	7:28790881	rs989437	chr7.1		7	28790881	7:29645528	5.04474e-08	7:28790881	5.8326684214682e-11	5607	7906	0.988631460410064	0.999980121303702	28649170	30648934	ENSG00000288973	ENSG00000288973	lncRNA	29648968	-1	858087	3440	858087	9	0	9	28649170	30648934	1999764	222129
ATD_BuduAggrey_37794016_1	ATD (BuduAggrey, EUR)	IMD	Th1_17_Sch	Th1_17_Sch	CD4	Sorted cell	ENSG00000076554	TPD52	3996	3.01718475742725e-18	5.67092547990266e-15	0.000531750739810049	0.999447809279942	2.04399802438605e-05	8:80376499	rs952558	chr8.2		8	80376499	8:80135040	3.41508e-10	8:80376499	3.38454716171417e-20	4177	6336	0.999982666126031	1	79232187	81229966	ENSG00000076554	ENSG00000076554	protein_coding	80171564	-1	-204935	36524	-204935	1	0	1	79232187	81229966	1997779	222130
ATD_BuduAggrey_37794016_1	ATD (BuduAggrey, EUR)	IMD	Th1_17_Sch	Th1_17_Sch	CD4	Sorted cell	ENSG00000170873	MTSS1	5225	1.72938969891059e-37	1.28946955410169e-10	1.34116365383436e-27	0.999999999870823	2.36679212240932e-13	8:124564869	rs11778063	chr8.3		8	124564869	8:124564869	1.19129e-21	8:125597624	8.07620902369198e-17	5519	7684	1	0.999999999483826	123729343	125728041	ENSG00000170873	ENSG00000170873	protein_coding	124728473	-1	163604	163604	-869151	0	0	12	123729343	125728041	1998698	222131
ATD_BuduAggrey_37794016_1	ATD (BuduAggrey, EUR)	IMD	Th1_17_Sch	Th1_17_Sch	CD4	Sorted cell	ENSG00000168672	LRATD2	5592	1.79107725905255e-17	1.2894693686178e-10	1.38900313940891e-07	0.999999856014835	4.95590112352929e-09	8:125597624	rs6996614	chr8.3		8	125597624	8:126501105	7.54795e-14	8:125597624	8.07620902369198e-17	5958	8494	0.999999994528121	0.999999999477667	125561486	127558356	ENSG00000168672	ENSG00000168672	protein_coding	126558478	-1	960854	57373	960854	5	2	5	125561486	127558356	1996870	222132
ATD_BuduAggrey_37794016_1	ATD (BuduAggrey, EUR)	IMD	Th1_17_Sch	Th1_17_Sch	CD4	Sorted cell	ENSG00000123908	AGO2	5043	1.24583975227815e-07	0.000216296717128149	0.000575480499099471	0.999121443245262	8.66549545358677e-05	8:140527307	rs2235117	chr8.4		8	140527307	8:140527307	1.3792e-10	8:140591443	1.45732293556975e-09	5272	7981	0.999986643246256	0.999961546826155	139635779	141635521	ENSG00000123908	ENSG00000123908	protein_coding	140635633	-1	108326	108326	44190	0	0	0	139635779	141635521	1999742	222133
ATD_BuduAggrey_37794016_1	ATD (BuduAggrey, EUR)	IMD	Th1_17_Sch	Th1_17_Sch	CD4	Sorted cell	ENSG00000253210	DENND3-AS1	5346	3.84279493994611e-06	0.000212420499565163	0.0177507700886882	0.981218422679546	0.000814543937260075	8:140590120	rs6983924	chr8.4		8	140590120	8:141126864	1.46934e-08	8:140591443	1.45732293556975e-09	5601	8344	0.999548497296841	0.999960120382209	140130598	142129816	ENSG00000253210	ENSG00000253210	lncRNA	141130119	-1	539999	3255	538676	4	1	4	140130598	142129816	1999218	222135
ATD_BuduAggrey_37794016_1	ATD (BuduAggrey, EUR)	IMD	Th1_17_Sch	Th1_17_Sch	CD4	Sorted cell	ENSG00000105339	DENND3	5320	9.68030005209679e-10	0.000216438152399904	4.47155684792821e-06	0.999778411822474	6.77500248901621e-07	8:141126864	rs7815457	chr8.4		8	141126864	8:141118847	1.33026e-11	8:140591443	1.45732293556975e-09	5575	8315	0.999999887653006	0.999960135362584	140117323	142117001	ENSG00000105339	ENSG00000105339	protein_coding	141128589	1	-1725	-9742	-537146	0	0	3	140117323	142117001	1999678	222134
ATD_BuduAggrey_37794016_1	ATD (BuduAggrey, EUR)	IMD	Th1_17_Sch	Th1_17_Sch	CD4	Sorted cell	ENSG00000086062	B4GALT1	5581	1.22937729682748e-05	0.0101996428008799	0.00119088547106524	0.988028041456322	0.000569136498764084	9:33132136	rs56687083	chr9.1		9	33132136	9:33122628	5.16529e-09	9:33430709	2.39260792671163e-08	5789	9160	0.999960844161185	0.996805379742397	32167393	34165920	ENSG00000086062	ENSG00000086062	protein_coding	33167336	-1	35200	44708	-263373	1	1	6	32167393	34165920	1998527	222137
ATD_BuduAggrey_37794016_1	ATD (BuduAggrey, EUR)	IMD	Th1_17_Sch	Th1_17_Sch	CD4	Sorted cell	ENSG00000122692	SMU1	5927	0.00579815829412958	0.00412568996427597	0.561640575132845	0.399578647691971	0.0288569289167779	9:33426044	rs7049124	chr9.1		9	33426044	9:33099434	7.56273e-08	9:33430709	2.39260792671163e-08	6221	9645	0.974482909746642	0.996643952229872	32076784	34076593	ENSG00000122692	ENSG00000122692	protein_coding	33076674	-1	-349370	-22760	-354035	8	0	8	32076784	34076593	1999809	222136
ATD_BuduAggrey_37794016_1	ATD (BuduAggrey, EUR)	IMD	Th1_17_Sch	Th1_17_Sch	CD4	Sorted cell	ENSG00000281128	PTENP1-AS	5390	7.47553153754384e-06	0.0102076156813943	0.00072424245613058	0.988931245922654	0.000129420408282641	9:33426044	rs7049124	chr9.1		9	33426044	9:33662595	1.51611e-13	9:33430709	2.39260792671163e-08	5568	8669	0.985842803065133	0.996912779959948	32676875	34675474	ENSG00000281128	ENSG00000281128	lncRNA	33676785	1	-250741	-14190	-246076	7	1	7	32676875	34675474	1998599	222138
ATD_BuduAggrey_37794016_1	ATD (BuduAggrey, EUR)	IMD	Th1_17_Sch	Th1_17_Sch	CD4	Sorted cell	ENSG00000260947	RP11-384P7.7	5375	4.34720775217596e-06	0.0102109524812762	0.000421164406005337	0.989253107183487	0.000110428721478996	9:33430709	rs7857407	chr9.1		9	33430709	9:33662595	8.86496e-14	9:33430709	2.39260792671163e-08	5539	8644	0.985564610827875	0.996915651636517	32698402	34696710	ENSG00000260947	ENSG00000260947	lncRNA	33697459	1	-266750	-34864	-266750	8	2	8	32698402	34696710	1998308	222139
ATD_BuduAggrey_37794016_1	ATD (BuduAggrey, EUR)	IMD	Th1_17_Sch	Th1_17_Sch	CD4	Sorted cell	ENSG00000164978	NUDT2	4692	6.70044381886853e-17	0.0102195506283683	6.48925251973872e-15	0.989743986699268	3.64626723541603e-05	9:34374981	rs4310287	chr9.1		9	34374981	9:34310359	3.74806e-18	9:33430709	2.39260792671163e-08	4882	7507	1	0.997189305186291	33330399	35329334	ENSG00000164978	ENSG00000164978	protein_coding	34329569	1	45412	-19210	-898860	0	1	21	33330399	35329334	1998935	222140
ATD_BuduAggrey_37794016_1	ATD (BuduAggrey, EUR)	IMD	Th1_17_Sch	Th1_17_Sch	CD4	Sorted cell	ENSG00000136874	STX17	3582	2.864468305891e-07	1.27696212198708e-05	0.0219100513566266	0.976733750829966	0.00134314174535593	9:99568999	rs10988863	chr9.2		9	99568999	9:99952184	1.33955e-07	9:99568999	4.88750453440103e-11	3833	6014	0.999443744346989	0.999997579629531	98906700	100906505	ENSG00000136874	ENSG00000136874	protein_coding	99906654	1	-337655	45530	-337655	1	1	1	98906700	100906505	1999805	222141
ATD_BuduAggrey_37794016_1	ATD (BuduAggrey, EUR)	IMD	Th1_17_Sch	Th1_17_Sch	CD4	Sorted cell	ENSG00000057608	GDI2	8054	4.1196941629495e-15	1.29410860761816e-14	0.238466646347819	0.749067615340338	0.0124657383118242	10:6052734	rs61839660	chr10.1		10	6052734	10:5713869	3.16194e-08	10:6081532	1.86669245768036e-20	8497	11682	0.977169718904884	0.999999999997241	4842255	6842087	ENSG00000057608	ENSG00000057608	protein_coding	5813434	-1	-239300	99565	-268098	8	2	9	4842255	6842087	1999832	221993
ATD_BuduAggrey_37794016_1	ATD (BuduAggrey, EUR)	IMD	Th1_17_Sch	Th1_17_Sch	CD4	Sorted cell	ENSG00000057608	GDI2	8054	4.1196941629495e-15	1.29410860761816e-14	0.238466646347819	0.749067615340338	0.0124657383118242	10:6052734	rs61839660	chr10.2		10	6052734	10:5713869	3.16194e-08	10:6081532	1.86669245768036e-20	8497	11682	0.977169718904884	0.999999999997241	4842255	6842087	ENSG00000057608	ENSG00000057608	protein_coding	5813434	-1	-239300	99565	-268098	8	2	9	4842255	6842087	1999832	221993
ATD_BuduAggrey_37794016_1	ATD (BuduAggrey, EUR)	IMD	Th1_17_Sch	Th1_17_Sch	CD4	Sorted cell	ENSG00000224034	LINC02561	7720	1.23771847369501e-20	1.67212374615887e-14	7.40206880817042e-07	0.999999215243039	4.45500617366921e-08	10:6052734	rs61839660	chr10.1		10	6052734	10:5286983	2.09117e-13	10:6081532	1.86669245768036e-20	8097	11307	0.999999971421931	0.999999999997241	4271289	6270833	ENSG00000224034	ENSG00000224034	lncRNA	5271236	-1	-781498	-15747	-810296	19	0	20	4271289	6270833	1999544	221992
ATD_BuduAggrey_37794016_1	ATD (BuduAggrey, EUR)	IMD	Th1_17_Sch	Th1_17_Sch	CD4	Sorted cell	ENSG00000172543	CTSW	2980	2.51915288470522e-50	7.2170761349419e-37	3.49054497639071e-14	0.999999999999957	1.42326485223057e-15	11:65791795	rs10791824	chr11.2		11	65791795	11:65876556	2.24607e-17	11:65791795	1.23016159180757e-43	3271	5773	0.999999999999998	1	64880577	66879717	ENSG00000172543	ENSG00000172543	protein_coding	65879837	1	-88042	-3281	-88042	4	0	4	64880577	66879717	1999140	221998
ATD_BuduAggrey_37794016_1	ATD (BuduAggrey, EUR)	IMD	Th1_17_Sch	Th1_17_Sch	CD4	Sorted cell	ENSG00000172803	SNX32	3004	4.22011954043767e-37	2.83407968186093e-37	0.584740892507074	0.392645611912342	0.0226134955805769	11:65791795	rs10791824	chr11.2		11	65791795	11:65810045	1.92808e-07	11:65791795	1.23016159180757e-43	3294	5827	0.978953782748738	1	64834461	66832389	ENSG00000172803	ENSG00000172803	protein_coding	65833963	1	-42168	-23918	-42168	0	0	0	64834461	66833621	1999160	221997
ATD_BuduAggrey_37794016_1	ATD (BuduAggrey, EUR)	IMD	Th1_17_Sch	Th1_17_Sch	CD4	Sorted cell	ENSG00000172922	RNASEH2C	3086	3.6497508363018e-39	7.17841637714693e-37	0.00505710452274586	0.994642693212933	0.000300202264313942	11:65791795	rs10791824	chr11.2		11	65791795	11:65717747	4.34234e-10	11:65791795	1.23016159180757e-43	3383	5923	0.977528898737176	1	64720819	66718672	ENSG00000172922	ENSG00000172922	protein_coding	65720798	-1	-70997	3051	-70997	5	0	5	64720819	66718672	1997853	221996
ATD_BuduAggrey_37794016_1	ATD (BuduAggrey, EUR)	IMD	Th1_17_Sch	Th1_17_Sch	CD4	Sorted cell	ENSG00000173327	MAP3K11	3127	8.08894196628816e-48	7.21707613485359e-37	1.12080596283648e-11	0.999999999987708	1.09068180060527e-12	11:65791795	rs10791824	chr11.2		11	65791795	11:65613445	1.50867e-15	11:65791795	1.23016159180757e-43	3420	5953	0.99999999999853	1	64615830	66614046	ENSG00000173327	ENSG00000173327	protein_coding	65614221	-1	-177574	776	-177574	12	0	12	64615830	66614190	1998360	221995
ATD_BuduAggrey_37794016_1	ATD (BuduAggrey, EUR)	IMD	Th1_17_Sch	Th1_17_Sch	CD4	Sorted cell	ENSG00000173992	CCS	2685	1.69334984836204e-40	7.21522577677918e-37	0.000234631008001078	0.999743570280476	2.17987115218695e-05	11:65791795	rs10791824	chr11.2		11	65791795	11:66670603	6.99716e-10	11:65791795	1.23016159180757e-43	3092	5432	0.99998659883129	1	65594294	67592630	ENSG00000173992	ENSG00000173992	protein_coding	66593185	1	-801390	77418	-801390	51	4	51	65594294	67592630	1998336	222001
ATD_BuduAggrey_37794016_1	ATD (BuduAggrey, EUR)	IMD	Th1_17_Sch	Th1_17_Sch	CD4	Sorted cell	ENSG00000174080	CTSF	2640	3.90754947901747e-40	7.21298563418317e-37	0.000541431101176641	0.99943316831935	2.54005794693133e-05	11:65791795	rs10791824	chr11.2		11	65791795	11:66572568	1.59301e-10	11:65791795	1.23016159180757e-43	3034	5368	0.99989051799385	1	65569012	67568765	ENSG00000174080	ENSG00000174080	protein_coding	66568606	-1	776811	-3962	776811	49	0	49	65569012	67568765	1999753	222000
ATD_BuduAggrey_37794016_1	ATD (BuduAggrey, EUR)	IMD	Th1_17_Sch	Th1_17_Sch	CD4	Sorted cell	ENSG00000174516	PELI3	2662	2.11302128947511e-38	6.99635316828739e-37	0.0292780795153965	0.969413950752097	0.00130796973250173	11:65791795	rs10791824	chr11.2		11	65791795	11:66512005	3.47914e-08	11:65791795	1.23016159180757e-43	3027	5342	0.998737147799679	1	65467389	67465916	ENSG00000174516	ENSG00000174516	protein_coding	66466905	1	-675110	45100	-675110	40	4	40	65467389	67465916	1998527	221999
ATD_BuduAggrey_37794016_1	ATD (BuduAggrey, EUR)	IMD	Th1_17_Sch	Th1_17_Sch	CD4	Sorted cell	ENSG00000254614	CAPN1-AS1	3159	2.62813716193541e-52	7.21707613494231e-37	3.64155388248017e-16	1	2.00759479248663e-17	11:65791795	rs10791824	chr11.2		11	65791795	11:65176711	1.69457e-17	11:65791795	1.23016159180757e-43	3472	5921	1	1	64182431	66181650	ENSG00000254614	ENSG00000254614	lncRNA	65180884	-1	-610911	4173	-610911	41	0	41	64182430	66181650	1999220	221994
ATD_BuduAggrey_37794016_1	ATD (BuduAggrey, EUR)	IMD	Th1_17_Sch	Th1_17_Sch	CD4	Sorted cell	ENSG00000078124	ACER3	4500	2.07119605042108e-44	3.22762305343837e-28	6.41709399186082e-17	1	2.5387232444505e-18	11:76582714	rs7936323	chr11.3		11	76582714	11:76966664	7.18448e-19	11:76582714	1.89173283612756e-34	4726	7036	0.999999999999998	0.999999999999857	75863269	77858738	ENSG00000078124	ENSG00000078124	protein_coding	76860918	1	-278204	105746	-278204	7	0	7	75863269	77858738	1995469	222002
ATD_BuduAggrey_37794016_1	ATD (BuduAggrey, EUR)	IMD	Th1_17_Sch	Th1_17_Sch	CD4	Sorted cell	ENSG00000168092	PAFAH1B2	6131	1.31282567133039e-07	0.000473867189390562	0.000276832403420749	0.999232353470682	1.68156539385543e-05	11:116972709	rs11216206	chr11.5		11	116972709	11:117156169	1.80179e-10	11:116972709	5.31644401873754e-10	6577	9173	0.999985858935366	0.981175693253168	116144786	118144158	ENSG00000168092	ENSG00000168092	protein_coding	117144287	1	-171578	11882	-171578	4	0	4	116144786	118144158	1999372	222003
ATD_BuduAggrey_37794016_1	ATD (BuduAggrey, EUR)	IMD	Th1_17_Sch	Th1_17_Sch	CD4	Sorted cell	ENSG00000149591	TAGLN	6143	2.17651523598365e-38	0.00047400105541066	4.58956501507173e-35	0.999514533665997	1.14652785861734e-05	11:117211258	rs236910	chr11.5		11	117211258	11:117211258	3.5336e-24	11:116972709	5.31644401873754e-10	6590	9165	0.999999999999998	0.981175935707728	116199515	118199264	ENSG00000149591	ENSG00000149591	protein_coding	117199370	1	11888	11888	-226661	0	0	6	116199515	118199264	1999749	222004
ATD_BuduAggrey_37794016_1	ATD (BuduAggrey, EUR)	IMD	Th1_17_Sch	Th1_17_Sch	CD4	Sorted cell	ENSG00000255422	AP002954.4	4582	7.16036477117029e-15	1.76578317367684e-05	4.05499277942248e-10	0.999982298037139	4.37256206260297e-08	11:118701396	rs517572	chr11.6		11	118701396	11:118697763	3.30539e-14	11:118875175	5.29290479777411e-11	4877	7322	0.999999965704342	0.999989422247317	117700711	119699418	ENSG00000255422	ENSG00000255422	lncRNA	118704608	1	-3212	-6845	170567	0	0	3	117700711	119699418	1998707	222008
ATD_BuduAggrey_37794016_1	ATD (BuduAggrey, EUR)	IMD	Th1_17_Sch	Th1_17_Sch	CD4	Sorted cell	ENSG00000149573	MPZL2	4846	4.75678677954657e-09	1.76528121023924e-05	0.000269382023448696	0.999697972918343	1.49874893178039e-05	11:118875175	rs10790275	chr11.6		11	118875175	11:118264070	7.4789e-11	11:118875175	5.29290479777411e-11	5107	7686	0.999988419464379	0.999989367319929	117265090	119259979	ENSG00000149573	ENSG00000149573	protein_coding	118264297	-1	-610878	227	-610878	23	0	23	117265090	119259979	1994889	222007
ATD_BuduAggrey_37794016_1	ATD (BuduAggrey, EUR)	IMD	Th1_17_Sch	Th1_17_Sch	CD4	Sorted cell	ENSG00000160588	MPZL3	4867	1.54479957329337e-08	1.764175255897e-05	0.000874836847603384	0.999071617632564	3.5888319279157e-05	11:118875175	rs10790275	chr11.6		11	118875175	11:118255861	1.14381e-09	11:118875175	5.29290479777411e-11	5129	7724	0.999971707944068	0.999989348120815	117252457	119251972	ENSG00000160588	ENSG00000160588	protein_coding	118252365	-1	-622810	-3496	-622810	24	0	24	117252457	119251972	1999515	222006
ATD_BuduAggrey_37794016_1	ATD (BuduAggrey, EUR)	IMD	Th1_17_Sch	Th1_17_Sch	CD4	Sorted cell	ENSG00000160593	JAML	4894	8.4804397932263e-12	1.76578233830188e-05	4.80256555448072e-07	0.99998179815287	6.37587109772953e-08	11:118875175	rs10790275	chr11.6		11	118875175	11:118233854	5.89375e-13	11:118875175	5.29290479777411e-11	5162	7761	0.999999723386944	0.999989282070723	117225936	119225087	ENSG00000160593	ENSG00000160593	protein_coding	118225011	-1	-650164	-8843	-650164	25	0	25	117225936	119225087	1999151	222005
ATD_BuduAggrey_37794016_1	ATD (BuduAggrey, EUR)	IMD	Th1_17_Sch	Th1_17_Sch	CD4	Sorted cell	ENSG00000256269	HMBS	4525	1.3341731600871e-12	1.76580582784953e-05	7.5554708402197e-08	0.999982224182207	4.22034715184557e-08	11:119083356	rs7938944	chr11.6		11	119083356	11:119083356	2.07852e-13	11:118875175	5.29290479777411e-11	4934	7114	0.999720271777817	0.999997249183003	118085044	120084209	ENSG00000256269	ENSG00000256269	protein_coding	119084881	1	-1525	-1525	-209706	0	0	17	118085044	120084209	1999165	222009
ATD_BuduAggrey_37794016_1	ATD (BuduAggrey, EUR)	IMD	Th1_17_Sch	Th1_17_Sch	CD4	Sorted cell	ENSG00000134909	ARHGAP32	4861	7.01608652820748e-11	2.56325258548285e-10	0.212827866858548	0.777524678922519	0.0096474538924473	11:128317488	rs7127307	chr11.7		11	128317488	11:129367705	3.39832e-08	11:128317488	1.22926145417407e-16	5129	8186	0.959389076634645	0.99999999976257	128280144	130279242	ENSG00000134909	ENSG00000134909	protein_coding	129192325	-1	874837	-175380	874837	8	0	8	128280144	130279242	1999098	222010
ATD_BuduAggrey_37794016_1	ATD (BuduAggrey, EUR)	IMD	Th1_17_Sch	Th1_17_Sch	CD4	Sorted cell	ENSG00000139531	SUOX	3581	1.84529630435098e-05	4.83405891487814e-05	0.012649662273147	0.0312257672552915	0.956057776919369	12:55991020	rs705699	chr12.1		12	55991020	12:55985643	2.06448e-07	12:55991020	3.22661394379293e-09	4062	6076	0.984255663662129	0.999433317794878	54997312	56996897	ENSG00000139531	ENSG00000139531	protein_coding	55997276	1	-6256	-11633	-6256	0	0	0	54997312	56996897	1999585	222011
ATD_BuduAggrey_37794016_1	ATD (BuduAggrey, EUR)	IMD	Th1_17_Sch	Th1_17_Sch	CD4	Sorted cell	ENSG00000197728	RPS26	3531	1.09155185047922e-56	0.00111271501981756	7.49083953168031e-54	0.763135801099793	0.235751483880388	12:56042145	rs1131017	chr12.1		12	56042145	12:56042145	8.46196e-29	12:55991020	3.22661394379293e-09	4011	5995	1.00000000000001	0.999436412282285	55042158	57041338	ENSG00000197728	ENSG00000197728	protein_coding	56041918	1	227	227	-50898	0	0	3	55042158	57041338	1999180	222012
ATD_BuduAggrey_37794016_1	ATD (BuduAggrey, EUR)	IMD	Th1_17_Sch	Th1_17_Sch	CD4	Sorted cell	ENSG00000065361	ERBB3	3487	1.0215870143966e-05	0.00035489419771838	0.00705387564406678	0.243550034995242	0.749030979292828	12:56080024	rs7297175	chr12.1		12	56080024	12:56076696	5.53354e-09	12:55991020	3.22661394379293e-09	3967	5941	0.998662784803637	0.999440694975843	55077687	57074935	ENSG00000065361	ENSG00000065361	protein_coding	56080165	1	-141	-3469	-89145	0	0	4	55077687	57074935	1997248	222013
ATD_BuduAggrey_37794016_1	ATD (BuduAggrey, EUR)	IMD	Th1_17_Sch	Th1_17_Sch	CD4	Sorted cell	ENSG00000076067	RBMS2	2742	5.88395076721666e-35	0.00142684497228657	4.11776244726662e-32	0.998548183616267	2.49714114458837e-05	12:56521763	rs3782235	chr12.1		12	56521763	12:56525050	3.02614e-23	12:55991020	3.22661394379293e-09	3182	5135	1	0.999397529092692	55521929	57518773	ENSG00000076067	ENSG00000076067	protein_coding	56521820	1	-57	3230	-530800	0	0	39	55521834	57518773	1996939	222014
ATD_BuduAggrey_37794016_1	ATD (BuduAggrey, EUR)	IMD	Th1_17_Sch	Th1_17_Sch	CD4	Sorted cell	ENSG00000255733	IFNG-AS1	4711	2.48393705684125e-21	1.15430625609499e-09	2.15188737031134e-12	0.999999998840934	2.60999153668393e-12	12:68019898	rs2051993	chr12.2		12	68019898	12:68019898	3.24021e-16	12:68252741	1.40105726957309e-15	4937	8197	0.99999986193234	0.995399610521055	66990028	68989056	ENSG00000255733	ENSG00000255733	lncRNA	67989529	1	30369	30369	263212	0	0	3	66990028	68989056	1999028	222015
ATD_BuduAggrey_37794016_1	ATD (BuduAggrey, EUR)	IMD	Th1_17_Sch	Th1_17_Sch	CD4	Sorted cell	ENSG00000111554	MDM1	4941	2.03753451056263e-11	1.13257328267268e-09	0.0176515937381212	0.981169905888442	0.0011784992204882	12:68252741	rs2227491	chr12.2		12	68252741	12:68332523	1.01786e-09	12:68252741	1.40105726957309e-15	5195	8237	0.999534743311998	0.995399610493502	67332737	69331402	ENSG00000111554	ENSG00000111554	protein_coding	68332362	-1	79621	-161	79621	1	0	1	67332737	69331402	1998665	222016
ATD_BuduAggrey_37794016_1	ATD (BuduAggrey, EUR)	IMD	Th1_17_Sch	Th1_17_Sch	CD4	Sorted cell	ENSG00000251301	LINC02384	4965	6.9139028811863e-14	1.15423315516662e-09	5.98966074785661e-05	0.999936663072406	3.43916581190798e-06	12:68252741	rs2227491	chr12.2		12	68252741	12:68453776	6.24095e-12	12:68252741	1.40105726957309e-15	5216	8168	0.999998497776939	0.995399610498363	67451682	69451579	ENSG00000251301	ENSG00000251301	lncRNA	68498024	-1	245283	44248	245283	4	1	4	67451682	69451579	1999897	222018
ATD_BuduAggrey_37794016_1	ATD (BuduAggrey, EUR)	IMD	Th1_17_Sch	Th1_17_Sch	CD4	Sorted cell	ENSG00000273824	AC008033.3	5005	2.75643239163281e-10	8.64574688447301e-10	0.238795585996032	0.748974936031726	0.0122294768320242	12:68252741	rs2227491	chr12.2		12	68252741	12:68449411	6.33145e-08	12:68252741	1.40105726957309e-15	5255	8233	0.993291371428682	0.995399610496655	67427765	69427634	ENSG00000273824	ENSG00000273824	lncRNA	68427737	-1	174996	-21674	174996	2	0	2	67427765	69427634	1999869	222017
ATD_BuduAggrey_37794016_1	ATD (BuduAggrey, EUR)	IMD	Th1_17_Sch	Th1_17_Sch	CD4	Sorted cell	ENSG00000111581	NUP107	5078	2.49316147667597e-20	1.1543062560869e-09	2.15987868088682e-11	0.999999998820925	3.1708040827768e-12	12:68714668	rs2546513	chr12.2		12	68714668	12:68714668	1.28148e-15	12:68252741	1.40105726957309e-15	5272	8179	0.999999999999546	0.995399610506382	67687042	69686411	ENSG00000111581	ENSG00000111581	protein_coding	68686978	1	27690	27690	-434237	2	2	12	67687042	69686411	1999369	222019
ATD_BuduAggrey_37794016_1	ATD (BuduAggrey, EUR)	IMD	Th1_17_Sch	Th1_17_Sch	CD4	Sorted cell	ENSG00000198015	MRPL42	5183	3.30347824696138e-10	0.00261772049476546	1.25865411770629e-07	0.997374398191851	7.75511762400131e-06	12:93467697	rs2290880	chr12.3		12	93467697	12:93467697	1.8546e-12	12:94218132	3.49330523026174e-09	5324	7489	0.999999704562266	0.999549150918279	92468304	94467501	ENSG00000198015	ENSG00000198015	protein_coding	93467514	1	183	183	750618	0	0	11	92468304	94467501	1999197	222021
ATD_BuduAggrey_37794016_1	ATD (BuduAggrey, EUR)	IMD	Th1_17_Sch	Th1_17_Sch	CD4	Sorted cell	ENSG00000028203	VEZT	6619	0.000146137175547067	0.0050961009271944	0.027697024255329	0.965849219159636	0.00121151848229254	12:94218132	rs5005507	chr12.3		12	94218132	12:95293710	1.6796e-13	12:94218132	3.49330523026174e-09	6862	9361	0.999189642778256	0.999087858064524	94218132	96215751	ENSG00000028203	ENSG00000028203	protein_coding	95217807	1	-999675	75903	-999675	13	1	13	94218132	96215751	1997619	222023
ATD_BuduAggrey_37794016_1	ATD (BuduAggrey, EUR)	IMD	Th1_17_Sch	Th1_17_Sch	CD4	Sorted cell	ENSG00000173598	NUDT4	5291	2.23370782200456e-06	0.00261537849502039	0.000851065233460463	0.996485521926503	4.58006371946276e-05	12:94218132	rs5005507	chr12.3		12	94218132	12:93374566	1.55867e-09	12:94218132	3.49330523026174e-09	5439	7646	0.999986536916321	0.999543269309961	92378356	94377738	ENSG00000173598	ENSG00000173598	protein_coding	93377925	1	840207	-3359	840207	13	1	13	92378356	94377738	1999382	222020
ATD_BuduAggrey_37794016_1	ATD (BuduAggrey, EUR)	IMD	Th1_17_Sch	Th1_17_Sch	CD4	Sorted cell	ENSG00000184752	NDUFA12	6842	4.10070754330587e-11	0.00259893932630172	1.57347807005727e-08	0.997235876380706	0.000165168517205734	12:95003130	rs10859822	chr12.3		12	95003130	12:95003130	6.1036e-14	12:94218132	3.49330523026174e-09	7093	9472	0.999999999562054	0.999554847839957	94003900	96003303	ENSG00000184752	ENSG00000184752	protein_coding	95003697	-1	567	567	785565	0	0	10	94003900	96003303	1999403	222022
ATD_BuduAggrey_37794016_1	ATD (BuduAggrey, EUR)	IMD	Th1_17_Sch	Th1_17_Sch	CD4	Sorted cell	ENSG00000100890	PRORP	5248	5.99536251298695e-14	1.20384147268451e-10	0.000337688939501076	0.677419516976802	0.322242793963252	14:35146587	rs77477310	chr14.1		14	35146587	14:35089920	2.04129e-10	14:35169731	2.14628208320298e-16	5609	7716	0.996482345617899	0.999995607916317	34122089	36121686	ENSG00000100890	ENSG00000100890	protein_coding	35122552	1	24035	-32632	47179	0	2	1	34122089	36121686	1999597	222027
ATD_BuduAggrey_37794016_1	ATD (BuduAggrey, EUR)	IMD	Th1_17_Sch	Th1_17_Sch	CD4	Sorted cell	ENSG00000100883	SRP54	5292	9.88194044411983e-13	9.00608271037211e-11	0.00556600536091007	0.506291543011825	0.488142451536214	14:35169731	rs2415269	chr14.1		14	35169731	14:34981223	4.3634e-08	14:35169731	2.14628208320298e-16	5589	7839	0.986204170936359	0.999995607914085	33982061	35981885	ENSG00000100883	ENSG00000100883	protein_coding	34982992	1	186739	-1769	186739	5	1	5	33982061	35981885	1999824	222026
ATD_BuduAggrey_37794016_1	ATD (BuduAggrey, EUR)	IMD	Th1_17_Sch	Th1_17_Sch	CD4	Sorted cell	ENSG00000129521	EGLN3	5950	1.40180750863331e-12	1.76062310881316e-10	0.00789568420507606	0.991670527085471	0.000433788531990152	14:35169731	rs2415269	chr14.1		14	35169731	14:34019104	7.25783e-10	14:35169731	2.14628208320298e-16	6166	9033	0.9998254828324	0.999995607909226	33462958	35462077	ENSG00000129521	ENSG00000129521	protein_coding	33951074	-1	-1218657	-68030	-1218657	17	0	17	33462958	35462077	1999119	222024
ATD_BuduAggrey_37794016_1	ATD (BuduAggrey, EUR)	IMD	Th1_17_Sch	Th1_17_Sch	CD4	Sorted cell	ENSG00000165410	CFL2	5545	3.29600544971559e-13	1.77198215282806e-10	0.00185647587196531	0.998069230382579	7.42935679280661e-05	14:35169731	rs2415269	chr14.1		14	35169731	14:34698953	1.7357e-11	14:35169731	2.14628208320298e-16	5796	8414	0.999951425731085	0.999995607911999	33715580	35713691	ENSG00000165410	ENSG00000165410	protein_coding	34714593	-1	-455138	15640	-455138	11	0	11	33715580	35713691	1998111	222025
ATD_BuduAggrey_37794016_1	ATD (BuduAggrey, EUR)	IMD	Th1_17_Sch	Th1_17_Sch	CD4	Sorted cell	ENSG00000174373	RALGAPA1	4857	2.04587929807245e-11	1.56215619269998e-10	0.115234201253742	0.879875074265858	0.00489072430372595	14:35169731	rs2415269	chr14.1		14	35169731	14:35653327	4.58282e-09	14:35169731	2.14628208320298e-16	5245	7009	0.989668302864029	0.99999560792074	34809469	36809204	ENSG00000174373	ENSG00000174373	protein_coding	35809295	-1	639564	155968	639564	4	1	4	34809469	36809204	1999735	222028
ATD_BuduAggrey_37794016_1	ATD (BuduAggrey, EUR)	IMD	Th1_17_Sch	Th1_17_Sch	CD4	Sorted cell	ENSG00000166170	BAG5	4852	2.9920771015887e-08	5.80749171976001e-06	0.00512463638908297	0.994669268276377	0.000200257922048602	14:102782790	rs4906263	chr14.2		14	102782790	14:103561220	9.28846e-10	14:102782790	2.54753083970471e-12	5065	8587	0.999883096759955	0.999996697835331	102562687	104562607	ENSG00000166170	ENSG00000166170	protein_coding	103562657	-1	779867	1437	779867	21	0	21	102562687	104562607	1999920	222031
ATD_BuduAggrey_37794016_1	ATD (BuduAggrey, EUR)	IMD	Th1_17_Sch	Th1_17_Sch	CD4	Sorted cell	ENSG00000269940	RP11-73M18.7	5016	6.69272434755479e-08	5.76920834368568e-06	0.0114628660986348	0.988111913296767	0.000419384469010643	14:102782790	rs4906263	chr14.2		14	102782790	14:103691241	4.84349e-08	14:102782790	2.54753083970471e-12	5242	8690	0.999693376925048	0.999996730075708	102694832	104692690	ENSG00000269940	ENSG00000269940	lncRNA	103694560	1	-911770	-3319	-911770	27	0	27	102694832	104692690	1997858	222032
ATD_BuduAggrey_37794016_1	ATD (BuduAggrey, EUR)	IMD	Th1_17_Sch	Th1_17_Sch	CD4	Sorted cell	ENSG00000126214	KLC1	4850	3.96465321132845e-15	5.83857923584939e-06	6.79040192645001e-10	0.999994137588704	2.31530145890681e-08	14:103651112	rs2403203	chr14.2		14	103651112	14:103633891	2.95449e-14	14:102782790	2.54753083970471e-12	5062	8582	0.999999999984304	0.999996700472379	102562366	104561601	ENSG00000126214	ENSG00000126214	protein_coding	103629211	1	21901	4680	-846421	0	0	24	102562366	104561601	1999235	222030
ATD_BuduAggrey_37794016_1	ATD (BuduAggrey, EUR)	IMD	Th1_17_Sch	Th1_17_Sch	CD4	Sorted cell	ENSG00000203485	INF2	4693	8.47637796947998e-12	0.0310092920257359	2.64853347289127e-10	0.968917807085436	7.29006154965707e-05	14:104697090	rs111327615	chr14.3		14	104697090	14:104697090	6.79883e-16	14:105057326	4.60358007700442e-08	5342	8338	0.99999999998293	0.962936188236278	103681549	105674318	ENSG00000203485	ENSG00000203485	protein_coding	104689618	1	7472	7472	367708	1	1	15	103681549	105680141	1998592	222033
ATD_BuduAggrey_37794016_1	ATD (BuduAggrey, EUR)	IMD	Th1_17_Sch	Th1_17_Sch	CD4	Sorted cell	ENSG00000184990	SIVA1	4603	0.0170065757664928	0.0132297836569408	0.531416344316812	0.413350290891159	0.0249970053685954	14:105057326	rs7147439	chr14.3		14	105057326	14:104740703	2.37951e-09	14:105057326	4.60358007700442e-08	5247	8443	0.949816064096271	0.962531934203606	103753612	105742782	ENSG00000184990	ENSG00000184990	protein_coding	104753147	1	304179	-12444	304179	12	0	12	103753612	105742782	1989170	222034
ATD_BuduAggrey_37794016_1	ATD (BuduAggrey, EUR)	IMD	Th1_17_Sch	Th1_17_Sch	CD4	Sorted cell	ENSG00000183828	NUDT14	3564	3.28742530900715e-21	0.0310251569982448	1.02665133686425e-19	0.968904577132897	7.02658688606575e-05	14:105178084	rs11625865	chr14.3		14	105178084	14:105178084	6.35921e-19	14:105057326	4.60358007700442e-08	4160	7788	1	0.962072295334515	104181985	105863225	ENSG00000183828	ENSG00000183828	protein_coding	105181312	-1	3228	3228	123986	1	1	3	104181985	106028744	1846759	222035
ATD_BuduAggrey_37794016_1	ATD (BuduAggrey, EUR)	IMD	Th1_17_Sch	Th1_17_Sch	CD4	Sorted cell	ENSG00000179583	CIITA	7379	3.57980721690093e-32	3.44321314822687e-29	0.00103854904000564	0.99892123221373	4.02187462662077e-05	16:11135732	rs2041733	chr16.1		16	11135732	16:10874479	5.72012e-10	16:11135732	7.15887431361968e-36	7690	10530	0.999964754530603	1	9867022	11864525	ENSG00000179583	ENSG00000179583	protein_coding	10877202	1	258530	-2723	258530	6	0	6	9867022	11864525	1997503	222036
ATD_BuduAggrey_37794016_1	ATD (BuduAggrey, EUR)	IMD	Th1_17_Sch	Th1_17_Sch	CD4	Sorted cell	ENSG00000172057	ORMDL3	3178	1.20957803231364e-13	2.0599533254343e-05	5.87174945501782e-09	0.999979289496731	1.05098142807503e-07	17:39924659	rs8076131	chr17.1		17	39924659	17:39924659	1.83453e-14	17:40601537	1.92334734031168e-11	3488	6142	0.999999999816634	0.988897877127127	38927974	40927543	ENSG00000172057	ENSG00000172057	protein_coding	39927601	-1	2942	2942	-673936	0	0	23	38927602	40927543	1999941	222039
ATD_BuduAggrey_37794016_1	ATD (BuduAggrey, EUR)	IMD	Th1_17_Sch	Th1_17_Sch	CD4	Sorted cell	ENSG00000126351	THRA	3640	2.64944269029256e-24	2.05991599971387e-05	1.28613993324538e-19	0.999961290011276	1.81108287257395e-05	17:40096407	rs883871	chr17.1		17	40096407	17:40096407	1.88144e-19	17:40601537	1.92334734031168e-11	3863	6577	0.999999999999998	0.98889789930871	39058397	41058153	ENSG00000126351	ENSG00000126351	protein_coding	40062965	1	33442	33442	538572	0	0	15	39058397	41058246	1999849	222041
ATD_BuduAggrey_37794016_1	ATD (BuduAggrey, EUR)	IMD	Th1_17_Sch	Th1_17_Sch	CD4	Sorted cell	ENSG00000008838	MED24	3646	1.15860657360664e-07	2.04793436148808e-05	0.00562431559443108	0.994144565531968	0.000210523669328504	17:40601537	rs1358175	chr17.1		17	40601537	17:40021029	1.74572e-08	17:40601537	1.92334734031168e-11	3874	6580	0.99986907926351	0.988897902871849	39062519	41061195	ENSG00000008838	ENSG00000008838	protein_coding	40054408	-1	-547129	33379	-547129	16	0	16	39062248	41061195	1998947	222042
ATD_BuduAggrey_37794016_1	ATD (BuduAggrey, EUR)	IMD	Th1_17_Sch	Th1_17_Sch	CD4	Sorted cell	ENSG00000073605	GSDMB	3159	5.65355238522418e-11	2.05994747497556e-05	2.74444824481276e-06	0.999976447466993	2.0855347747492e-07	17:40601537	rs1358175	chr17.1		17	40601537	17:39924659	1.98989e-12	17:40601537	1.92334734031168e-11	3478	6129	0.999999909699693	0.988897874575273	38920078	40919725	ENSG00000073605	ENSG00000073605	protein_coding	39918635	-1	-682902	-6024	-682902	24	0	24	38920078	40919725	1999647	222038
ATD_BuduAggrey_37794016_1	ATD (BuduAggrey, EUR)	IMD	Th1_17_Sch	Th1_17_Sch	CD4	Sorted cell	ENSG00000131748	STARD3	3033	1.45910994176298e-06	1.90604145893004e-05	0.0708117476564073	0.9250085219771	0.00415921084196166	17:40601537	rs1358175	chr17.1		17	40601537	17:39668086	1.26743e-07	17:40601537	1.92334734031168e-11	3385	6067	0.997075947230742	0.98889265041771	38637899	40635229	ENSG00000131748	ENSG00000131748	protein_coding	39637144	1	964393	30942	964393	35	1	35	38637899	40636744	1998845	222037
ATD_BuduAggrey_37794016_1	ATD (BuduAggrey, EUR)	IMD	Th1_17_Sch	Th1_17_Sch	CD4	Sorted cell	ENSG00000167914	GSDMA	3258	1.29827268559403e-05	7.12482553961186e-06	0.630230691490236	0.345818131685576	0.0239310692717927	17:40601537	rs1358175	chr17.1		17	40601537	17:39962215	4.85785e-08	17:40601537	1.92334734031168e-11	3530	6215	0.97763653760721	0.988897740916127	38955115	40952801	ENSG00000167914	ENSG00000167914	protein_coding	39963004	1	638533	-789	638533	20	0	20	38953829	40952801	1998972	222040
ATD_BuduAggrey_37794016_1	ATD (BuduAggrey, EUR)	IMD	Th1_17_Sch	Th1_17_Sch	CD4	Sorted cell	ENSG00000141698	NT5C3B	4512	3.70508514492258e-37	4.27293198783532e-07	8.67105671049712e-31	0.999999571867583	8.39214677564644e-10	17:41827568	rs1046403	chr17.2		17	41827568	17:41827568	1.16139e-23	17:42333221	5.12946696996856e-13	4851	7108	1.00000000000001	0.99972534515259	40836268	42825097	ENSG00000141698	ENSG00000141698	protein_coding	41836232	-1	8664	8664	-496989	0	0	25	40836268	42834002	1997734	222043
ATD_BuduAggrey_37794016_1	ATD (BuduAggrey, EUR)	IMD	Th1_17_Sch	Th1_17_Sch	CD4	Sorted cell	ENSG00000108771	DHX58	3542	1.17905070993601e-08	4.14879687576553e-07	0.027593469842247	0.970945151051701	0.00146095243585856	17:42333221	rs17881320	chr17.2		17	42333221	17:42112643	1.27512e-10	17:42333221	5.12946696996856e-13	3852	6097	0.999149730906825	0.999725345250417	41112823	43112347	ENSG00000108771	ENSG00000108771	protein_coding	42112714	-1	-220507	71	-220507	13	0	13	41112823	43112347	1999524	222044
ATD_BuduAggrey_37794016_1	ATD (BuduAggrey, EUR)	IMD	Th1_17_Sch	Th1_17_Sch	CD4	Sorted cell	ENSG00000108774	RAB5C	3476	7.93896278423456e-09	4.18904733198069e-07	0.0185796529571591	0.980365828594044	0.00105409160510182	17:42333221	rs17881320	chr17.2		17	42333221	17:42118063	5.36997e-09	17:42333221	5.12946696996856e-13	3741	6024	0.999385286551661	0.999725346473992	41155159	43154829	ENSG00000108774	ENSG00000108774	protein_coding	42154989	-1	-178232	36926	-178232	8	4	8	41155110	43154829	1999719	222045
ATD_BuduAggrey_37794016_1	ATD (BuduAggrey, EUR)	IMD	Th1_17_Sch	Th1_17_Sch	CD4	Sorted cell	ENSG00000184988	TMEM106A	3081	5.70015335971335e-09	4.21443320985017e-07	0.0133368969871645	0.986068097615865	0.000594578253496076	17:42333221	rs17881320	chr17.2		17	42333221	17:43073766	7.93356e-08	17:42333221	5.12946696996856e-13	3317	5432	0.978913663417291	0.999726381614255	42213582	44210760	ENSG00000184988	ENSG00000184988	protein_coding	43211875	1	-878654	-138109	-878654	52	8	52	42213582	44210760	1997178	222047
ATD_BuduAggrey_37794016_1	ATD (BuduAggrey, EUR)	IMD	Th1_17_Sch	Th1_17_Sch	CD4	Sorted cell	ENSG00000198496	NBR2	3049	6.26989696314213e-24	4.27293394998291e-07	1.46735108625368e-17	0.999999570939252	1.7673528377712e-09	17:43223480	rs112509064	chr17.2		17	43223480	17:43209941	4.36712e-19	17:42333221	5.12946696996856e-13	3293	5387	0.978413692319118	0.999726406086853	42126063	44124588	ENSG00000198496	ENSG00000198496	lncRNA	43125551	1	97929	84390	-792330	6	5	46	42126063	44124588	1998525	222046
ATD_BuduAggrey_37794016_1	ATD (BuduAggrey, EUR)	IMD	Th1_17_Sch	Th1_17_Sch	CD4	Sorted cell	ENSG00000013306	SLC25A39	3991	0.00459622889832815	0.0187854418781761	0.190558178282306	0.778823932202353	0.00723621873883719	17:45259320	rs4247364	chr17.3		17	45259320	17:44315254	1.24041e-07	17:45259320	4.43861360216794e-08	4221	6448	0.995087845292115	0.983422836362555	43324974	45324174	ENSG00000013306	ENSG00000013306	protein_coding	44324823	-1	-934497	9569	-934497	35	2	35	43324974	45324174	1999200	222049
ATD_BuduAggrey_37794016_1	ATD (BuduAggrey, EUR)	IMD	Th1_17_Sch	Th1_17_Sch	CD4	Sorted cell	ENSG00000198933	TBKBP1	4522	2.88695107512154e-47	0.000207132114943575	1.39348040140375e-43	0.99979020644243	2.66144262555014e-06	17:47695566	rs6503807	chr17.4		17	47695566	17:47694450	1.8291e-26	17:47741840	4.73291849285556e-10	4714	6899	0.999999999999995	0.999304531476635	46703777	48694004	ENSG00000198933	ENSG00000198933	protein_coding	47694161	1	1405	289	47679	0	0	1	46694493	48694004	1999511	222052
ATD_BuduAggrey_37794016_1	ATD (BuduAggrey, EUR)	IMD	Th1_17_Sch	Th1_17_Sch	CD4	Sorted cell	ENSG00000002919	SNX11	4517	3.90945783800451e-09	0.000207127775136158	1.88703265383551e-05	0.999772577896313	1.42009255538852e-06	17:47741840	rs56308324	chr17.4		17	47741840	17:48097353	3.39407e-11	17:47741840	4.73291849285556e-10	4690	6899	0.982532474999943	0.999302695546077	47103541	49102903	ENSG00000002919	ENSG00000002919	protein_coding	48107766	1	-365926	-10413	-365926	19	1	19	47103541	49102903	1999362	222054
ATD_BuduAggrey_37794016_1	ATD (BuduAggrey, EUR)	IMD	Th1_17_Sch	Th1_17_Sch	CD4	Sorted cell	ENSG00000141295	SCRN2	4664	1.19375482180785e-05	0.000194459336793101	0.0576205265125261	0.938615218334122	0.00355785826834185	17:47741840	rs56308324	chr17.4		17	47741840	17:47833699	3.7579e-09	17:47741840	4.73291849285556e-10	4848	7103	0.998878456034813	0.999304046328673	46841852	48840842	ENSG00000141295	ENSG00000141295	protein_coding	47841273	-1	99433	7574	99433	3	0	3	46841852	48840842	1998990	222053
ATD_BuduAggrey_37794016_1	ATD (BuduAggrey, EUR)	IMD	Th1_17_Sch	Th1_17_Sch	CD4	Sorted cell	ENSG00000178852	EFCAB13	3758	7.66090551506384e-05	0.000124125930684834	0.369777325247115	0.599070334515108	0.0309516052519411	17:47741840	rs56308324	chr17.4		17	47741840	17:47350142	4.98146e-10	17:47741840	4.73291849285556e-10	4047	5783	0.949564785768526	0.999305893739835	46333002	48323291	ENSG00000178852	ENSG00000178852	protein_coding	47323955	1	417885	26187	417885	10	0	10	46331638	48323291	1991653	222051
ATD_BuduAggrey_37794016_1	ATD (BuduAggrey, EUR)	IMD	Th1_17_Sch	Th1_17_Sch	CD4	Sorted cell	ENSG00000262879	RP11-156P1.3	4633	1.2337000243464e-08	0.000207108514869892	5.95516481096048e-05	0.999728705568224	4.6219317971141e-06	17:47741840	rs56308324	chr17.4		17	47741840	17:47001484	2.9238e-10	17:47741840	4.73291849285556e-10	5096	6717	0.982619244503249	0.99930343561944	46100389	48100000	ENSG00000262879	ENSG00000262879	lncRNA	47099895	-1	-641945	98411	-641945	18	1	18	46100389	48100000	1999611	222050
ATD_BuduAggrey_37794016_1	ATD (BuduAggrey, EUR)	IMD	Th1_17_Sch	Th1_17_Sch	CD4	Sorted cell	ENSG00000005884	ITGA3	4201	1.57651029136657e-12	2.75601661527259e-12	0.358206170385561	0.626176003642396	0.0156178259677109	17:49377145	rs28406364	chr17.5		17	49377145	17:50063432	7.20856e-08	17:49377145	4.74051556655671e-18	4443	6691	0.989923117727323	0.999999999994331	49057400	51055745	ENSG00000005884	ENSG00000005884	protein_coding	50056110	1	-678965	7322	-678965	18	0	18	49057400	51055745	1998345	222062
ATD_BuduAggrey_37794016_1	ATD (BuduAggrey, EUR)	IMD	Th1_17_Sch	Th1_17_Sch	CD4	Sorted cell	ENSG00000120093	HOXB3	4499	6.94129299105549e-22	4.40112535173106e-12	1.57716321057656e-10	0.999999999831509	6.37407026096516e-12	17:49377145	rs28406364	chr17.4		17	49377145	17:48520777	5.18755e-14	17:49377145	4.74051556655671e-18	4638	6830	0.999976599677979	0.999999999980574	47605759	49604258	ENSG00000120093	ENSG00000120093	protein_coding	48590241	-1	-786904	69464	-786904	23	6	23	47605759	49604258	1998499	222059
ATD_BuduAggrey_37794016_1	ATD (BuduAggrey, EUR)	IMD	Th1_17_Sch	Th1_17_Sch	CD4	Sorted cell	ENSG00000120093	HOXB3	4499	6.94129299105549e-22	4.40112535173106e-12	1.57716321057656e-10	0.999999999831509	6.37407026096516e-12	17:49377145	rs28406364	chr17.5		17	49377145	17:48520777	5.18755e-14	17:49377145	4.74051556655671e-18	4638	6830	0.999976599677979	0.999999999980574	47605759	49604258	ENSG00000120093	ENSG00000120093	protein_coding	48590241	-1	-786904	69464	-786904	23	6	23	47605759	49604258	1998499	222059
ATD_BuduAggrey_37794016_1	ATD (BuduAggrey, EUR)	IMD	Th1_17_Sch	Th1_17_Sch	CD4	Sorted cell	ENSG00000141293	SKAP1	4490	3.0136237790329e-13	4.08158236766829e-12	0.0684739364976546	0.927386885559882	0.00413917793808143	17:49377145	rs28406364	chr17.4		17	49377145	17:48289363	2.58104e-08	17:49377145	4.74051556655671e-18	4629	6811	0.998796210657049	0.99999999998048	47430850	49430132	ENSG00000141293	ENSG00000141293	protein_coding	48430214	-1	-946931	140851	-946931	31	2	31	47430850	49430132	1999282	222055
ATD_BuduAggrey_37794016_1	ATD (BuduAggrey, EUR)	IMD	Th1_17_Sch	Th1_17_Sch	CD4	Sorted cell	ENSG00000141293	SKAP1	4490	3.0136237790329e-13	4.08158236766829e-12	0.0684739364976546	0.927386885559882	0.00413917793808143	17:49377145	rs28406364	chr17.5		17	49377145	17:48289363	2.58104e-08	17:49377145	4.74051556655671e-18	4629	6811	0.998796210657049	0.99999999998048	47430850	49430132	ENSG00000141293	ENSG00000141293	protein_coding	48430214	-1	-946931	140851	-946931	31	2	31	47430850	49430132	1999282	222055
ATD_BuduAggrey_37794016_1	ATD (BuduAggrey, EUR)	IMD	Th1_17_Sch	Th1_17_Sch	CD4	Sorted cell	ENSG00000159202	UBE2Z	4180	2.50330781637088e-17	4.40109943108007e-12	5.68788108209022e-06	0.999994088603089	2.23511430353027e-07	17:49377145	rs28406364	chr17.5		17	49377145	17:48907470	3.23633e-11	17:49377145	4.74051556655671e-18	4333	6418	0.999999887206436	0.999999999994513	47908916	49908119	ENSG00000159202	ENSG00000159202	protein_coding	48908407	1	468738	-937	468738	12	0	12	47908916	49908119	1999203	222060
ATD_BuduAggrey_37794016_1	ATD (BuduAggrey, EUR)	IMD	Th1_17_Sch	Th1_17_Sch	CD4	Sorted cell	ENSG00000173917	HOXB2	4505	5.17565206547398e-18	4.40111996018632e-12	1.17598378845678e-06	0.999998774695105	4.93167046727334e-08	17:49377145	rs28406364	chr17.4		17	49377145	17:48502428	1.12964e-12	17:49377145	4.74051556655671e-18	4641	6837	0.999985759865792	0.999999999980487	47545324	49544740	ENSG00000173917	ENSG00000173917	protein_coding	48545109	-1	-832036	42681	-832036	28	1	28	47545324	49544740	1999416	222057
ATD_BuduAggrey_37794016_1	ATD (BuduAggrey, EUR)	IMD	Th1_17_Sch	Th1_17_Sch	CD4	Sorted cell	ENSG00000173917	HOXB2	4505	5.17565206547398e-18	4.40111996018632e-12	1.17598378845678e-06	0.999998774695105	4.93167046727334e-08	17:49377145	rs28406364	chr17.5		17	49377145	17:48502428	1.12964e-12	17:49377145	4.74051556655671e-18	4641	6837	0.999985759865792	0.999999999980487	47545324	49544740	ENSG00000173917	ENSG00000173917	protein_coding	48545109	-1	-832036	42681	-832036	28	1	28	47545324	49544740	1999416	222057
ATD_BuduAggrey_37794016_1	ATD (BuduAggrey, EUR)	IMD	Th1_17_Sch	Th1_17_Sch	CD4	Sorted cell	ENSG00000182742	HOXB4	4520	1.19362839821401e-16	4.40099848079982e-12	2.71209816267439e-05	0.999971169482773	1.70953119955237e-06	17:49377145	rs28406364	chr17.4		17	49377145	17:48520777	2.27116e-10	17:49377145	4.74051556655671e-18	4660	6851	0.999995044567935	0.999999999980577	47578521	49578328	ENSG00000182742	ENSG00000182742	protein_coding	48578350	-1	-798795	57573	-798795	25	4	25	47578521	49578328	1999807	222058
ATD_BuduAggrey_37794016_1	ATD (BuduAggrey, EUR)	IMD	Th1_17_Sch	Th1_17_Sch	CD4	Sorted cell	ENSG00000182742	HOXB4	4520	1.19362839821401e-16	4.40099848079982e-12	2.71209816267439e-05	0.999971169482773	1.70953119955237e-06	17:49377145	rs28406364	chr17.5		17	49377145	17:48520777	2.27116e-10	17:49377145	4.74051556655671e-18	4660	6851	0.999995044567935	0.999999999980577	47578521	49578328	ENSG00000182742	ENSG00000182742	protein_coding	48578350	-1	-798795	57573	-798795	25	4	25	47578521	49578328	1999807	222058
ATD_BuduAggrey_37794016_1	ATD (BuduAggrey, EUR)	IMD	Th1_17_Sch	Th1_17_Sch	CD4	Sorted cell	ENSG00000204584	RP11-304F15.3	4342	9.62815683425696e-13	3.40167546026954e-12	0.218765789627759	0.772893680636644	0.00834052973123163	17:49377145	rs28406364	chr17.5		17	49377145	17:49809814	5.79481e-10	17:49377145	4.74051556655671e-18	4532	6864	0.995136197843737	0.999999999994271	48846022	50845858	ENSG00000204584	ENSG00000204584	lncRNA	49845910	1	-468765	-36096	-468765	12	1	12	48846022	50845858	1999836	222061
ATD_BuduAggrey_37794016_1	ATD (BuduAggrey, EUR)	IMD	Th1_17_Sch	Th1_17_Sch	CD4	Sorted cell	ENSG00000230148	HOXB-AS1	4504	2.21370009980343e-15	4.39880919226186e-12	0.000502985014630345	0.99947368789659	2.33270843756647e-05	17:49377145	rs28406364	chr17.4		17	49377145	17:48490167	1.6914e-09	17:49377145	4.74051556655671e-18	4643	6835	0.999824888084958	0.999999999980489	47543558	49543098	ENSG00000230148	ENSG00000230148	lncRNA	48543339	1	833806	-53172	833806	29	0	29	47543558	49543098	1999540	222056
ATD_BuduAggrey_37794016_1	ATD (BuduAggrey, EUR)	IMD	Th1_17_Sch	Th1_17_Sch	CD4	Sorted cell	ENSG00000230148	HOXB-AS1	4504	2.21370009980343e-15	4.39880919226186e-12	0.000502985014630345	0.99947368789659	2.33270843756647e-05	17:49377145	rs28406364	chr17.5		17	49377145	17:48490167	1.6914e-09	17:49377145	4.74051556655671e-18	4643	6835	0.999824888084958	0.999999999980489	47543558	49543098	ENSG00000230148	ENSG00000230148	lncRNA	48543339	1	833806	-53172	833806	29	0	29	47543558	49543098	1999540	222056
ATD_BuduAggrey_37794016_1	ATD (BuduAggrey, EUR)	IMD	Th1_17_Sch	Th1_17_Sch	CD4	Sorted cell	ENSG00000154889	MPPE1	6151	1.79439071667658e-10	0.000230475892955312	7.78378505837472e-07	0.999768218446948	5.27102150377852e-07	18:11905954	rs8097892	chr18.1		18	11905954	18:11905954	5.21916e-12	18:12775852	1.46542015233944e-09	6449	9184	0.999999977260247	0.975429211341944	10908650	12908212	ENSG00000154889	ENSG00000154889	protein_coding	11908317	-1	2363	2363	-867535	0	0	18	10908650	12908212	1999562	222063
ATD_BuduAggrey_37794016_1	ATD (BuduAggrey, EUR)	IMD	Th1_17_Sch	Th1_17_Sch	CD4	Sorted cell	ENSG00000141401	IMPA2	6105	5.66963158700472e-10	0.000230475276420988	2.45939808621434e-06	0.999765934999485	1.12975904565424e-06	18:11981209	rs2075824	chr18.1		18	11981209	18:11980619	1.09846e-11	18:12775852	1.46542015233944e-09	6428	9114	0.999999903448851	0.975425792145175	10981828	12980889	ENSG00000141401	ENSG00000141401	protein_coding	11981507	1	-298	-888	794345	0	0	15	10981828	12980889	1999061	222064
ATD_BuduAggrey_37794016_1	ATD (BuduAggrey, EUR)	IMD	Th1_17_Sch	Th1_17_Sch	CD4	Sorted cell	ENSG00000101639	CEP192	5710	1.05951595264381e-17	0.00023047501435062	4.59603443843672e-14	0.999768903142738	6.21842862951362e-07	18:13101169	rs554854	chr18.1		18	13101169	18:13101169	1.17323e-16	18:12775852	1.46542015233944e-09	5953	8577	0.999999999419772	0.975428456119529	11991702	13991027	ENSG00000101639	ENSG00000101639	protein_coding	12991362	1	109807	109807	-215510	0	0	6	11991702	13991027	1999325	222065
ATD_BuduAggrey_37794016_1	ATD (BuduAggrey, EUR)	IMD	Th1_17_Sch	Th1_17_Sch	CD4	Sorted cell	ENSG00000233927	RPS28	6359	6.17781088379428e-32	7.62520472016833e-15	8.1018295383652e-18	0.999999999999986	1.41276863998102e-17	19:8325429	rs2972572	chr19.1		19	8325429	19:8325429	5.68872e-18	19:8679457	3.15724974143453e-20	6734	9934	1	1	7333118	9320829	ENSG00000233927	ENSG00000233927	protein_coding	8321496	1	3933	3933	357961	0	0	14	7323439	9320829	1997390	222067
ATD_BuduAggrey_37794016_1	ATD (BuduAggrey, EUR)	IMD	Th1_17_Sch	Th1_17_Sch	CD4	Sorted cell	ENSG00000090661	CERS4	6495	3.4574940138253e-16	7.33999426312326e-15	0.0449029178006759	0.953250803696009	0.00184627850330816	19:8679457	rs2967677	chr19.1		19	8679457	19:8207262	2.05694e-08	19:8679457	3.15724974143453e-20	6908	10097	0.998103839490434	1	7206779	9206490	ENSG00000090661	ENSG00000090661	protein_coding	8209370	1	470087	-2108	470087	19	0	19	7206779	9206490	1999711	222066
ATD_BuduAggrey_37794016_1	ATD (BuduAggrey, EUR)	IMD	Th1_17_Sch	Th1_17_Sch	CD4	Sorted cell	ENSG00000171469	ZNF561	5513	4.85600532722777e-19	7.62466358139846e-15	6.36836059546539e-05	0.999929018290138	7.29810389775046e-06	19:8679457	rs2967677	chr19.1		19	8679457	19:9680352	2.47845e-10	19:8679457	3.15724974143453e-20	5780	8406	0.996929270663233	1	8627781	10621069	ENSG00000171469	ENSG00000171469	protein_coding	9621232	-1	941775	-59120	941775	21	2	21	8622538	10621069	1998531	222074
ATD_BuduAggrey_37794016_1	ATD (BuduAggrey, EUR)	IMD	Th1_17_Sch	Th1_17_Sch	CD4	Sorted cell	ENSG00000188000	OR7D2	5685	3.58228161180123e-15	3.89972734238722e-15	0.4697948111906	0.511388286613523	0.0188169021958678	19:8679457	rs2967677	chr19.1		19	8679457	19:9201580	2.22871e-09	19:8679457	3.15724974143453e-20	5949	8846	0.98110285035085	0.999999999999993	8180050	10178085	ENSG00000188000	ENSG00000188000	protein_coding	9178979	1	-499522	22601	-499522	7	0	7	8180050	10178085	1998035	222070
ATD_BuduAggrey_37794016_1	ATD (BuduAggrey, EUR)	IMD	Th1_17_Sch	Th1_17_Sch	CD4	Sorted cell	ENSG00000188321	ZNF559	5511	4.97656532669483e-21	7.62519954488628e-15	6.52646782522694e-07	0.999999321240469	2.61127432573363e-08	19:8679457	rs2967677	chr19.1		19	8679457	19:9324196	6.34791e-16	19:8679457	3.15724974143453e-20	5772	8615	0.999999982377095	1	8324056	10322248	ENSG00000188321	ENSG00000188321	protein_coding	9324179	1	-644722	17	-644722	10	0	10	8324056	10322248	1998192	222071
ATD_BuduAggrey_37794016_1	ATD (BuduAggrey, EUR)	IMD	Th1_17_Sch	Th1_17_Sch	CD4	Sorted cell	ENSG00000197961	ZNF121	5488	3.94962251534519e-16	7.21172103230865e-15	0.0517969373976088	0.945769219300702	0.00243384330168313	19:8679457	rs2967677	chr19.1		19	8679457	19:9537140	3.28306e-08	19:8679457	3.15724974143453e-20	5753	8378	0.989559899612647	1	8586678	10584044	ENSG00000197961	ENSG00000197961	protein_coding	9584504	-1	905047	47364	905047	20	2	20	8586678	10584044	1997366	222073
ATD_BuduAggrey_37794016_1	ATD (BuduAggrey, EUR)	IMD	Th1_17_Sch	Th1_17_Sch	CD4	Sorted cell	ENSG00000130803	ZNF317	5832	1.80197694121229e-16	7.42802814252585e-15	0.0236318499940874	0.974137008683887	0.00223114132201516	19:8679934	rs2967678	chr19.1		19	8679934	19:9138289	6.57116e-09	19:8679457	3.15724974143453e-20	6100	9036	0.99934572415629	1	8140540	10139286	ENSG00000130803	ENSG00000130803	protein_coding	9140397	1	-460463	-2108	-460940	6	0	6	8140540	10139286	1998746	222069
ATD_BuduAggrey_37794016_1	ATD (BuduAggrey, EUR)	IMD	Th1_17_Sch	Th1_17_Sch	CD4	Sorted cell	ENSG00000142303	ADAMTS10	6211	2.9688290573701e-15	4.52707677923922e-15	0.38934417714945	0.593665065970852	0.0169907568796877	19:8679934	rs2967678	chr19.1		19	8679934	19:8610807	1.7776e-09	19:8679457	3.15724974143453e-20	6485	9631	0.984304114126294	1	7610991	9610725	ENSG00000142303	ENSG00000142303	protein_coding	8610715	-1	-69219	-92	-68742	1	0	1	7610991	9610725	1999734	222068
ATD_BuduAggrey_37794016_1	ATD (BuduAggrey, EUR)	IMD	Th1_17_Sch	Th1_17_Sch	CD4	Sorted cell	ENSG00000174652	ZNF266	5407	7.30657712891045e-137	7.62520472016822e-15	9.582138968131e-123	1	4.73932892527699e-17	19:9426491	rs56233004	chr19.1		19	9426491	19:9426491	5.44725e-40	19:8679457	3.15724974143453e-20	5670	8434	1.00000000000002	0.999999999999993	8435751	10435217	ENSG00000174652	ENSG00000174652	protein_coding	9435573	-1	9082	9082	756116	0	0	14	8435751	10435217	1999466	222072
ATD_BuduAggrey_37794016_1	ATD (BuduAggrey, EUR)	IMD	Th1_17_Sch	Th1_17_Sch	CD4	Sorted cell	ENSG00000101161	PRPF6	4254	3.87220753705838e-27	5.94316352992765e-24	0.000651096051947884	0.999318874523922	3.002942412936e-05	20:63671186	rs6062486	chr20.1		20	63671186	20:64009856	5.07614e-11	20:63671186	4.65549884251858e-30	4397	6800	0.999989660049859	0.999999999999998	62981276	64299074	ENSG00000101161	ENSG00000101161	protein_coding	63981132	1	-309946	28724	-309946	20	0	20	62981170	64302324	1321154	222097
ATD_BuduAggrey_37794016_1	ATD (BuduAggrey, EUR)	IMD	Th1_17_Sch	Th1_17_Sch	CD4	Sorted cell	ENSG00000125534	PPDPF	5717	1.01456997384088e-33	5.94721397063495e-24	1.70595841795839e-10	0.999999999822137	7.27386063080964e-12	20:63671186	rs6062486	chr20.1		20	63671186	20:63521166	3.61005e-15	20:63671186	4.65549884251858e-30	6013	9163	0.999999999994917	0.999999999999998	62544538	64299074	ENSG00000125534	ENSG00000125534	protein_coding	63520765	1	150421	401	150421	10	0	10	62520822	64302324	1781502	222094
ATD_BuduAggrey_37794016_1	ATD (BuduAggrey, EUR)	IMD	Th1_17_Sch	Th1_17_Sch	CD4	Sorted cell	ENSG00000130590	SAMD10	4256	1.21915289311628e-28	5.94708721102395e-24	2.04995633067713e-05	0.999978684072998	8.1636369244589e-07	20:63671186	rs6062486	chr20.1		20	63671186	20:63984491	1.65456e-12	20:63671186	4.65549884251858e-30	4399	6804	0.999999684333043	0.999999999999998	62980048	64299074	ENSG00000130590	ENSG00000130590	protein_coding	63979642	-1	308456	-4849	308456	19	1	19	62980048	64302324	1322276	222096
ATD_BuduAggrey_37794016_1	ATD (BuduAggrey, EUR)	IMD	Th1_17_Sch	Th1_17_Sch	CD4	Sorted cell	ENSG00000196421	C20orf204	4067	1.25344268297724e-24	4.6303999337264e-24	0.210761322687115	0.77856168603687	0.0106769912760123	20:63671186	rs6062486	chr20.1		20	63671186	20:64040424	2.06453e-07	20:63671186	4.65549884251858e-30	4201	6488	0.996751207665789	0.999999999999998	63034465	64299074	ENSG00000196421	ENSG00000196421	protein_coding	64036182	1	-364996	4242	-364996	21	0	21	63034465	64302324	1267859	222098
ATD_BuduAggrey_37794016_1	ATD (BuduAggrey, EUR)	IMD	Th1_17_Sch	Th1_17_Sch	CD4	Sorted cell	ENSG00000197457	STMN3	5272	2.74842352441976e-27	5.94431244601897e-24	0.000462136310800588	0.999512068591218	2.57950979798222e-05	20:63671186	rs6062486	chr20.1		20	63671186	20:63641058	1.99475e-11	20:63671186	4.65549884251858e-30	5460	8560	0.999991069309574	0.999999999999998	62658093	64299074	ENSG00000197457	ENSG00000197457	protein_coding	63653424	-1	-17762	12366	-17762	2	0	2	62658093	64302324	1644231	222095
ATD_BuduAggrey_37794016_1	ATD (BuduAggrey, EUR)	IMD	Th1_17_Sch	Th1_17_Sch	CD4	Sorted cell	ENSG00000100106	TRIOBP	4675	6.92906886724556e-09	4.36075575228107e-07	0.0156314494699584	0.983751916830836	0.000616190694560593	22:36920831	rs4821569	chr22.1		22	36920831	22:37816755	2.87557e-08	22:36920831	3.00833791227503e-13	4853	7288	0.995698675154955	0.999999905996877	36697388	38696519	ENSG00000100106	ENSG00000100106	protein_coding	37697048	1	-776217	119707	-776217	32	2	32	36697388	38696519	1999131	222103
ATD_BuduAggrey_37794016_1	ATD (BuduAggrey, EUR)	IMD	Th1_17_Sch	Th1_17_Sch	CD4	Sorted cell	ENSG00000100116	GCAT	4613	5.83307553793136e-10	4.42658412432066e-07	0.00131589723779063	0.998603369266311	8.02902541777392e-05	22:36920831	rs4821569	chr22.1		22	36920831	22:37821928	4.98924e-10	22:36920831	3.00833791227503e-13	4785	7152	0.999482830893375	0.999999906639286	36807917	38807209	ENSG00000100116	ENSG00000100116	protein_coding	37807934	1	-887103	13994	-887103	34	0	34	36807917	38807209	1999292	222105
ATD_BuduAggrey_37794016_1	ATD (BuduAggrey, EUR)	IMD	Th1_17_Sch	Th1_17_Sch	CD4	Sorted cell	ENSG00000100342	APOL1	5512	1.76299910481007e-07	2.60739326809881e-07	0.397719120987913	0.588179788037524	0.0141006539353269	22:36920831	rs4821569	chr22.1		22	36920831	22:36258966	1.63282e-07	22:36920831	3.00833791227503e-13	5906	8309	0.980119260255165	0.999999874290395	35254203	37252642	ENSG00000100342	ENSG00000100342	protein_coding	36253133	1	667698	5833	667698	16	0	16	35253602	37252859	1999257	222099
ATD_BuduAggrey_37794016_1	ATD (BuduAggrey, EUR)	IMD	Th1_17_Sch	Th1_17_Sch	CD4	Sorted cell	ENSG00000100350	FOXRED2	5499	1.21774593732139e-07	3.14320435732923e-07	0.27471417380663	0.709050403280251	0.0162349868180889	22:36920831	rs4821569	chr22.1		22	36920831	22:36501380	3.42059e-09	22:36920831	3.00833791227503e-13	5849	8313	0.988292279800344	0.999999898080521	35507246	37506919	ENSG00000100350	ENSG00000100350	protein_coding	36507040	-1	-413791	5660	-413791	9	0	9	35507246	37506919	1999673	222100
ATD_BuduAggrey_37794016_1	ATD (BuduAggrey, EUR)	IMD	Th1_17_Sch	Th1_17_Sch	CD4	Sorted cell	ENSG00000100365	NCF4	5463	5.85182063021217e-12	4.43268668665958e-07	1.32012598803587e-05	0.999980209533179	6.14593241940654e-06	22:36920831	rs4821569	chr22.1		22	36920831	22:36874106	2.85128e-11	22:36920831	3.00833791227503e-13	5752	8331	0.999999588541541	0.999999901522812	35861725	37859318	ENSG00000100365	ENSG00000100365	protein_coding	36861006	1	59825	13100	59825	2	1	2	35861725	37859318	1997593	222101
ATD_BuduAggrey_37794016_1	ATD (BuduAggrey, EUR)	IMD	Th1_17_Sch	Th1_17_Sch	CD4	Sorted cell	ENSG00000133466	C1QTNF6	5249	1.75946976048292e-09	4.41428097843052e-07	0.00396922921357925	0.995827622445345	0.000202705153507425	22:36920831	rs4821569	chr22.1		22	36920831	22:37211417	1.31319e-09	22:36920831	3.00833791227503e-13	5419	8109	0.999930351503836	0.999999902882303	36199869	38199253	ENSG00000133466	ENSG00000133466	protein_coding	37188247	-1	267416	-23170	267416	11	0	11	36199869	38199253	1999384	222102
ATD_BuduAggrey_37794016_1	ATD (BuduAggrey, EUR)	IMD	Th1_17_Sch	Th1_17_Sch	CD4	Sorted cell	ENSG00000189060	H1-0	4617	4.59905995144712e-12	4.43272422488736e-07	1.03751275749788e-05	0.999988688516234	4.9307916772025e-07	22:36920831	rs4821569	chr22.1		22	36920831	22:37803943	2.48896e-11	22:36920831	3.00833791227503e-13	4789	7155	0.999921778948982	0.999999906599916	36805406	38805010	ENSG00000189060	ENSG00000189060	protein_coding	37805229	1	-884398	-1286	-884398	33	0	33	36805406	38805010	1999604	222104
ATD_BuduAggrey_37794016_1	ATD (BuduAggrey, EUR)	IMD	Th1_UT	Th1_UT	CD4	Sorted cell	ENSG00000049247	UTS2	3748	3.05765103808167e-69	0.00326278046047582	9.34050382779292e-67	0.996713213270587	2.40062689303698e-05	1:7910032	rs664689	chr1.1		1	7910032	1:7910032	9.3592e-88	1:8416381	2.27633077300822e-09	4948	7231	1.00000000000001	0.997056446632825	6853827	8853353	ENSG00000049247.13	UTS2	protein_coding	7853065	-1	-56967	-56967	-563316	0	0	8	6853827	8853353	1999526	227051
ATD_BuduAggrey_37794016_1	ATD (BuduAggrey, EUR)	IMD	Th1_UT	Th1_UT	CD4	Sorted cell	ENSG00000049246	PER3	3744	6.63995107329491e-07	0.00326517956359257	0.000202641530531555	0.996484634700725	4.68802100430553e-05	1:7914340	rs226470	chr1.1		1	7914340	1:7914484	2.0423e-12	1:8416381	2.27633077300822e-09	4950	7280	0.999966053561517	0.997054496821653	6784770	8781370	ENSG00000049246.14	PER3	protein_coding	7784291	1	130049	130193	632090	2	2	10	6784770	8783665	1998895	227050
ATD_BuduAggrey_37794016_1	ATD (BuduAggrey, EUR)	IMD	Th1_UT	Th1_UT	CD4	Sorted cell	ENSG00000049249	TNFRSF9	3806	4.46503951704206e-07	0.00326221381016897	0.000136399211907313	0.996549627969481	5.13125044907746e-05	1:7914340	rs226470	chr1.1		1	7914340	1:7914484	2.18327e-12	1:8416381	2.27633077300822e-09	5023	7289	0.999463179969276	0.997058977632556	6943205	8942415	ENSG00000049249.8	TNFRSF9	protein_coding	7940839	-1	26499	26355	-475542	0	0	7	6943205	8942570	1999365	227052
ATD_BuduAggrey_37794016_1	ATD (BuduAggrey, EUR)	IMD	Th1_UT	Th1_UT	CD4	Sorted cell	ENSG00000116288	PARK7	3812	3.1001498383034e-09	0.00326242309630232	9.47043874876398e-07	0.996615396058597	0.000121230701076308	1:7980117	rs225093	chr1.1		1	7980117	1:7958975	1.31332e-26	1:8416381	2.27633077300822e-09	5027	7295	0.999999878424682	0.997059477698353	6954384	8953933	ENSG00000116288.12	PARK7	protein_coding	7961711	1	18406	-2736	454670	0	0	6	6954384	8953933	1999549	227054
ATD_BuduAggrey_37794016_1	ATD (BuduAggrey, EUR)	IMD	Th1_UT	Th1_UT	CD4	Sorted cell	ENSG00000284747	AL034417.4	3836	2.38517811289132e-16	0.00326234287698418	7.28634797805402e-14	0.996594697783301	0.000142959339638989	1:8065027	rs225113	chr1.1		1	8065027	1:8014812	5.53397e-22	1:8416381	2.27633077300822e-09	5062	7307	0.999999918138384	0.997052403085736	6991892	8989589	ENSG00000284747.1	AL034417.4	lncRNA	7991134	1	73893	23678	425247	2	1	4	6991892	8990352	1998460	227087
ATD_BuduAggrey_37794016_1	ATD (BuduAggrey, EUR)	IMD	Th1_UT	Th1_UT	CD4	Sorted cell	ENSG00000232208	RP3-477M7.5	3678	0.000969911731124499	0.00224852386197686	0.296695581298004	0.687797905916435	0.0122880771924601	1:8416381	rs301804	chr1.1		1	8416381	1:8901804	3.60261e-07	1:8416381	2.27633077300822e-09	4932	7026	0.955457373702627	0.99700019325074	7908228	9907418	ENSG00000232208.2	AL139415.1	transcribed_processed_pseudogene	8907744	-1	491363	5940	491363	7	0	7	7908228	9907418	1999190	227083
ATD_BuduAggrey_37794016_1	ATD (BuduAggrey, EUR)	IMD	Th1_UT	Th1_UT	CD4	Sorted cell	ENSG00000142599	RERE	3870	2.08078884955608e-05	0.00102752484724685	0.00636513157087876	0.312960523693205	0.679626012000173	1:8429242	rs301799	chr1.1		1	8429242	1:8429242	1.82846e-16	1:8416381	2.27633077300822e-09	5114	7298	0.989059976663756	0.996979232521296	7817874	9817121	ENSG00000142599.17	RERE	protein_coding	8817640	-1	388398	388398	401259	2	2	3	7817874	9817121	1999247	227064
ATD_BuduAggrey_37794016_1	ATD (BuduAggrey, EUR)	IMD	Th1_UT	Th1_UT	CD4	Sorted cell	ENSG00000049239	H6PD	3522	8.42610817984396e-29	0.00325843916972438	2.5774897466766e-26	0.996734584140702	6.97668957430836e-06	1:9235735	rs11121349	chr1.1		1	9235735	1:9235385	4.92687e-43	1:8416381	2.27633077300822e-09	4783	6869	1	0.997129150479334	8235070	10233507	ENSG00000049239.12	H6PD	protein_coding	9234774	1	961	611	-818393	0	0	15	8235070	10233818	1998748	227049
ATD_BuduAggrey_37794016_1	ATD (BuduAggrey, EUR)	IMD	Th1_UT	Th1_UT	CD4	Sorted cell	ENSG00000116661	FBXO2	4177	1.23466596729487e-39	0.0312344493198187	3.82914319589863e-38	0.968692457795775	7.30928844113837e-05	1:11654736	rs4478814	chr1.2		1	11654736	1:11654736	1.98773e-59	1:12030967	4.1282420718409e-08	5811	7623	0.999999999999994	0.99264487566353	10657302	12654290	ENSG00000116661.10	FBXO2	protein_coding	11654429	-1	-307	-307	-376538	0	0	19	10656216	12655783	1999567	227056
ATD_BuduAggrey_37794016_1	ATD (BuduAggrey, EUR)	IMD	Th1_UT	Th1_UT	CD4	Sorted cell	ENSG00000177000	MTHFR	4179	1.27873889365216e-06	0.0312334320592823	3.96573999098776e-05	0.968639094787235	8.65370146791266e-05	1:11777648	rs77883892	chr1.2		1	11777648	1:11792243	2.96149e-15	1:12030967	4.1282420718409e-08	5698	7935	0.944451657748253	0.992243734889385	10808995	12806763	ENSG00000177000.11	MTHFR	protein_coding	11805964	-1	28316	13721	-225003	0	0	12	10808162	12806763	1998601	227074
ATD_BuduAggrey_37794016_1	ATD (BuduAggrey, EUR)	IMD	Th1_UT	Th1_UT	CD4	Sorted cell	ENSG00000116663	FBXO6	4177	0.00287509846590328	0.0282454299425038	0.0891676472940847	0.875989870498009	0.00372195379949891	1:12030967	rs61776548	chr1.2		1	12030967	1:11661797	9.65272e-12	1:12030967	4.1282420718409e-08	5815	7620	0.984303183389216	0.992638731958588	10664179	12663442	ENSG00000116663.10	FBXO6	protein_coding	11664200	1	366767	-2403	366767	17	0	17	10664179	12663509	1999330	227057
ATD_BuduAggrey_37794016_1	ATD (BuduAggrey, EUR)	IMD	Th1_UT	Th1_UT	CD4	Sorted cell	ENSG00000185436	IFNLR1	3669	1.2693457375342e-17	1.32226331579747e-05	9.59966468331792e-13	0.999986376382046	4.00983835649054e-07	1:24187278	rs4090311	chr1.3		1	24187278	1:24187278	7.92072e-25	1:24968127	8.21862348181234e-11	4647	7171	0.99999999999352	0.999879601077936	23188221	25187440	ENSG00000185436.11	IFNLR1	protein_coding	24187289	-1	11	11	-780838	0	0	12	23188152	25187440	1999288	227079
ATD_BuduAggrey_37794016_1	ATD (BuduAggrey, EUR)	IMD	Th1_UT	Th1_UT	CD4	Sorted cell	ENSG00000001461	NIPAL3	3399	2.15519921644071e-06	1.09876501086356e-05	0.162990964190158	0.830949458959328	0.00604643400118869	1:24968127	rs7542147	chr1.3		1	24968127	1:24417293	2.47383e-09	1:24968127	8.21862348181234e-11	4355	7122	0.981048560117639	0.999877813396778	23416258	25415138	ENSG00000001461.16	NIPAL3	protein_coding	24415802	1	552325	1491	552325	9	0	9	23416258	25415138	1998880	227047
ATD_BuduAggrey_37794016_1	ATD (BuduAggrey, EUR)	IMD	Th1_UT	Th1_UT	CD4	Sorted cell	ENSG00000117643	MAN1C1	3005	4.12080643968623e-10	1.32221940513819e-05	3.11643842180362e-05	0.999953625621266	1.98738838252401e-06	1:24968127	rs7542147	chr1.3		1	24968127	1:25623863	9.15229e-22	1:24968127	8.21862348181234e-11	4120	6309	0.986879523557518	0.999876098434704	24618421	26616846	ENSG00000117643.14	MAN1C1	protein_coding	25616791	1	-648664	7072	-648664	17	0	17	24617587	26616846	1999259	227059
ATD_BuduAggrey_37794016_1	ATD (BuduAggrey, EUR)	IMD	Th1_UT	Th1_UT	CD4	Sorted cell	ENSG00000169504	CLIC4	3369	4.49579977358882e-09	1.32178003225848e-05	0.000340003249010955	0.999620767591732	2.60068631351467e-05	1:24968127	rs7542147	chr1.3		1	24968127	1:24851494	3.11259e-10	1:24968127	8.21862348181234e-11	4334	6974	0.999965281045739	0.999877286259242	23745865	25744418	ENSG00000169504.14	CLIC4	protein_coding	24745447	1	222680	106047	222680	2	0	2	23745865	25744418	1998553	227073
ATD_BuduAggrey_37794016_1	ATD (BuduAggrey, EUR)	IMD	Th1_UT	Th1_UT	CD4	Sorted cell	ENSG00000187010	RHD	3123	3.11305631396621e-08	1.31902703156409e-05	0.00235430711105074	0.99753869606898	9.37754190899555e-05	1:24968127	rs7542147	chr1.3		1	24968127	1:25235176	1.94284e-11	1:24968127	8.21862348181234e-11	4233	6477	0.998557465845571	0.999877025198007	24273330	26271790	ENSG00000187010.19	RHD	protein_coding	25272509	1	-304382	-37333	-304382	9	3	9	24272407	26271790	1999383	227080
ATD_BuduAggrey_37794016_1	ATD (BuduAggrey, EUR)	IMD	Th1_UT	Th1_UT	CD4	Sorted cell	ENSG00000259984	RP11-335G20.7	3152	1.32598355716886e-09	1.32212629677153e-05	0.00010028003276499	0.999883194380192	3.30299809035627e-06	1:24968127	rs7542147	chr1.3		1	24968127	1:25320257	1.41386e-12	1:24968127	8.21862348181234e-11	4267	6491	0.999987332753397	0.999876042552323	24337475	26336871	ENSG00000259984.1	AL928711.1	unprocessed_pseudogene	25337465	-1	369338	17208	369338	11	0	11	24337475	26336871	1999396	227086
ATD_BuduAggrey_37794016_1	ATD (BuduAggrey, EUR)	IMD	Th1_UT	Th1_UT	CD4	Sorted cell	ENSG00000157978	LDLRAP1	3162	1.72029697361771e-53	1.3222631307918e-05	1.30100743671849e-48	0.999986742242717	3.51259794120665e-08	1:25568747	rs7491	chr1.3		1	25568747	1:25566730	6.56001e-86	1:24968127	8.21862348181234e-11	4252	6514	1	0.999875894983314	24543852	26543119	ENSG00000157978.11	LDLRAP1	protein_coding	25543606	1	25141	23124	-575479	0	0	16	24543852	26543119	1999267	227068
ATD_BuduAggrey_37794016_1	ATD (BuduAggrey, EUR)	IMD	Th1_UT	Th1_UT	CD4	Sorted cell	ENSG00000181754	AMIGO1	3282	1.42160134421782e-15	0.0119233824536627	1.1779891826393e-13	0.988013539419867	6.30781263502989e-05	1:109509517	rs2570972	chr1.4		1	109509517	1:109509517	3.06361e-31	1:109829007	1.30774199364897e-08	4207	6815	0.999999999999982	0.997951600705839	108513679	110509377	ENSG00000181754.6	AMIGO1	protein_coding	109509727	-1	210	210	-319280	0	0	15	108511465	110509377	1997912	227077
ATD_BuduAggrey_37794016_1	ATD (BuduAggrey, EUR)	IMD	Th1_UT	Th1_UT	CD4	Sorted cell	ENSG00000168765	GSTM4	3392	9.46701864267414e-75	0.01192353320917	7.84494524301959e-73	0.988056164414387	2.03023764522278e-05	1:109656105	rs1010167	chr1.4		1	109656105	1:109656105	1.27504e-93	1:109829007	1.30774199364897e-08	4269	6892	1	0.997879167677623	108657976	110655562	ENSG00000168765.16	GSTM4	protein_coding	109656099	1	6	6	172908	0	0	7	108656549	110655562	1999013	227072
ATD_BuduAggrey_37794016_1	ATD (BuduAggrey, EUR)	IMD	Th1_UT	Th1_UT	CD4	Sorted cell	ENSG00000134184	GSTM1	3418	4.85287300895865e-35	0.0119233563454802	4.02139267099308e-33	0.988043464408505	3.31792460085004e-05	1:109707546	rs4970772	chr1.4		1	109707546	1:109703414	1.53019e-49	1:109829007	1.30774199364897e-08	4285	6893	0.999992795323906	0.997882232521885	108695523	110686930	ENSG00000134184.12	GSTM1	protein_coding	109687817	1	19729	15597	141190	0	0	5	108688457	110687097	1998640	227061
ATD_BuduAggrey_37794016_1	ATD (BuduAggrey, EUR)	IMD	Th1_UT	Th1_UT	CD4	Sorted cell	ENSG00000134202	GSTM3	3439	1.98981770867381e-30	0.011923512574588	1.64888195932581e-28	0.988053517476022	2.29699493959879e-05	1:109740350	rs1332018	chr1.4		1	109740350	1:109739319	9.25505e-47	1:109829007	1.30774199364897e-08	4298	6931	1	0.997871201783862	108742140	110740897	ENSG00000134202.10	GSTM3	protein_coding	109741038	-1	688	1719	-87969	0	0	2	108742140	110740897	1998757	227062
ATD_BuduAggrey_37794016_1	ATD (BuduAggrey, EUR)	IMD	Th1_UT	Th1_UT	CD4	Sorted cell	ENSG00000065135	GNAI3	3324	0.00212288452361579	0.00970094891148006	0.175908592045099	0.803832914092396	0.008434660427409	1:109829007	rs12565349	chr1.4		1	109829007	1:109595914	1.08571e-09	1:109829007	1.30774199364897e-08	4226	6770	0.965525186153742	0.997992330037622	108549877	110548315	ENSG00000065135.10	GNAI3	protein_coding	109548615	1	280392	47299	280392	12	0	12	108549877	110548315	1998438	227053
ATD_BuduAggrey_37794016_1	ATD (BuduAggrey, EUR)	IMD	Th1_UT	Th1_UT	CD4	Sorted cell	ENSG00000121940	CLCC1	3181	0.00849225901270051	0.0031455007183809	0.703663845122382	0.26058621071147	0.0241121844350663	1:109829007	rs12565349	chr1.4		1	109829007	1:108855642	5.74371e-08	1:109829007	1.30774199364897e-08	4010	7002	0.922316357911105	0.997749112629588	107964299	109962371	ENSG00000121940.15	CLCC1	protein_coding	108963484	-1	-865523	107842	-865523	35	2	35	107963773	109962371	1998598	227060
ATD_BuduAggrey_37794016_1	ATD (BuduAggrey, EUR)	IMD	Th1_UT	Th1_UT	CD4	Sorted cell	ENSG00000134222	PSRC1	2884	0.00379880674835369	0.00798607957862474	0.314771517657251	0.661708108338259	0.0117354876775112	1:109829007	rs12565349	chr1.4		1	109829007	1:109282969	1.84897e-07	1:109829007	1.30774199364897e-08	3739	6557	0.969173499223279	0.997914667364753	108311544	110283144	ENSG00000134222.16	PSRC1	protein_coding	109283145	-1	-545862	176	-545862	22	0	22	108302258	110283144	1980886	227063
ATD_BuduAggrey_37794016_1	ATD (BuduAggrey, EUR)	IMD	Th1_UT	Th1_UT	CD4	Sorted cell	ENSG00000143126	CELSR2	2763	0.00048992660592093	0.0114189419467038	0.0405950298699888	0.946164136991463	0.0013319645859226	1:109829007	rs12565349	chr1.4		1	109829007	1:109241841	9.69631e-08	1:109829007	1.30774199364897e-08	3610	6406	0.996144018338693	0.997932623131901	108263402	110249909	ENSG00000143126.7	CELSR2	protein_coding	109249539	1	579468	-7698	579468	23	0	23	108252731	110249909	1997178	227065
ATD_BuduAggrey_37794016_1	ATD (BuduAggrey, EUR)	IMD	Th1_UT	Th1_UT	CD4	Sorted cell	ENSG00000177272	KCNA3	4504	0.00563190454815186	0.00605443736856995	0.466801908977646	0.501784199273437	0.0197275498321951	1:109829007	rs12565349	chr1.4		1	109829007	1:110651657	8.48885e-10	1:109829007	1.30774199364897e-08	5420	7686	0.942657037353107	0.997993073676175	109676391	111674704	ENSG00000177272.8	KCNA3	protein_coding	110674940	-1	845933	23283	845933	16	0	16	109676391	111674704	1998313	227075
ATD_BuduAggrey_37794016_1	ATD (BuduAggrey, EUR)	IMD	Th1_UT	Th1_UT	CD4	Sorted cell	ENSG00000184371	CSF1	3622	0.00800869743215598	0.0033570220398273	0.663662261069367	0.278094909577931	0.0468771098807195	1:109829007	rs12565349	chr1.4		1	109829007	1:109803917	4.05833e-07	1:109829007	1.30774199364897e-08	4474	6996	0.918339658438712	0.997904627517278	108911168	110910144	ENSG00000184371.13	CSF1	protein_coding	109910849	1	-81842	-106932	-81842	2	3	2	108911168	110910144	1998976	227078
ATD_BuduAggrey_37794016_1	ATD (BuduAggrey, EUR)	IMD	Th1_UT	Th1_UT	CD4	Sorted cell	ENSG00000227963	RBM15-AS1	4037	6.9288720512724e-05	0.0118509754508971	0.00574212272382925	0.982118367174962	0.000219245929798674	1:109829007	rs12565349	chr1.4		1	109829007	1:110448567	7.99464e-09	1:109829007	1.30774199364897e-08	4940	7196	0.953366188024406	0.997945840384262	109339628	111337800	ENSG00000227963.1	AL355488.1	lncRNA	110339171	-1	510164	-109396	510164	10	4	10	109339628	111337800	1998172	227082
ATD_BuduAggrey_37794016_1	ATD (BuduAggrey, EUR)	IMD	Th1_UT	Th1_UT	CD4	Sorted cell	ENSG00000160712	IL6R	2279	4.95603033909423e-19	1.26427473857442e-16	0.000268280406312542	0.0665715457161188	0.933160173877566	1:154446273	rs4576655	chr1.8		1	154446273	1:154445939	7.53742e-14	1:154455807	1.62130338324794e-21	3068	5350	0.999081258830322	0.99999999994614	153405716	155402881	ENSG00000160712.12	IL6R	protein_coding	154405343	1	40930	40596	50464	2	2	2	153405716	155403634	1997918	227069
ATD_BuduAggrey_37794016_1	ATD (BuduAggrey, EUR)	IMD	Th1_UT	Th1_UT	CD4	Sorted cell	ENSG00000116521	SCAMP3	2013	1.2507606006364e-15	5.44507446845875e-16	0.677063171892843	0.294696919749241	0.0282399083579161	1:154455807	rs12133641	chr1.8		1	154455807	1:155084782	7.67494e-09	1:154455807	1.62130338324794e-21	2814	5194	0.931617400329315	0.999999999999955	154263181	156262407	ENSG00000116521.10	SCAMP3	protein_coding	155262360	-1	806553	177578	806553	44	14	44	154263181	156262407	1999226	227055
ATD_BuduAggrey_37794016_1	ATD (BuduAggrey, EUR)	IMD	Th1_UT	Th1_UT	CD4	Sorted cell	ENSG00000143575	HAX1	2568	3.42986986155356e-24	1.84733219887992e-15	1.85666111214232e-09	0.999999998050804	9.25330253461883e-11	1:154455807	rs12133641	chr1.8		1	154455807	1:154230259	4.72996e-23	1:154455807	1.62130338324794e-21	3436	5524	0.999999999822151	0.999804147995005	153272606	155212373	ENSG00000143575.14	HAX1	protein_coding	154272629	1	183178	-42370	183178	7	0	7	153272606	155212373	1939767	227066
ATD_BuduAggrey_37794016_1	ATD (BuduAggrey, EUR)	IMD	Th1_UT	Th1_UT	CD4	Sorted cell	ENSG00000160766	GBA1LP	1988	1.99351591992675e-25	1.84733220239889e-15	1.0791323385768e-10	0.99999999988772	4.36853799218879e-12	1:154455807	rs12133641	chr1.8		1	154455807	1:155192276	1.48814e-23	1:154455807	1.62130338324794e-21	2793	5167	0.999999893049958	0.999999999999955	154228228	156226616	ENSG00000160766.14	GBAP1	transcribed_unprocessed_pseudogene	155218874	-1	763067	26598	763067	40	4	40	154228228	156226616	1998388	227070
ATD_BuduAggrey_37794016_1	ATD (BuduAggrey, EUR)	IMD	Th1_UT	Th1_UT	CD4	Sorted cell	ENSG00000163346	PBXIP1	2005	1.37643066491377e-15	4.0662703860072e-16	0.745091036128666	0.220046092097463	0.0348628717738711	1:154455807	rs12133641	chr1.8		1	154455807	1:154914341	2.35765e-08	1:154455807	1.62130338324794e-21	2842	4989	0.922880767119103	0.999999999999848	153956889	155955908	ENSG00000163346.16	PBXIP1	protein_coding	154956099	-1	500292	41758	500292	14	3	14	153956889	155955908	1999019	227071
ATD_BuduAggrey_37794016_1	ATD (BuduAggrey, EUR)	IMD	Th1_UT	Th1_UT	CD4	Sorted cell	ENSG00000177628	GBA1	1998	1.47659751164556e-15	3.18933199031236e-16	0.799313469208365	0.172589092517496	0.0280974382741368	1:154455807	rs12133641	chr1.8		1	154455807	1:155809240	9.08334e-07	1:154455807	1.62130338324794e-21	2805	5177	0.912211129397194	0.999999999999955	154245167	156244130	ENSG00000177628.15	GBA	protein_coding	155241249	-1	785442	-567991	785442	42	20	42	154245167	156244130	1998963	227076
ATD_BuduAggrey_37794016_1	ATD (BuduAggrey, EUR)	IMD	Th1_UT	Th1_UT	CD4	Sorted cell	ENSG00000225855	RUSC1-AS1	2028	4.4569073246921e-19	1.8468732806015e-15	0.000241261821690984	0.999751561457271	7.17672103704551e-06	1:154455807	rs12133641	chr1.8		1	154455807	1:155691879	3.10676e-12	1:154455807	1.62130338324794e-21	2836	5181	0.999235269942555	0.999999999999962	154325898	156324106	ENSG00000225855.6	RUSC1-AS1	lncRNA	155324148	-1	868341	-367731	868341	50	10	50	154324216	156324106	1999890	227081
ATD_BuduAggrey_37794016_1	ATD (BuduAggrey, EUR)	IMD	Th1_UT	Th1_UT	CD4	Sorted cell	ENSG00000236675	MTX1LP	1995	6.89121783295981e-19	1.84660017934565e-15	0.000373036199078727	0.999603693783651	2.32700172674087e-05	1:154455807	rs12133641	chr1.8		1	154455807	1:155570869	7.72015e-10	1:154455807	1.62130338324794e-21	2802	5179	0.997434159904656	0.999999999999955	154231834	156230880	ENSG00000236675.1	MTX1P1	transcribed_unprocessed_pseudogene	155230975	1	-775168	339894	-775168	41	13	41	154231834	156230880	1999046	227085
ATD_BuduAggrey_37794016_1	ATD (BuduAggrey, EUR)	IMD	Th1_UT	Th1_UT	CD4	Sorted cell	ENSG00000010165	METTL13	3875	9.11045731825484e-14	1.82043960373286e-08	5.00451075057925e-06	0.99999475826706	2.19017702153445e-07	1:172775403	rs859723	chr1.9		1	172775403	1:171836054	1.2017e-13	1:172775403	3.56970474514479e-14	4789	7313	0.999999520438235	0.999999979234946	170785072	172781277	ENSG00000010165.19	METTL13	protein_coding	171781660	1	993743	54394	993743	7	0	7	170784519	172781462	1996943	227048
ATD_BuduAggrey_37794016_1	ATD (BuduAggrey, EUR)	IMD	Th1_UT	Th1_UT	CD4	Sorted cell	ENSG00000117592	PRDX6	2743	4.42306399499975e-12	1.24983085928332e-11	0.258320118407402	0.72991493793566	0.0117649436400161	1:173181588	rs11811788	chr1.9		1	173181588	1:173503917	2.22801e-16	1:173181588	1.7509478684472e-17	3562	5437	0.975856945977126	0.986062412919587	172477572	174475414	ENSG00000117592.8	PRDX6	protein_coding	173477335	1	-295747	26582	-295747	1	1	1	172477572	174475414	1997842	227058
ATD_BuduAggrey_37794016_1	ATD (BuduAggrey, EUR)	IMD	Th1_UT	Th1_UT	CD4	Sorted cell	ENSG00000124380	SNRNP27	4413	9.20073136931219e-08	0.00419262890673057	2.18522526492665e-05	0.995772837401119	1.25894321890588e-05	2:69899534	rs58206747	chr2.3		2	69899534	2:69899534	1.25783e-19	2:70872975	5.35588627977249e-09	5729	7347	0.9999971064751	0.999338989916086	68894010	70892771	ENSG00000124380.10	SNRNP27	protein_coding	69893956	1	5578	5578	979019	0	0	19	68894010	70892771	1998761	227095
ATD_BuduAggrey_37794016_1	ATD (BuduAggrey, EUR)	IMD	Th1_UT	Th1_UT	CD4	Sorted cell	ENSG00000179818	PCBP1-AS1	4298	1.70240185763976e-10	0.00419262945842694	4.04336205186435e-08	0.995788281426732	1.90485109790366e-05	2:70097074	rs6546569	chr2.3		2	70097074	2:70086436	5.55335e-23	2:70872975	5.35588627977249e-09	5678	7310	0.999968952323654	0.999277475839926	69103313	71103201	ENSG00000179818.13	PCBP1-AS1	lncRNA	70102909	-1	5835	16473	-770066	0	2	14	69103313	71103201	1999888	227097
ATD_BuduAggrey_37794016_1	ATD (BuduAggrey, EUR)	IMD	Th1_UT	Th1_UT	CD4	Sorted cell	ENSG00000035141	FAM136A	4328	0.00023432875355018	0.00394408243141314	0.0556538975454844	0.936726472831051	0.00344121843850046	2:70872975	rs112111458	chr2.3		2	70872975	2:70189065	2.8634e-09	2:70872975	5.35588627977249e-09	5666	7655	0.964236144438678	0.999222858368472	69302762	71301720	ENSG00000035141.7	FAM136A	protein_coding	70302067	-1	-570908	113002	-570908	7	5	7	69302762	71301720	1998958	227088
ATD_BuduAggrey_37794016_1	ATD (BuduAggrey, EUR)	IMD	Th1_UT	Th1_UT	CD4	Sorted cell	ENSG00000075292	ZNF638	4342	0.00118694973994171	0.00294811595769679	0.281919232704319	0.700196412130249	0.0137492894677928	2:70872975	rs112111458	chr2.3		2	70872975	2:71394100	1.83247e-07	2:70872975	5.35588627977249e-09	5463	8374	0.962165640249403	0.987576476877737	70277794	72276244	ENSG00000075292.18	ZNF638	protein_coding	71331782	1	-458807	62318	-458807	13	1	13	70277115	72276497	1999382	227090
ATD_BuduAggrey_37794016_1	ATD (BuduAggrey, EUR)	IMD	Th1_UT	Th1_UT	CD4	Sorted cell	ENSG00000115998	C2orf42	4265	1.1804119096146e-06	0.00419145038751693	0.000280351692094074	0.995483098070682	4.3919437796894e-05	2:70872975	rs112111458	chr2.3		2	70872975	2:70197433	1.23856e-11	2:70872975	5.35588627977249e-09	5629	7555	0.993919810066172	0.999227097700295	69260845	71247784	ENSG00000115998.7	C2orf42	protein_coding	70191019	-1	-681956	-6414	-681956	12	0	12	69248822	71248397	1999575	227092
ATD_BuduAggrey_37794016_1	ATD (BuduAggrey, EUR)	IMD	Th1_UT	Th1_UT	CD4	Sorted cell	ENSG00000116005	PCYOX1	4279	0.00167981578743863	0.00236864282418059	0.398962046170964	0.562491849087102	0.0344976461303145	2:70872975	rs112111458	chr2.3		2	70872975	2:70223297	9.60092e-09	2:70872975	5.35588627977249e-09	5633	7582	0.924817838586154	0.999225019788513	69260845	71257360	ENSG00000116005.11	PCYOX1	protein_coding	70258137	1	614838	-34840	614838	10	1	10	69259284	71257360	1998076	227093
ATD_BuduAggrey_37794016_1	ATD (BuduAggrey, EUR)	IMD	Th1_UT	Th1_UT	CD4	Sorted cell	ENSG00000124357	NAGK	4409	2.07356669419253e-06	0.00419056241581018	0.000492474731543643	0.995263810270234	5.10790157193415e-05	2:70872975	rs112111458	chr2.3		2	70872975	2:71090845	1.72616e-13	2:70872975	5.35588627977249e-09	5623	8290	0.994938706383507	0.987586713056536	70065520	72062772	ENSG00000124357.12	NAGK	protein_coding	71068648	1	-195673	22197	-195673	8	0	8	70064707	72062772	1998065	227094
ATD_BuduAggrey_37794016_1	ATD (BuduAggrey, EUR)	IMD	Th1_UT	Th1_UT	CD4	Sorted cell	ENSG00000143977	SNRPG	4332	0.00221846748484758	0.00187348062547062	0.526893783469381	0.444909989727236	0.0241042786930641	2:70872975	rs112111458	chr2.3		2	70872975	2:70333982	1.74084e-10	2:70872975	5.35588627977249e-09	5671	7649	0.902320116170703	0.999223414214368	69294564	71293455	ENSG00000143977.13	SNRPG	protein_coding	70293740	-1	-579235	-40242	-579235	9	2	9	69294564	71293455	1998891	227096
ATD_BuduAggrey_37794016_1	ATD (BuduAggrey, EUR)	IMD	Th1_UT	Th1_UT	CD4	Sorted cell	ENSG00000244617	ASPRV1	4397	4.73915196694728e-07	0.00419210756382389	0.00011256006482782	0.995671547029718	2.33114264337998e-05	2:70872975	rs112111458	chr2.3		2	70872975	2:70086436	8.14076e-13	2:70872975	5.35588627977249e-09	5711	7311	0.999962992401383	0.999289663417748	68962790	70962227	ENSG00000244617.2	ASPRV1	protein_coding	69961631	-1	-911344	-124805	-911344	17	0	17	68962790	70962227	1999437	227098
ATD_BuduAggrey_37794016_1	ATD (BuduAggrey, EUR)	IMD	Th1_UT	Th1_UT	CD4	Sorted cell	ENSG00000281195	AC007878.1	4225	5.17402566293115e-08	0.0041924343825531	1.22890653699553e-05	0.995764233419958	3.09913918626852e-05	2:71421365	rs61017341;rs2419078	chr2.3		2	71421365	2:71216515	3.77099e-20	2:70872975	5.35588627977249e-09	5271	8285	0.990742664784969	0.987580703961544	70374349	72373727	ENSG00000281195.1	AC007878.1	lncRNA	71373938	1	47427	-157423	-500963	1	2	14	70374048	72373727	1999679	227099
ATD_BuduAggrey_37794016_1	ATD (BuduAggrey, EUR)	IMD	Th1_UT	Th1_UT	CD4	Sorted cell	ENSG00000115604	IL18R1	3793	4.74877524251461e-35	1.01334196248556e-29	2.06938630084314e-06	0.440467636643637	0.559530293970065	2:102371238	rs6733346	chr2.4		2	102371238	2:102357669	7.28104e-16	2:102454528	3.78196995823018e-35	4848	6825	0.999325239853538	1	101312463	103311356	ENSG00000115604.10	IL18R1	protein_coding	102355796	1	15442	1873	98732	0	0	4	101312463	103311356	1998893	227091
ATD_BuduAggrey_37794016_1	ATD (BuduAggrey, EUR)	IMD	Th1_UT	Th1_UT	CD4	Sorted cell	ENSG00000071054	MAP4K4	4552	1.09695824224508e-31	2.28321630243747e-29	0.00478024383798146	0.994962670404035	0.000257085757984794	2:102454528	rs2075185	chr2.4		2	102454528	2:101681520	1.56173e-11	2:102454528	3.78196995823018e-35	5711	7711	0.999403950364604	1	100697260	102696559	ENSG00000071054.16	MAP4K4	protein_coding	101697707	1	756821	-16187	756821	13	0	13	100696896	102696559	1999663	227089
ATD_BuduAggrey_37794016_1	ATD (BuduAggrey, EUR)	IMD	Th1_UT	Th1_UT	CD4	Sorted cell	ENSG00000138459	SLC35A5	5039	1.36105422890294e-16	1.75097440656286e-05	7.77298797275815e-12	0.999982418911329	7.13368331461188e-08	3:112505647	rs2895398	chr3.3		3	112505647	3:112505647	2.47866e-24	3:112930138	8.74769837397312e-11	6232	8790	0.990673725507798	0.999992883961515	111562302	113560851	ENSG00000138459.8	SLC35A5	protein_coding	112562045	1	-56398	-56398	368093	1	1	4	111562302	113560851	1998549	227101
ATD_BuduAggrey_37794016_1	ATD (BuduAggrey, EUR)	IMD	Th1_UT	Th1_UT	CD4	Sorted cell	ENSG00000091986	CCDC80	5114	3.73739189350911e-15	1.75097439302191e-05	2.13442651835259e-10	0.999982416444737	7.35978885795453e-08	3:112514771	rs1488261	chr3.3		3	112514771	3:112514771	3.02837e-19	3:112930138	8.74769837397312e-11	6310	8861	0.994824918756032	0.999992885570766	111649966	113647440	ENSG00000091986.15	CCDC80	protein_coding	112641143	-1	126372	126372	-288995	2	2	3	111649966	113648823	1998857	227100
ATD_BuduAggrey_37794016_1	ATD (BuduAggrey, EUR)	IMD	Th1_UT	Th1_UT	CD4	Sorted cell	ENSG00000144827	ABHD10	4401	3.91620143769814e-09	1.75056715228864e-05	0.000223654158307828	0.999748406884494	1.04293694745467e-05	3:112930138	rs6808249	chr3.3		3	112930138	3:111994785	3.53429e-17	3:112930138	8.74769837397312e-11	5596	8259	0.999972772960378	0.999991071382642	110979667	112977583	ENSG00000144827.8	ABHD10	protein_coding	111979026	1	951112	15759	951112	16	0	16	110979667	112977583	1997916	227102
ATD_BuduAggrey_37794016_1	ATD (BuduAggrey, EUR)	IMD	Th1_UT	Th1_UT	CD4	Sorted cell	ENSG00000163606	CD200R1	4810	1.0365048723614e-06	1.59779672990478e-05	0.059194843978143	0.912445809608258	0.0283423319414275	3:112930138	rs6808249	chr3.3		3	112930138	3:112920272	2.87441e-10	3:112930138	8.74769837397312e-11	6066	8215	0.988624499581207	0.999992984702692	111975246	113973882	ENSG00000163606.10	CD200R1	protein_coding	112975103	-1	44965	54831	44965	0	0	0	111975246	113974560	1999314	227103
ATD_BuduAggrey_37794016_1	ATD (BuduAggrey, EUR)	IMD	Th1_UT	Th1_UT	CD4	Sorted cell	ENSG00000174500	GCSAM	4676	8.85593491290931e-06	8.29274477592288e-06	0.50576281200506	0.473557675078671	0.0206623642365801	3:112930138	rs6808249	chr3.3		3	112930138	3:112127547	5.11893e-08	3:112930138	8.74769837397312e-11	5887	8600	0.912831623030937	0.999990945028087	111135280	113133204	ENSG00000174500.12	GCSAM	protein_coding	112133248	-1	-796890	5701	-796890	11	0	11	111134363	113133204	1998841	227104
ATD_BuduAggrey_37794016_1	ATD (BuduAggrey, EUR)	IMD	Th1_UT	Th1_UT	CD4	Sorted cell	ENSG00000176542	USF3	4022	1.09111248656625e-06	1.6166545716862e-05	0.0623078406500931	0.923159519261436	0.0145153824302667	3:112930138	rs6808249	chr3.3		3	112930138	3:113726955	2.71764e-08	3:112930138	8.74769837397312e-11	5090	7139	0.99151371140691	0.999993461115152	112696805	114691736	ENSG00000176542.9	USF3	protein_coding	113696642	-1	766504	-30313	766504	15	0	15	112696805	114694942	1998137	227105
ATD_BuduAggrey_37794016_1	ATD (BuduAggrey, EUR)	IMD	Th1_UT	Th1_UT	CD4	Sorted cell	ENSG00000240057	NEPRO-AS1	4699	1.92251333492039e-09	1.75064099815e-05	0.000109794829145144	0.999791755265367	8.09415729932366e-05	3:112958682	rs12494693	chr3.3		3	112958682	3:112986826	6.22777e-12	3:112930138	8.74769837397312e-11	5960	8067	0.999916927155988	0.999993005016689	112019684	114017861	ENSG00000240057.5	AC078785.1	lncRNA	113019468	1	-60786	-32642	-89330	3	2	3	112019684	114019387	1999703	227107
ATD_BuduAggrey_37794016_1	ATD (BuduAggrey, EUR)	IMD	Th1_UT	Th1_UT	CD4	Sorted cell	ENSG00000241219	LOLI1	4570	2.0517628491979e-07	1.7233355864246e-05	0.011717627553314	0.984189636151106	0.00407529776343097	3:112958682	rs12494693	chr3.3		3	112958682	3:112986826	8.6013e-10	3:112930138	8.74769837397312e-11	5847	7892	0.993928819554683	0.999993023286611	112064278	114063181	ENSG00000241219.1	AC078785.2	lncRNA	113104434	-1	145752	117608	174296	5	4	5	112063775	114063181	1999406	227108
ATD_BuduAggrey_37794016_1	ATD (BuduAggrey, EUR)	IMD	Th1_UT	Th1_UT	CD4	Sorted cell	ENSG00000178075	GRAMD1C	3786	3.89946091944291e-11	1.75119918012883e-05	2.22669334039109e-06	0.999980159271035	1.02004830168381e-07	3:113838843	rs9990079	chr3.3		3	113838843	3:113838843	8.75931e-15	3:112930138	8.74769837397312e-11	4856	6908	0.999729130743193	0.99999366545155	112828232	114825605	ENSG00000178075.19	GRAMD1C	protein_coding	113838788	1	55	55	-908650	0	0	20	112828232	114826946	1998714	227106
ATD_BuduAggrey_37794016_1	ATD (BuduAggrey, EUR)	IMD	Th1_UT	Th1_UT	CD4	Sorted cell	ENSG00000138741	TRPC3	3907	3.08796157676266e-12	1.47916487815281e-06	2.08763044336413e-06	0.999996130701838	3.02499753225369e-07	4:122294226	rs28854492	chr4.1		4	122294226	4:121978010	4.30218e-16	4:122465565	4.45289892852854e-12	4877	7618	0.999999732181961	0.999216238071657	120951908	122950885	ENSG00000138741.10	TRPC3	protein_coding	121952060	-1	-342166	-25950	-513505	1	0	2	120951908	122950885	1998977	227109
ATD_BuduAggrey_37794016_1	ATD (BuduAggrey, EUR)	IMD	Th1_UT	Th1_UT	CD4	Sorted cell	ENSG00000164111	ANXA5	4291	7.76244700323901e-07	6.63095788060157e-07	0.524778610578162	0.448230545637128	0.0269894044442223	4:122465565	rs45599938	chr4.1		4	122465565	4:121696891	7.56409e-13	4:122465565	4.45289892852854e-12	5268	7856	0.930285524186836	0.999220326900524	120697256	122696586	ENSG00000164111.14	ANXA5	protein_coding	121696980	-1	-768585	89	-768585	9	0	9	120697180	122696586	1999406	227110
ATD_BuduAggrey_37794016_1	ATD (BuduAggrey, EUR)	IMD	Th1_UT	Th1_UT	CD4	Sorted cell	ENSG00000249806	RP11-223C24.1	3780	0.00110219708576084	0.00184967067295279	0.365936910215289	0.614069128132853	0.017042093893144	4:141733394	rs10833	chr4.2		4	141733394	4:142704109	2.72983e-10	4:141733394	7.1038620529145e-09	4530	6942	0.963214277720768	0.999030579550053	141566210	143565695	ENSG00000249806.1	AC139720.1	lncRNA	142556262	1	-822868	147847	-822868	1	0	1	141566174	143565924	1999750	227111
ATD_BuduAggrey_37794016_1	ATD (BuduAggrey, EUR)	IMD	Th1_UT	Th1_UT	CD4	Sorted cell	ENSG00000168671	UGT3A2	4454	9.95144525135648e-18	2.44222361564137e-10	4.07474759697006e-08	0.999999955551474	3.4568297032763e-09	5:35861050	rs11567705	chr5.1		5	35861050	5:36066128	6.25596e-17	5:35883884	5.69214667696432e-16	5705	7229	0.999999989619733	0.999999204829714	35071756	37068442	ENSG00000168671.9	UGT3A2	protein_coding	36066882	-1	205832	754	182998	2	0	2	35071756	37071313	1999557	227121
ATD_BuduAggrey_37794016_1	ATD (BuduAggrey, EUR)	IMD	Th1_UT	Th1_UT	CD4	Sorted cell	ENSG00000152582	SPEF2	5056	1.23336946923446e-10	1.14316345383154e-10	0.505019035327047	0.46802911528016	0.0269518491551411	5:35883884	rs10214273	chr5.1		5	35883884	5:35708019	1.44102e-07	5:35883884	5.69214667696432e-16	6311	8107	0.905881488676542	0.999999204823691	34618113	36617797	ENSG00000152582.13	SPEF2	protein_coding	35617863	1	266021	90156	266021	2	0	2	34618113	36617797	1999684	227117
ATD_BuduAggrey_37794016_1	ATD (BuduAggrey, EUR)	IMD	Th1_UT	Th1_UT	CD4	Sorted cell	ENSG00000152620	NADK2	4086	2.38539346212584e-12	2.41746053080407e-10	0.00976730116289974	0.989859645006	0.000373053586968484	5:35883884	rs10214273	chr5.1		5	35883884	5:36198888	4.73272e-09	5:35883884	5.69214667696432e-16	5348	6842	0.998399515055268	0.99999920483042	35242773	37242279	ENSG00000152620.12	NADK2	protein_coding	36241925	-1	358041	43037	358041	6	1	6	35242773	37242279	1999506	227118
ATD_BuduAggrey_37794016_1	ATD (BuduAggrey, EUR)	IMD	Th1_UT	Th1_UT	CD4	Sorted cell	ENSG00000250155	SLC1A3-AS1	3678	8.9577697541164e-19	2.44222371436436e-10	3.66787434965469e-09	0.999999995971869	1.16035386755548e-10	5:35883884	rs10214273	chr5.1		5	35883884	5:36702762	9.38959e-18	5:35883884	5.69214667696432e-16	4890	6391	0.999999999534008	0.999999204925479	35725407	37721763	ENSG00000250155.1	AC008957.1	lncRNA	36725218	-1	841334	22456	841334	10	0	10	35725407	37725119	1999712	227133
ATD_BuduAggrey_37794016_1	ATD (BuduAggrey, EUR)	IMD	Th1_UT	Th1_UT	CD4	Sorted cell	ENSG00000158987	RAPGEF6	2518	9.23189041664431e-27	1.56001010327552e-22	5.9174713047621e-05	0.999937666754593	3.158532361196e-06	5:132581226	rs2299013	chr5.2		5	132581226	5:131563386	9.02779e-15	5:132581226	4.04645707461321e-28	3270	6017	0.996440317461315	0.999999999998222	130636027	132635193	ENSG00000158987.20	RAPGEF6	protein_coding	131635229	-1	-945997	71843	-945997	22	0	22	130636027	132635193	1999166	227119
ATD_BuduAggrey_37794016_1	ATD (BuduAggrey, EUR)	IMD	Th1_UT	Th1_UT	CD4	Sorted cell	ENSG00000072364	AFF4	3990	9.81427797176164e-31	3.15895572529225e-30	0.234487169989885	0.754730430486216	0.0107823995238994	5:132660272	rs20541	chr5.2		5	132660272	5:132866707	3.08895e-08	5:132660272	9.12995942330803e-37	4954	7931	0.96897959533853	0.999999999999995	131965922	133963255	ENSG00000072364.12	AFF4	protein_coding	132963634	-1	303362	96927	303362	12	3	12	131965922	133963255	1997333	227113
ATD_BuduAggrey_37794016_1	ATD (BuduAggrey, EUR)	IMD	Th1_UT	Th1_UT	CD4	Sorted cell	ENSG00000072364	AFF4	3990	9.81427797176164e-31	3.15895572529225e-30	0.234487169989885	0.754730430486216	0.0107823995238994	5:132660272	rs20541	chr5.3		5	132660272	5:132866707	3.08895e-08	5:132660272	9.12995942330803e-37	4954	7931	0.96897959533853	0.999999999999995	131965922	133963255	ENSG00000072364.12	AFF4	protein_coding	132963634	-1	303362	96927	303362	12	3	12	131965922	133963255	1997333	227113
ATD_BuduAggrey_37794016_1	ATD (BuduAggrey, EUR)	IMD	Th1_UT	Th1_UT	CD4	Sorted cell	ENSG00000131437	KIF3A	3561	2.12801566781108e-35	4.18540011116465e-30	5.08435132034055e-06	0.999994731966672	1.83682002173177e-07	5:132660272	rs20541	chr5.2		5	132660272	5:132735520	4.92025e-15	5:132660272	9.12995942330803e-37	4459	7382	0.999999524503033	0.999999999999995	131738504	133737628	ENSG00000131437.15	KIF3A	protein_coding	132737546	-1	77274	2026	77274	2	0	2	131738504	133737628	1999124	227115
ATD_BuduAggrey_37794016_1	ATD (BuduAggrey, EUR)	IMD	Th1_UT	Th1_UT	CD4	Sorted cell	ENSG00000131437	KIF3A	3561	2.12801566781108e-35	4.18540011116465e-30	5.08435132034055e-06	0.999994731966672	1.83682002173177e-07	5:132660272	rs20541	chr5.3		5	132660272	5:132735520	4.92025e-15	5:132660272	9.12995942330803e-37	4459	7382	0.999999524503033	0.999999999999995	131738504	133737628	ENSG00000131437.15	KIF3A	protein_coding	132737546	-1	77274	2026	77274	2	0	2	131738504	133737628	1999124	227115
ATD_BuduAggrey_37794016_1	ATD (BuduAggrey, EUR)	IMD	Th1_UT	Th1_UT	CD4	Sorted cell	ENSG00000205089	CCNI2	3587	3.58990198977851e-36	4.18541759948868e-30	8.57715626708625e-07	0.999998910259475	2.32024891892742e-07	5:132660272	rs20541	chr5.2		5	132660272	5:132739961	2.77846e-14	5:132660272	9.12995942330803e-37	4487	7407	0.999999831678637	0.999999999999995	131748136	133747055	ENSG00000205089.7	CCNI2	protein_coding	132747426	1	-87154	-7465	-87154	3	0	3	131748136	133747055	1998919	227128
ATD_BuduAggrey_37794016_1	ATD (BuduAggrey, EUR)	IMD	Th1_UT	Th1_UT	CD4	Sorted cell	ENSG00000205089	CCNI2	3587	3.58990198977851e-36	4.18541759948868e-30	8.57715626708625e-07	0.999998910259475	2.32024891892742e-07	5:132660272	rs20541	chr5.3		5	132660272	5:132739961	2.77846e-14	5:132660272	9.12995942330803e-37	4487	7407	0.999999831678637	0.999999999999995	131748136	133747055	ENSG00000205089.7	CCNI2	protein_coding	132747426	1	-87154	-7465	-87154	3	0	3	131748136	133747055	1998919	227128
ATD_BuduAggrey_37794016_1	ATD (BuduAggrey, EUR)	IMD	Th1_UT	Th1_UT	CD4	Sorted cell	ENSG00000233006	MIR3936HG	2895	6.41641774779937e-42	4.18542215856366e-30	1.53303956081476e-12	0.999999999998352	1.09758571824905e-13	5:132660272	rs20541	chr5.2		5	132660272	5:132301645	2.35931e-24	5:132660272	9.12995942330803e-37	3783	6443	0.99999999988589	0.999999999999995	131370213	133369096	ENSG00000233006.6	MIR3936HG	lncRNA	132369916	-1	-290356	68271	-290356	9	2	9	131370213	133369096	1998883	227130
ATD_BuduAggrey_37794016_1	ATD (BuduAggrey, EUR)	IMD	Th1_UT	Th1_UT	CD4	Sorted cell	ENSG00000233006	MIR3936HG	2895	6.41641774779937e-42	4.18542215856366e-30	1.53303956081476e-12	0.999999999998352	1.09758571824905e-13	5:132660272	rs20541	chr5.3		5	132660272	5:132301645	2.35931e-24	5:132660272	9.12995942330803e-37	3783	6443	0.99999999988589	0.999999999999995	131370213	133369096	ENSG00000233006.6	MIR3936HG	lncRNA	132369916	-1	-290356	68271	-290356	9	2	9	131370213	133369096	1998883	227130
ATD_BuduAggrey_37794016_1	ATD (BuduAggrey, EUR)	IMD	Th1_UT	Th1_UT	CD4	Sorted cell	ENSG00000239642	MEIKIN	2680	6.93845733261713e-36	4.18541448887943e-30	1.65776762050374e-06	0.999998167172566	1.75059819007849e-07	5:132660272	rs20541	chr5.2		5	132660272	5:131673192	8.13018e-12	5:132660272	9.12995942330803e-37	3452	6150	0.999267572887752	0.999999999999995	130946479	132945274	ENSG00000239642.5	MEIKIN	protein_coding	131945663	-1	-714609	272471	-714609	20	3	20	130946479	132945475	1998996	227131
ATD_BuduAggrey_37794016_1	ATD (BuduAggrey, EUR)	IMD	Th1_UT	Th1_UT	CD4	Sorted cell	ENSG00000239642	MEIKIN	2680	6.93845733261713e-36	4.18541448887943e-30	1.65776762050374e-06	0.999998167172566	1.75059819007849e-07	5:132660272	rs20541	chr5.3		5	132660272	5:131673192	8.13018e-12	5:132660272	9.12995942330803e-37	3452	6150	0.999267572887752	0.999999999999995	130946479	132945274	ENSG00000239642.5	MEIKIN	protein_coding	131945663	-1	-714609	272471	-714609	20	3	20	130946479	132945475	1998996	227131
ATD_BuduAggrey_37794016_1	ATD (BuduAggrey, EUR)	IMD	Th1_UT	Th1_UT	CD4	Sorted cell	ENSG00000169230	PRELID1	2785	4.96386046002144e-17	0.00157231676949867	3.1517438952004e-14	0.99832353983227	0.000104143398198169	5:177255733	rs7706612	chr5.5		5	177255733	5:177303774	4.65478e-42	5:177347402	3.43388610211364e-09	3728	7268	0.994387264112578	0.992596316473778	176303804	178303461	ENSG00000169230.9	PRELID1	protein_coding	177303799	1	-48066	-25	43603	4	0	1	176303804	178303461	1999657	227123
ATD_BuduAggrey_37794016_1	ATD (BuduAggrey, EUR)	IMD	Th1_UT	Th1_UT	CD4	Sorted cell	ENSG00000169228	RAB24	2785	3.35361873487073e-40	0.00157247473665891	2.12934014958448e-37	0.99842404051071	3.48475263080057e-06	5:177303774	rs6879874	chr5.5		5	177303774	5:177303774	2.78222e-61	5:177347402	3.43388610211364e-09	3728	7268	0.999472324362057	0.992596316473778	176303804	178303461	ENSG00000169228.13	RAB24	protein_coding	177303719	-1	-55	-55	-43683	0	0	2	176303804	178303461	1999657	227122
ATD_BuduAggrey_37794016_1	ATD (BuduAggrey, EUR)	IMD	Th1_UT	Th1_UT	CD4	Sorted cell	ENSG00000027847	B4GALT7	3134	1.2604504408872e-07	0.00157231276446865	8.00320866468542e-05	0.998337298643323	1.02304605174446e-05	5:177347402	rs4532376	chr5.5		5	177347402	5:177584862	1.84749e-12	5:177347402	3.43388610211364e-09	4137	7749	0.999991143616148	0.992595913900409	176600642	178599572	ENSG00000027847.13	B4GALT7	protein_coding	177600132	1	-252730	-15270	-252730	15	1	15	176600642	178599572	1998930	227112
ATD_BuduAggrey_37794016_1	ATD (BuduAggrey, EUR)	IMD	Th1_UT	Th1_UT	CD4	Sorted cell	ENSG00000087206	UIMC1	2306	8.48750078032822e-05	0.00148419322239222	0.0538900764618378	0.942361224069644	0.00217963123832349	5:177347402	rs4532376	chr5.5		5	177347402	5:176896297	2.87691e-07	5:177347402	3.43388610211364e-09	3192	6917	0.994929299571425	0.992581609204399	176035919	178015942	ENSG00000087206.16	UIMC1	protein_coding	177006779	-1	-340623	110482	-340623	10	1	10	176023575	178015942	1992367	227114
ATD_BuduAggrey_37794016_1	ATD (BuduAggrey, EUR)	IMD	Th1_UT	Th1_UT	CD4	Sorted cell	ENSG00000146067	FAM193B	3148	0.000984487954324965	0.000542170087698418	0.625096557259758	0.34419028314412	0.029186501554099	5:177347402	rs4532376	chr5.5		5	177347402	5:177522351	6.42847e-08	5:177347402	3.43388610211364e-09	4129	7796	0.920142106939261	0.99259386305499	176554842	178554304	ENSG00000146067.15	FAM193B	protein_coding	177554563	-1	207161	32212	207161	12	0	12	176554842	178554379	1999537	227116
ATD_BuduAggrey_37794016_1	ATD (BuduAggrey, EUR)	IMD	Th1_UT	Th1_UT	CD4	Sorted cell	ENSG00000184840	TMED9	3126	0.000959369770335933	0.000564045008285974	0.60915012849491	0.358076875140861	0.0312495815856081	5:177347402	rs4532376	chr5.5		5	177347402	5:177566283	2.35312e-08	5:177347402	3.43388610211364e-09	4123	7742	0.91763283022955	0.992596760170342	176592301	178592150	ENSG00000184840.11	TMED9	protein_coding	177592203	1	-244801	-25920	-244801	14	0	14	176592301	178592150	1999849	227127
ATD_BuduAggrey_37794016_1	ATD (BuduAggrey, EUR)	IMD	Th1_UT	Th1_UT	CD4	Sorted cell	ENSG00000214351	OR1X5P	3760	7.50660853414769e-05	0.00149406415773197	0.0476626974182316	0.948641563991747	0.00212660834694773	5:177347402	rs4532376	chr5.5		5	177347402	5:177798481	1.3863e-08	5:177347402	3.43388610211364e-09	4680	8465	0.979116957708196	0.992610566390096	176839717	178837610	ENSG00000214351.5	OR1X5P	unprocessed_pseudogene	177837646	-1	490244	39165	490244	22	1	22	176837886	178837610	1999724	227129
ATD_BuduAggrey_37794016_1	ATD (BuduAggrey, EUR)	IMD	Th1_UT	Th1_UT	CD4	Sorted cell	ENSG00000246596	SIMC1P1	3239	0.00047242365667133	0.00107637945755492	0.299965379150906	0.683416949504425	0.015068868230443	5:177347402	rs4532376	chr5.5		5	177347402	5:177688498	1.79146e-07	5:177347402	3.43388610211364e-09	4244	7832	0.927979623798297	0.992604817506899	176672330	178671413	ENSG00000246596.6	AC139795.1	transcribed_unprocessed_pseudogene	177672149	-1	324747	-16349	324747	17	1	17	176672327	178671413	1999086	227132
ATD_BuduAggrey_37794016_1	ATD (BuduAggrey, EUR)	IMD	Th1_UT	Th1_UT	CD4	Sorted cell	ENSG00000272459	FAM193B-DT	3148	8.85558478313734e-06	0.00156323461843974	0.00562281695387188	0.992568887003154	0.000236205839751149	5:177347402	rs4532376	chr5.5		5	177347402	5:177522351	6.25184e-10	5:177347402	3.43388610211364e-09	4129	7796	0.999401975121568	0.99259386305499	176554842	178554304	ENSG00000272459.1	AC139795.3	lncRNA	177554710	1	-207308	-32359	-207308	13	1	13	176554842	178554379	1999537	227134
ATD_BuduAggrey_37794016_1	ATD (BuduAggrey, EUR)	IMD	Th1_UT	Th1_UT	CD4	Sorted cell	ENSG00000170074	FAM153A	3373	3.2914485021884e-08	0.00157239183618472	2.08990635916568e-05	0.998390705558597	1.59706271427293e-05	5:177738667	rs3913373	chr5.5		5	177738667	5:177760148	9.10636e-18	5:177347402	3.43388610211364e-09	4308	8001	0.999996466501996	0.992605136960123	176784400	178783348	ENSG00000170074.19	FAM153A	protein_coding	177782899	-1	44232	22751	435497	1	1	20	176784147	178783348	1999201	227124
ATD_BuduAggrey_37794016_1	ATD (BuduAggrey, EUR)	IMD	Th1_UT	Th1_UT	CD4	Sorted cell	ENSG00000170089	RP11-423H2.1	3523	2.87907555494113e-08	0.00157243268728891	1.82804608363264e-05	0.998403594594835	5.66346628395529e-06	5:177837169	rs62399480	chr5.5		5	177837169	5:177838797	3.23407e-15	5:177347402	3.43388610211364e-09	4439	8181	0.999998013276495	0.992609208146753	176811040	178808955	ENSG00000170089.15	AC106795.1	transcribed_unprocessed_pseudogene	177875595	1	-38426	-36798	-528193	2	1	24	176809596	178808955	1999359	227125
ATD_BuduAggrey_37794016_1	ATD (BuduAggrey, EUR)	IMD	Th1_UT	Th1_UT	CD4	Sorted cell	ENSG00000175309	PHYKPL	4361	3.98497649625313e-07	0.00157437973285716	0.000252647375510529	0.998156187060813	1.63873331705203e-05	5:178236551	rs6899215	chr5.5		5	178236551	5:178232623	1.11809e-22	5:177347402	3.43388610211364e-09	5335	9227	0.997488197417603	0.997891723715001	177232937	179232771	ENSG00000175309.14	PHYKPL	protein_coding	178232802	-1	-3749	179	885400	0	0	36	177232937	179232771	1999834	227126
ATD_BuduAggrey_37794016_1	ATD (BuduAggrey, EUR)	IMD	Th1_UT	Th1_UT	CD4	Sorted cell	ENSG00000198833	UBE2J1	3721	9.09777710223352e-35	4.92670503232829e-05	1.84653289499829e-30	0.999950074830874	6.58118800243812e-07	6:89357560	rs9353668	chr6.1		6	89357560	6:89357560	1.3307e-48	6:90220794	3.08627619671008e-10	4740	6994	0.999999999999998	0.931465768503134	88352856	90352322	ENSG00000198833.6	UBE2J1	protein_coding	89352722	-1	-4838	-4838	-868072	0	0	9	88352856	90352322	1999466	227142
ATD_BuduAggrey_37794016_1	ATD (BuduAggrey, EUR)	IMD	Th1_UT	Th1_UT	CD4	Sorted cell	ENSG00000122335	SERAC1	4727	1.96696319013126e-16	2.27816226273668e-06	8.6339709517713e-11	0.999997707023596	1.47278002019684e-08	6:158168007	rs12662156	chr6.2		6	158168007	6:158168007	8.50192e-23	6:159075681	1.59594199784092e-12	5789	9008	0.999999999989026	0.99716592089724	157168492	159168094	ENSG00000122335.13	SERAC1	protein_coding	158168262	-1	255	255	-907419	0	0	19	157168492	159168094	1999602	227139
ATD_BuduAggrey_37794016_1	ATD (BuduAggrey, EUR)	IMD	Th1_UT	Th1_UT	CD4	Sorted cell	ENSG00000146425	DYNLT1	5179	4.4341842053787e-15	2.27816217036436e-06	1.94638205555222e-09	0.999997691210496	2.86809468825202e-08	6:158601087	rs9346759	chr6.2		6	158601087	6:158644140	7.53868e-22	6:159075681	1.59594199784092e-12	6202	9416	0.999985061605586	0.997165843707396	157645114	159644342	ENSG00000146425.10	DYNLT1	protein_coding	158644743	-1	43656	603	-430938	1	0	11	157645114	159644548	1999434	227141
ATD_BuduAggrey_37794016_1	ATD (BuduAggrey, EUR)	IMD	Th1_UT	Th1_UT	CD4	Sorted cell	ENSG00000092820	EZR	5037	2.69114164376004e-08	2.17880170972077e-06	0.0118127472566246	0.956319742513278	0.0318653045169703	6:159069404	rs212388	chr6.2		6	159069404	6:159046721	7.17128e-11	6:159075681	1.59594199784092e-12	6054	9218	0.998489239511633	0.997165829771295	157820749	159818803	ENSG00000092820.17	EZR	protein_coding	158819368	-1	-250036	-227353	-256313	7	7	7	157820749	159818803	1998054	227135
ATD_BuduAggrey_37794016_1	ATD (BuduAggrey, EUR)	IMD	Th1_UT	Th1_UT	CD4	Sorted cell	ENSG00000271913	TAGAP-AS1	4931	5.84660366736415e-10	2.27730700627554e-06	0.000256636254120599	0.999622060336494	0.000119025517717561	6:159075681	rs629326	chr6.2		6	159075681	6:159021769	7.29861e-12	6:159075681	1.59594199784092e-12	5969	9201	0.999971937395716	0.99716582924262	157988213	159988036	ENSG00000271913.5	AL035530.2	lncRNA	158999870	1	75811	21899	75811	3	1	3	157988213	159988036	1999823	227143
ATD_BuduAggrey_37794016_1	ATD (BuduAggrey, EUR)	IMD	Th1_UT	Th1_UT	CD4	Sorted cell	ENSG00000272047	GTF2H5	4727	3.08008410667845e-09	2.27495454472594e-06	0.00135200073084741	0.998589569206615	5.61520279071147e-05	6:159075681	rs629326	chr6.2		6	159075681	6:158092724	5.44838e-14	6:159075681	1.59594199784092e-12	5789	9008	0.999852241069292	0.99716592089724	157168492	159168094	ENSG00000272047.1	GTF2H5	protein_coding	158168350	1	907331	-75626	907331	18	1	18	157168492	159168094	1999602	227144
ATD_BuduAggrey_37794016_1	ATD (BuduAggrey, EUR)	IMD	Th1_UT	Th1_UT	CD4	Sorted cell	ENSG00000112110	MRPL18	4689	5.35583117371232e-18	2.27816217968309e-06	2.35093839739336e-12	0.999997716495762	5.33970548006371e-09	6:159790389	rs2273826	chr6.2		6	159790389	6:159789029	4.92515e-27	6:159075681	1.59594199784092e-12	5809	8619	0.999999999999698	0.997165888506721	158789824	160789709	ENSG00000112110.9	MRPL18	protein_coding	159790467	1	-78	-1438	-714786	0	1	14	158789824	160789709	1999885	227136
ATD_BuduAggrey_37794016_1	ATD (BuduAggrey, EUR)	IMD	Th1_UT	Th1_UT	CD4	Sorted cell	ENSG00000106069	CHN2	4670	1.75578221469133e-07	8.44952147255815e-05	0.00207319639427506	0.997704183326162	0.000137949486615111	7:28790881	rs989437	chr7.1		7	28790881	7:29091819	6.05194e-12	7:28790881	5.8326684214682e-11	5654	8444	0.999792086401634	0.999870823689801	28122335	30121807	ENSG00000106069.21	CHN2	protein_coding	29194775	1	-403894	-102956	-403894	6	3	6	28122335	30121807	1999472	227146
ATD_BuduAggrey_37794016_1	ATD (BuduAggrey, EUR)	IMD	Th1_UT	Th1_UT	CD4	Sorted cell	ENSG00000076554	TPD52	2774	2.19221364218512e-37	5.71055813573514e-15	3.83887807474866e-23	1	9.67658664178638e-18	8:80138778	rs2162229	chr8.2		8	80138778	8:80138778	2.60723e-45	8:80376499	3.38454716171417e-20	3651	6339	0.999999999991983	0.993608378634635	79232187	81182715	ENSG00000076554.15	TPD52	protein_coding	80171564	-1	32786	32786	-204935	0	0	1	79232187	81230787	1998600	227147
ATD_BuduAggrey_37794016_1	ATD (BuduAggrey, EUR)	IMD	Th1_UT	Th1_UT	CD4	Sorted cell	ENSG00000076641	PAG1	3064	6.70608020543848e-19	5.70986448756633e-15	0.000117433008228629	0.999878524248427	4.04274333634578e-06	8:80376499	rs952558	chr8.2		8	80376499	8:81078844	3.34611e-14	8:80376499	3.38454716171417e-20	3952	6690	0.999828436594752	0.993608378634635	80112107	82111760	ENSG00000076641.4	PAG1	protein_coding	81112068	-1	735569	33224	735569	8	0	8	80112107	82111760	1999653	227148
ATD_BuduAggrey_37794016_1	ATD (BuduAggrey, EUR)	IMD	Th1_UT	Th1_UT	CD4	Sorted cell	ENSG00000170873	MTSS1	4538	1.22370282229336e-35	1.28946955622013e-10	9.48997063352415e-26	0.999999999870795	2.64713232959947e-13	8:124564869	rs11778063	chr8.3		8	124564869	8:124564869	2.10712e-41	8:125597624	8.07620902369198e-17	5519	7684	1	0.999999997840914	123729343	125728041	ENSG00000170873.18	MTSS1	protein_coding	124728473	-1	163604	163604	-869151	0	0	12	123728470	125728041	1999571	227152
ATD_BuduAggrey_37794016_1	ATD (BuduAggrey, EUR)	IMD	Th1_UT	Th1_UT	CD4	Sorted cell	ENSG00000168672	LRATD2	4687	1.45143290631999e-41	1.28946955621962e-10	1.12560463264021e-31	0.999999999868649	2.40922457363854e-12	8:126501105	rs12548156	chr8.3		8	126501105	8:126501105	2.33565e-59	8:125597624	8.07620902369198e-17	5781	8493	1.00000000000001	0.999999997833961	125561648	127558356	ENSG00000168672.3	FAM84B	protein_coding	126558478	-1	57373	57373	960854	2	2	5	125558926	127558356	1999430	227151
ATD_BuduAggrey_37794016_1	ATD (BuduAggrey, EUR)	IMD	Th1_UT	Th1_UT	CD4	Sorted cell	ENSG00000167632	TRAPPC9	3829	4.72465632505362e-07	0.000215900321679123	0.00218240827928907	0.997283859891894	0.000317359041505114	8:140586532	rs4961222	chr8.4		8	140586532	8:139729611	2.09556e-15	8:140591443	1.45732293556975e-09	4831	7535	0.999776622323398	0.999947785211538	139459066	141404226	ENSG00000167632.14	TRAPPC9	protein_coding	140457744	-1	-128788	728133	-133699	2	2	2	139459066	141404226	1945160	227150
ATD_BuduAggrey_37794016_1	ATD (BuduAggrey, EUR)	IMD	Th1_UT	Th1_UT	CD4	Sorted cell	ENSG00000105339	DENND3	3955	9.01591879034317e-07	0.000215510324876375	0.00416462986924116	0.995484225216167	0.000134732997836821	8:140591443	rs7843258	chr8.4		8	140591443	8:141130108	5.8977e-11	8:140591443	1.45732293556975e-09	5039	8314	0.999539717960591	0.999952029567676	140117323	142115866	ENSG00000105339.10	DENND3	protein_coding	141128589	1	-537146	1519	-537146	3	0	3	140117323	142115866	1998543	227149
ATD_BuduAggrey_37794016_1	ATD (BuduAggrey, EUR)	IMD	Th1_UT	Th1_UT	CD4	Sorted cell	ENSG00000253210	DENND3-AS1	3981	3.20051955589351e-11	0.000216440864527694	1.4783830867069e-07	0.999783027587335	3.83677822364823e-07	8:141115787	rs7016051	chr8.4		8	141115787	8:141115787	1.31298e-15	8:140591443	1.45732293556975e-09	5069	8346	0.999999982703582	0.99995207218906	140130598	142129816	ENSG00000253210.1	AC040970.1	lncRNA	141130119	-1	14332	14332	538676	1	1	4	140130598	142129816	1999218	227153
ATD_BuduAggrey_37794016_1	ATD (BuduAggrey, EUR)	IMD	Th1_UT	Th1_UT	CD4	Sorted cell	ENSG00000122692	SMU1	4364	7.90733404271674e-33	0.0103292463079408	7.57584693400974e-31	0.989622810518146	4.7943173917163e-05	9:33051542	rs7846968	chr9.1		9	33051542	9:32958986	5.08191e-49	9:33430709	2.39260792671163e-08	5382	9646	0.999999999999997	0.985767802251928	32076784	34074918	ENSG00000122692.8	SMU1	protein_coding	33076674	-1	25132	117688	-354035	0	2	8	32076784	34074927	1998143	227158
ATD_BuduAggrey_37794016_1	ATD (BuduAggrey, EUR)	IMD	Th1_UT	Th1_UT	CD4	Sorted cell	ENSG00000086062	B4GALT1	4052	4.79283503294008e-27	0.0103247942840933	4.592079731217e-25	0.989231544737905	0.000443660978003834	9:33119820	rs10121987	chr9.1		9	33119820	9:33109016	5.89931e-39	9:33430709	2.39260792671163e-08	5007	9162	0.999315103276145	0.985930431985067	32167446	34165457	ENSG00000086062.12	B4GALT1	protein_coding	33167336	-1	47516	58320	-263373	1	1	6	32167446	34165457	1998011	227155
ATD_BuduAggrey_37794016_1	ATD (BuduAggrey, EUR)	IMD	Th1_UT	Th1_UT	CD4	Sorted cell	ENSG00000086061	DNAJA1	4554	0.00549018957770076	0.00460919326171078	0.526055172084407	0.441595979990227	0.0222494650859552	9:33430709	rs7857407	chr9.1		9	33430709	9:33045149	7.14194e-08	9:33430709	2.39260792671163e-08	5568	9859	0.926214605518567	0.985689699821502	32025341	34024958	ENSG00000086061.15	DNAJA1	protein_coding	33025273	1	405436	19876	405436	9	0	9	32025341	34024958	1999617	227154
ATD_BuduAggrey_37794016_1	ATD (BuduAggrey, EUR)	IMD	Th1_UT	Th1_UT	CD4	Sorted cell	ENSG00000086102	NFX1	3974	0.00211959146004675	0.00812281610909493	0.203079548281078	0.778235838955878	0.0084422051939023	9:33430709	rs7857407	chr9.1		9	33430709	9:33362101	2.27703e-08	9:33430709	2.39260792671163e-08	4869	8911	0.979510615603979	0.985888710010843	32291153	34290409	ENSG00000086102.18	NFX1	protein_coding	33290516	1	140193	71585	140193	2	0	2	32290982	34290409	1999427	227156
ATD_BuduAggrey_37794016_1	ATD (BuduAggrey, EUR)	IMD	Th1_UT	Th1_UT	CD4	Sorted cell	ENSG00000107201	RIGI	5013	0.00200139991373828	0.00809162563305438	0.189472645627146	0.765966582395179	0.0344677464308826	9:33430709	rs7857407	chr9.1		9	33430709	9:32455322	3.33317e-11	9:33430709	2.39260792671163e-08	6427	10124	0.964343313454883	0.985910996825842	31526385	33526002	ENSG00000107201.9	DDX58	protein_coding	32526196	-1	-904513	70874	-904513	20	0	20	31526385	33526002	1999617	227157
ATD_BuduAggrey_37794016_1	ATD (BuduAggrey, EUR)	IMD	Th1_UT	Th1_UT	CD4	Sorted cell	ENSG00000165272	AQP3	3896	0.00506485263257487	0.00408668687596886	0.485296166500156	0.391343384653677	0.114208909337623	9:33436589	rs55670931	chr9.1		9	33436589	9:33521994	3.22802e-07	9:33430709	2.39260792671163e-08	4792	8665	0.935323639628748	0.985979800205481	32448038	34447560	ENSG00000165272.14	AQP3	protein_coding	33447593	-1	11004	-74401	16884	0	2	0	32448038	34447560	1999522	227161
ATD_BuduAggrey_37794016_1	ATD (BuduAggrey, EUR)	IMD	Th1_UT	Th1_UT	CD4	Sorted cell	ENSG00000164978	NUDT2	3403	9.59428740766102e-40	0.0103308625212546	9.1907441529458e-38	0.989633763196131	3.53742826103723e-05	9:34332742	rs7039222	chr9.1		9	34332742	9:34309433	5.96697e-58	9:33430709	2.39260792671163e-08	4291	7511	1	0.986360808904017	33330399	35329334	ENSG00000164978.17	NUDT2	protein_coding	34329569	1	3173	-20136	-898860	0	1	21	33330399	35329334	1998935	227159
ATD_BuduAggrey_37794016_1	ATD (BuduAggrey, EUR)	IMD	Th1_UT	Th1_UT	CD4	Sorted cell	ENSG00000165138	ANKS6	3536	1.09263978586129e-09	1.30749964194436e-05	8.35587189994421e-05	0.999899470399184	3.894792755482e-06	9:99568999	rs10988863	chr9.2		9	99568999	9:98728781	1.8137e-13	9:99568999	4.88750453440103e-11	4631	7222	0.999988898263696	0.999997164966028	97798086	99795421	ENSG00000165138.17	ANKS6	protein_coding	98796555	-1	-772444	67774	-772444	8	0	8	97797579	99795421	1997842	227160
ATD_BuduAggrey_37794016_1	ATD (BuduAggrey, EUR)	IMD	Th1_UT	Th1_UT	CD4	Sorted cell	ENSG00000138311	ZNF365	4248	1.88931871260868e-13	1.39485742767697e-12	0.116660674784205	0.861245162457837	0.0220941627563762	10:62616798	rs10822037	chr10.3		10	62616798	10:62403197	9.82094e-09	10:62616798	8.0508697731304e-19	5219	8225	0.977404390379128	0.999999999985736	61375185	63374062	ENSG00000138311.15	ZNF365	protein_coding	62374369	1	242429	28828	242429	2	1	2	61375185	63374062	1998877	227162
ATD_BuduAggrey_37794016_1	ATD (BuduAggrey, EUR)	IMD	Th1_UT	Th1_UT	CD4	Sorted cell	ENSG00000148572	NRBF2	3824	8.03662887976523e-14	1.53602949844815e-12	0.0496241603836785	0.948455710698556	0.00192012891614782	10:62616798	rs10822037	chr10.3		10	62616798	10:63154612	5.63993e-08	10:62616798	8.0508697731304e-19	4803	8594	0.989173901978892	0.999999999985313	62133856	64132310	ENSG00000148572.15	NRBF2	protein_coding	63133328	1	-516530	21284	-516530	4	0	4	62133856	64132310	1998454	227163
ATD_BuduAggrey_37794016_1	ATD (BuduAggrey, EUR)	IMD	Th1_UT	Th1_UT	CD4	Sorted cell	ENSG00000165476	REEP3	3381	1.05487668030852e-28	1.61949921522414e-12	6.51359797146172e-17	0.999999999998352	2.64607649390695e-14	10:63622947	rs141425770	chr10.3		10	63622947	10:63622947	2.29773e-37	10:62616798	8.0508697731304e-19	4573	7898	0.998819230524787	0.999999999985355	62521408	64521033	ENSG00000165476.13	REEP3	protein_coding	63521401	1	101546	101546	-904603	0	0	8	62521408	64521182	1999774	227164
ATD_BuduAggrey_37794016_1	ATD (BuduAggrey, EUR)	IMD	Th1_UT	Th1_UT	CD4	Sorted cell	ENSG00000110047	EHD1	2561	1.14303940277576e-40	7.21585115065863e-37	0.000158379845439291	0.999830243095816	1.13770587421351e-05	11:65791795	rs10791824	chr11.2		11	65791795	11:64877647	6.67729e-18	11:65791795	1.23016159180757e-43	3978	5822	0.999976848453214	1	63888374	65887922	ENSG00000110047.17	EHD1	protein_coding	64878621	-1	-913174	974	-913174	66	0	66	63888374	65887922	1999548	227168
ATD_BuduAggrey_37794016_1	ATD (BuduAggrey, EUR)	IMD	Th1_UT	Th1_UT	CD4	Sorted cell	ENSG00000133895	MEN1	2516	2.13190446804632e-41	7.21685475645792e-37	2.95397253428498e-05	0.999969323464369	1.13681028414939e-06	11:65791795	rs10791824	chr11.2		11	65791795	11:64816759	3.45116e-15	11:65791795	1.23016159180757e-43	3920	5744	0.999988977284497	1	63813223	65811288	ENSG00000133895.14	MEN1	protein_coding	64810551	-1	-981244	-6208	-981244	68	0	68	63812540	65811288	1998748	227172
ATD_BuduAggrey_37794016_1	ATD (BuduAggrey, EUR)	IMD	Th1_UT	Th1_UT	CD4	Sorted cell	ENSG00000168056	LTBP3	2550	2.20109081419333e-37	2.89670273736522e-37	0.304983732059649	0.400779432556595	0.294236835383751	11:65791795	rs10791824	chr11.2		11	65791795	11:65577974	5.89519e-10	11:65791795	1.23016159180757e-43	3820	5976	0.937250893457323	1	64559224	66558891	ENSG00000168056.15	LTBP3	protein_coding	65558359	-1	-233436	-19615	-233436	19	5	19	64559224	66558891	1999667	227180
ATD_BuduAggrey_37794016_1	ATD (BuduAggrey, EUR)	IMD	Th1_UT	Th1_UT	CD4	Sorted cell	ENSG00000172638	EFEMP2	2425	8.07852284083234e-39	7.13269408139091e-37	0.0111936228602595	0.988307001334083	0.000499375805657363	11:65791795	rs10791824	chr11.2		11	65791795	11:65873562	1.2938e-10	11:65791795	1.23016159180757e-43	3694	5758	0.998472377556442	1	64873878	66873185	ENSG00000172638.12	EFEMP2	protein_coding	65872800	-1	81005	-762	81005	3	0	3	64873756	66873356	1999600	227183
ATD_BuduAggrey_37794016_1	ATD (BuduAggrey, EUR)	IMD	Th1_UT	Th1_UT	CD4	Sorted cell	ENSG00000172803	SNX32	2456	1.28670365466959e-37	5.87193449421553e-37	0.178286002615362	0.813600587583392	0.00811340980125304	11:65791795	rs10791824	chr11.2		11	65791795	11:65828226	3.85104e-11	11:65791795	1.23016159180757e-43	3724	5827	0.968930545488395	1	64834461	66829313	ENSG00000172803.17	SNX32	protein_coding	65833963	1	-42168	-5737	-42168	0	0	0	64834461	66833621	1999160	227184
ATD_BuduAggrey_37794016_1	ATD (BuduAggrey, EUR)	IMD	Th1_UT	Th1_UT	CD4	Sorted cell	ENSG00000172922	RNASEH2C	2510	1.08989886899141e-40	7.21595011047173e-37	0.000151016678861754	0.999843967716905	5.01560422641563e-06	11:65791795	rs10791824	chr11.2		11	65791795	11:65695372	5.9456e-17	11:65791795	1.23016159180757e-43	3791	5923	0.937019745428504	1	64722651	66718672	ENSG00000172922.8	RNASEH2C	protein_coding	65720798	-1	-70997	25426	-70997	5	1	5	64721134	66718672	1997538	227185
ATD_BuduAggrey_37794016_1	ATD (BuduAggrey, EUR)	IMD	Th1_UT	Th1_UT	CD4	Sorted cell	ENSG00000173327	MAP3K11	2548	1.65290719149512e-41	7.21690262652018e-37	2.29027262646209e-05	0.999975956344774	1.14092896619281e-06	11:65791795	rs10791824	chr11.2		11	65791795	11:65613445	4.94406e-19	11:65791795	1.23016159180757e-43	3816	5951	0.99999697376615	1	64619054	66614046	ENSG00000173327.7	MAP3K11	protein_coding	65614221	-1	-177574	776	-177574	12	0	12	64615976	66614190	1998214	227186
ATD_BuduAggrey_37794016_1	ATD (BuduAggrey, EUR)	IMD	Th1_UT	Th1_UT	CD4	Sorted cell	ENSG00000173992	CCS	2413	1.51616333849633e-41	7.21691195011423e-37	2.1007999779241e-05	0.999977247016349	1.74498386561409e-06	11:65791795	rs10791824	chr11.2		11	65791795	11:66595526	3.42794e-22	11:65791795	1.23016159180757e-43	3619	5433	0.999940449667923	1	65594294	67592630	ENSG00000173992.8	CCS	protein_coding	66593185	1	-801390	2341	-801390	51	0	51	65593838	67592630	1998792	227188
ATD_BuduAggrey_37794016_1	ATD (BuduAggrey, EUR)	IMD	Th1_UT	Th1_UT	CD4	Sorted cell	ENSG00000174080	CTSF	2370	5.95403947554565e-57	7.21707613494241e-37	8.24993302581149e-21	1	2.71959053965005e-22	11:65791795	rs10791824	chr11.2		11	65791795	11:66556951	2.95021e-38	11:65791795	1.23016159180757e-43	3579	5368	0.999647178488532	1	65569012	67568765	ENSG00000174080.10	CTSF	protein_coding	66568606	-1	776811	11655	776811	49	1	49	65568906	67568765	1999859	227189
ATD_BuduAggrey_37794016_1	ATD (BuduAggrey, EUR)	IMD	Th1_UT	Th1_UT	CD4	Sorted cell	ENSG00000175334	BANF1	2465	4.87386739351768e-40	7.21181574581227e-37	0.000675324369923201	0.999271011747115	5.3663882960724e-05	11:65791795	rs10791824	chr11.2		11	65791795	11:65987337	5.56995e-18	11:65791795	1.23016159180757e-43	3740	5639	0.999806227097247	1	65002259	67000942	ENSG00000175334.7	BANF1	protein_coding	66002503	1	-210708	-15166	-210708	13	1	13	65002259	67001872	1999613	227190
ATD_BuduAggrey_37794016_1	ATD (BuduAggrey, EUR)	IMD	Th1_UT	Th1_UT	CD4	Sorted cell	ENSG00000176973	FAM89B	2576	8.57124095384476e-38	6.3119842026245e-37	0.118763343957896	0.87457690021242	0.00665975582968555	11:65791795	rs10791824	chr11.2		11	65791795	11:65571473	3.212e-16	11:65791795	1.23016159180757e-43	3851	6008	0.983716582803221	1	64574140	66572212	ENSG00000176973.7	FAM89B	protein_coding	65572538	1	219257	-1065	219257	16	0	16	64572616	66572212	1999596	227191
ATD_BuduAggrey_37794016_1	ATD (BuduAggrey, EUR)	IMD	Th1_UT	Th1_UT	CD4	Sorted cell	ENSG00000213445	SIPA1	2552	7.24299300958777e-38	6.40754280642615e-37	0.100359104908427	0.887807177996879	0.0118337170946942	11:65791795	rs10791824	chr11.2		11	65791795	11:65612653	2.26435e-13	11:65791795	1.23016159180757e-43	3827	5970	0.983386177638791	1	64639913	66636021	ENSG00000213445.9	SIPA1	protein_coding	65638101	1	153694	-25448	153694	10	2	10	64639913	66636865	1996952	227193
ATD_BuduAggrey_37794016_1	ATD (BuduAggrey, EUR)	IMD	Th1_UT	Th1_UT	CD4	Sorted cell	ENSG00000248746	ACTN3	2354	9.94438027422618e-40	7.20669381439561e-37	0.00137789599115898	0.998561301282082	6.08027267652181e-05	11:65791795	rs10791824	chr11.2		11	65791795	11:66560624	2.24033e-09	11:65791795	1.23016159180757e-43	3569	5352	0.999718902448983	1	65547359	67546292	ENSG00000248746.5	ACTN3	protein_coding	66546903	1	-755108	13721	-755108	47	1	47	65546668	67546292	1999624	227194
ATD_BuduAggrey_37794016_1	ATD (BuduAggrey, EUR)	IMD	Th1_UT	Th1_UT	CD4	Sorted cell	ENSG00000254461	AP001107.4	2302	3.49147662558056e-39	7.18117489277912e-37	0.00483779935294872	0.995025240360848	0.000136960286204943	11:65791795	rs10791824	chr11.2		11	65791795	11:66264189	2.25647e-09	11:65791795	1.23016159180757e-43	3608	5338	0.998459994532615	1	65261966	67261405	ENSG00000254461.1	AP001107.4	lncRNA	66261834	-1	470039	-2355	470039	22	0	22	65261966	67261405	1999439	227195
ATD_BuduAggrey_37794016_1	ATD (BuduAggrey, EUR)	IMD	Th1_UT	Th1_UT	CD4	Sorted cell	ENSG00000254614	CAPN1-AS1	2592	2.26075199842099e-61	7.21707613494231e-37	3.13250401707043e-25	1	7.61803060939718e-27	11:65791795	rs10791824	chr11.2		11	65791795	11:65176711	2.55058e-37	11:65791795	1.23016159180757e-43	4089	5922	0.999999999999997	1	64182431	66181650	ENSG00000254614.2	AP003068.2	lncRNA	65180884	-1	-610911	4173	-610911	41	0	41	64182430	66181650	1999220	227196
ATD_BuduAggrey_37794016_1	ATD (BuduAggrey, EUR)	IMD	Th1_UT	Th1_UT	CD4	Sorted cell	ENSG00000255517	DPP3-DT	2342	1.00973730404978e-44	7.21707603141003e-37	1.39909470978284e-08	0.99999998565383	3.55223992399656e-10	11:65791795	rs10791824	chr11.2		11	65791795	11:66489110	1.81795e-16	11:65791795	1.23016159180757e-43	3582	5314	0.999999823048774	1	65480603	67479286	ENSG00000255517.6	AP002748.3	lncRNA	66480246	-1	688451	-8864	688451	41	1	41	65480603	67479999	1999396	227200
ATD_BuduAggrey_37794016_1	ATD (BuduAggrey, EUR)	IMD	Th1_UT	Th1_UT	CD4	Sorted cell	ENSG00000172543	CTSW	2440	3.56254976919942e-128	7.21707613494231e-37	4.93627849088487e-92	1	1.48300903508338e-38	11:65888811	rs656980	chr11.2		11	65888811	11:65876556	8.75202e-119	11:65791795	1.23016159180757e-43	3708	5773	1	1	64880577	66879717	ENSG00000172543.7	CTSW	protein_coding	65879837	1	8974	-3281	-88042	1	0	4	64880577	66879717	1999140	227182
ATD_BuduAggrey_37794016_1	ATD (BuduAggrey, EUR)	IMD	Th1_UT	Th1_UT	CD4	Sorted cell	ENSG00000078124	ACER3	4017	6.33047018190166e-46	3.22762305343837e-28	1.96134123380915e-18	1	5.35430061194317e-20	11:76582714	rs7936323	chr11.3		11	76582714	11:76972656	2.35262e-29	11:76582714	1.89173283612756e-34	4973	7039	0.999999999999897	0.999999999999857	75861849	77858738	ENSG00000078124.11	ACER3	protein_coding	76860918	1	-278204	111738	-278204	7	0	7	75861763	77858738	1996975	227166
ATD_BuduAggrey_37794016_1	ATD (BuduAggrey, EUR)	IMD	Th1_UT	Th1_UT	CD4	Sorted cell	ENSG00000149269	PAK1	4261	1.58965898847536e-31	3.22582852369172e-28	0.000492516927211158	0.999443881680246	6.36013925391407e-05	11:76582714	rs7936323	chr11.3		11	76582714	11:77334211	7.379e-11	11:76582714	1.89173283612756e-34	5222	7239	0.985624579191457	0.999999999999857	76474944	78474590	ENSG00000149269.9	PAK1	protein_coding	77474094	-1	891380	139883	891380	14	1	14	76474944	78474590	1999646	227173
ATD_BuduAggrey_37794016_1	ATD (BuduAggrey, EUR)	IMD	Th1_UT	Th1_UT	CD4	Sorted cell	ENSG00000109917	ZPR1	4984	0.000130570426393184	0.000343477799325505	0.272751458038829	0.717479799472448	0.00929469426300523	11:116972709	rs11216206	chr11.5		11	116972709	11:116794309	2.48678e-07	11:116972709	5.31644401873754e-10	6038	8685	0.963636404875082	0.972066192287577	115788087	117787496	ENSG00000109917.10	ZPR1	protein_coding	116788023	-1	-184686	-6286	-184686	5	0	5	115788087	117787986	1999899	227167
ATD_BuduAggrey_37794016_1	ATD (BuduAggrey, EUR)	IMD	Th1_UT	Th1_UT	CD4	Sorted cell	ENSG00000160613	PCSK7	5605	9.65541820009665e-11	0.000478450676875747	2.01708412855573e-07	0.999516787172147	4.56034600992556e-06	11:117211258	rs236910	chr11.5		11	117211258	11:117220893	7.81449e-21	11:116972709	5.31644401873754e-10	6845	9125	0.999806082840419	0.972057937135706	116232807	118231343	ENSG00000160613.12	PCSK7	protein_coding	117232073	-1	20815	11180	259364	0	0	7	116232807	118231343	1998536	227177
ATD_BuduAggrey_37794016_1	ATD (BuduAggrey, EUR)	IMD	Th1_UT	Th1_UT	CD4	Sorted cell	ENSG00000254851	RP11-109L13.1	5602	2.9915058563837e-87	0.000478445566181883	6.24948822862121e-84	0.999509948499893	1.1605933921382e-05	11:117211258	rs236910	chr11.5		11	117211258	11:117211047	1.05831e-104	11:116972709	5.31644401873754e-10	6773	9181	1.00000000000001	0.972056845186695	116136768	118135185	ENSG00000254851.1	AP005018.2	transcribed_unprocessed_pseudogene	117135528	1	75730	75519	-162819	3	3	3	116136768	118135185	1998417	227197
ATD_BuduAggrey_37794016_1	ATD (BuduAggrey, EUR)	IMD	Th1_UT	Th1_UT	CD4	Sorted cell	ENSG00000110324	IL10RA	4812	1.39759298912034e-26	1.76402873612468e-05	7.92259324237943e-22	0.999982273133825	8.65788152076204e-08	11:118024010	rs80054779	chr11.6		11	118024010	11:118024590	8.68736e-46	11:118875175	5.29290479777411e-11	6092	8142	1	0.999898600140208	116986684	118986210	ENSG00000110324.10	IL10RA	protein_coding	117986394	1	37616	38196	888781	0	0	31	116986684	118986210	1999526	227169
ATD_BuduAggrey_37794016_1	ATD (BuduAggrey, EUR)	IMD	Th1_UT	Th1_UT	CD4	Sorted cell	ENSG00000255274	SMIM35	4714	9.30873449184361e-26	1.7646421203428e-05	5.27504663634908e-21	0.999982273416218	8.01625820720858e-08	11:118024010	rs80054779	chr11.6		11	118024010	11:118027750	5.27323e-31	11:118875175	5.29290479777411e-11	6042	8059	0.999999999999996	0.999905642433555	117088323	119088159	ENSG00000255274.9	TMPRSS4-AS1	protein_coding	118086963	-1	62953	59213	-788212	1	1	29	117088323	119088159	1999836	227198
ATD_BuduAggrey_37794016_1	ATD (BuduAggrey, EUR)	IMD	Th1_UT	Th1_UT	CD4	Sorted cell	ENSG00000160588	MPZL3	4521	3.68254390827685e-16	1.76592486817118e-05	2.08529752257243e-11	0.999982306828706	3.39017597886215e-08	11:118206238	rs11602739	chr11.6		11	118206238	11:118205354	1.11083e-29	11:118875175	5.29290479777411e-11	5827	7725	0.999998614852943	0.999909147429631	117252457	119251972	ENSG00000160588.9	MPZL3	protein_coding	118252365	-1	46127	47011	-622810	2	2	24	117252457	119251972	1999515	227175
ATD_BuduAggrey_37794016_1	ATD (BuduAggrey, EUR)	IMD	Th1_UT	Th1_UT	CD4	Sorted cell	ENSG00000160593	JAML	4554	8.99766863140969e-17	1.76592485118441e-05	5.09506924651582e-12	0.999982303064637	3.76817590286745e-08	11:118217647	rs11216821	chr11.6		11	118217647	11:118217647	1.52571e-36	11:118875175	5.29290479777411e-11	5859	7763	0.999999998861597	0.999909085885056	117225450	119225087	ENSG00000160593.18	JAML	protein_coding	118225011	-1	7364	7364	-650164	0	0	25	117225125	119225087	1999962	227176
ATD_BuduAggrey_37794016_1	ATD (BuduAggrey, EUR)	IMD	Th1_UT	Th1_UT	CD4	Sorted cell	ENSG00000149573	MPZL2	4497	2.7821119236897e-17	1.76592486697999e-05	1.57541396113529e-12	0.999982303320975	3.74287806223551e-08	11:118264070	rs1624780	chr11.6		11	118264070	11:118264070	6.74505e-24	11:118875175	5.29290479777411e-11	5797	7689	0.999999999934618	0.999909163267709	117265090	119259979	ENSG00000149573.8	MPZL2	protein_coding	118264297	-1	227	227	-610878	0	0	23	117264999	119264283	1999284	227174
ATD_BuduAggrey_37794016_1	ATD (BuduAggrey, EUR)	IMD	Th1_UT	Th1_UT	CD4	Sorted cell	ENSG00000160654	CD3G	4437	1.50867620050238e-15	1.76592481249995e-05	8.54311287643081e-11	0.999982302252402	3.84140378793273e-08	11:118345708	rs3212263	chr11.6		11	118345708	11:118345708	5.21433e-25	11:118875175	5.29290479777411e-11	5726	7591	0.999999999988023	0.999909225682282	117344352	119344336	ENSG00000160654.9	CD3G	protein_coding	118344344	1	1364	1364	530831	0	0	20	117344352	119344336	1999984	227178
ATD_BuduAggrey_37794016_1	ATD (BuduAggrey, EUR)	IMD	Th1_UT	Th1_UT	CD4	Sorted cell	ENSG00000255422	AP002954.4	4269	2.09336438518436e-21	1.76592481708856e-05	1.18539996747668e-16	0.999982246360552	9.43912781275712e-08	11:118704984	rs638514	chr11.6		11	118704984	11:118700210	2.65747e-26	11:118875175	5.29290479777411e-11	5743	7335	0.999999999999343	0.999909795196306	117704914	119704475	ENSG00000255422.1	AP002954.1	lncRNA	118704608	1	376	-4398	170567	0	0	3	117704914	119704475	1999561	227199
ATD_BuduAggrey_37794016_1	ATD (BuduAggrey, EUR)	IMD	Th1_UT	Th1_UT	CD4	Sorted cell	ENSG00000110344	UBE4A	4443	5.72436806849211e-08	1.75992272596795e-05	0.00324151215841071	0.996583210805819	0.000157620564828306	11:118875175	rs10790275	chr11.6		11	118875175	11:118351347	3.28687e-14	11:118875175	5.29290479777411e-11	5730	7600	0.999477350580992	0.999909227387952	117360341	119359254	ENSG00000110344.9	UBE4A	protein_coding	118359600	1	515575	-8253	515575	19	0	19	117360341	119359312	1998971	227170
ATD_BuduAggrey_37794016_1	ATD (BuduAggrey, EUR)	IMD	Th1_UT	Th1_UT	CD4	Sorted cell	ENSG00000118096	IFT46	4272	5.65244873005799e-08	1.76004556537256e-05	0.00320078655627732	0.996652777811705	0.000128778651878336	11:118875175	rs10790275	chr11.6		11	118875175	11:118559804	8.61433e-09	11:118875175	5.29290479777411e-11	5617	7369	0.999484146480292	0.999909150191122	117573221	119572958	ENSG00000118096.7	IFT46	protein_coding	118565931	-1	-309244	6127	-309244	8	1	8	117573221	119572958	1999737	227171
ATD_BuduAggrey_37794016_1	ATD (BuduAggrey, EUR)	IMD	Th1_UT	Th1_UT	CD4	Sorted cell	ENSG00000160695	VPS11	3980	8.81199604806934e-07	1.67402122920218e-05	0.0498988565798289	0.947927857181129	0.00215566482714496	11:118875175	rs10790275	chr11.6		11	118875175	11:119080932	2.93146e-09	11:118875175	5.29290479777411e-11	5492	7100	0.991901154725202	0.999921176038533	118068698	120067073	ENSG00000160695.14	VPS11	protein_coding	119067818	1	-192643	13114	-192643	16	0	16	118068043	120067497	1999454	227179
ATD_BuduAggrey_37794016_1	ATD (BuduAggrey, EUR)	IMD	Th1_UT	Th1_UT	CD4	Sorted cell	ENSG00000256269	HMBS	3978	2.7541132147417e-10	1.76591153093563e-05	1.55954562941874e-05	0.99996601128352	7.33869466705121e-07	11:118875175	rs10790275	chr11.6		11	118875175	11:119083356	2.48228e-17	11:118875175	5.29290479777411e-11	5480	7116	0.99896689659972	0.999921180511671	118085044	120081175	ENSG00000256269.7	HMBS	protein_coding	119084881	1	-209706	-1525	-209706	17	0	17	118085044	120082352	1997308	227201
ATD_BuduAggrey_37794016_1	ATD (BuduAggrey, EUR)	IMD	Th1_UT	Th1_UT	CD4	Sorted cell	ENSG00000196655	TRAPPC4	4051	1.82016078612578e-20	1.76593586611178e-05	1.03068779662636e-15	0.999982287557757	5.30835794152507e-08	11:119023168	rs111322300	chr11.6		11	119023168	11:119023168	1.53413e-43	11:118875175	5.29290479777411e-11	5556	7182	1	0.999921100968593	118018509	120017242	ENSG00000196655.11	TRAPPC4	protein_coding	119018766	1	4402	4402	-143591	0	0	11	118018509	120018255	1999746	227192
ATD_BuduAggrey_37794016_1	ATD (BuduAggrey, EUR)	IMD	Th1_UT	Th1_UT	CD4	Sorted cell	ENSG00000123411	IKZF4	2722	9.88312986178267e-05	0.000254886066394782	0.0636623585752125	0.162638627028823	0.773345297030952	12:55991020	rs705699	chr12.1		12	55991020	12:56007301	2.26456e-07	12:55991020	3.22661394379293e-09	4114	6055	0.956235744431772	0.938148263404919	55007698	57005772	ENSG00000123411.14	IKZF4	protein_coding	56021043	1	-30023	-13742	-30023	1	0	1	55007698	57007327	1999629	227209
ATD_BuduAggrey_37794016_1	ATD (BuduAggrey, EUR)	IMD	Th1_UT	Th1_UT	CD4	Sorted cell	ENSG00000198056	PRIM1	2088	0.000149856346168292	0.00135843096520882	0.0985440501308069	0.893277418011351	0.00667024454646576	12:55991020	rs705699	chr12.1		12	55991020	12:56752285	1.60786e-11	12:55991020	3.22661394379293e-09	3160	4990	0.989088278033632	0.939093459562497	55752571	57751373	ENSG00000198056.13	PRIM1	protein_coding	56752323	-1	761303	38	761303	47	0	47	55752571	57751373	1998802	227216
ATD_BuduAggrey_37794016_1	ATD (BuduAggrey, EUR)	IMD	Th1_UT	Th1_UT	CD4	Sorted cell	ENSG00000139531	SUOX	2747	1.55722567985075e-09	0.000289964644981911	1.00192491074804e-06	0.184934804292628	0.814774227580252	12:56007301	rs10876864	chr12.1		12	56007301	12:56007301	2.95755e-14	12:55991020	3.22661394379293e-09	4138	6077	0.999994643030538	0.93808207986741	54997312	56996897	ENSG00000139531.12	SUOX	protein_coding	55997276	1	10025	10025	-6256	0	0	0	54997312	56996897	1999585	227210
ATD_BuduAggrey_37794016_1	ATD (BuduAggrey, EUR)	IMD	Th1_UT	Th1_UT	CD4	Sorted cell	ENSG00000197728	RPS26	2681	7.18036935309568e-75	0.000187670613398026	4.6252375141038e-72	0.119126722238608	0.880685607147983	12:56007301	rs10876864	chr12.1		12	56007301	12:56007301	2.38188e-118	12:55991020	3.22661394379293e-09	4063	5996	0.99999999999999	0.938151150220673	55042158	57041338	ENSG00000197728.9	RPS26	protein_coding	56041918	1	-34617	-34617	-50898	2	2	3	55042099	57041371	1999272	227214
ATD_BuduAggrey_37794016_1	ATD (BuduAggrey, EUR)	IMD	Th1_UT	Th1_UT	CD4	Sorted cell	ENSG00000065361	ERBB3	2664	4.19825261201508e-06	0.000221422204178915	0.00272207227121258	0.141855823248011	0.855196484023984	12:56080024	rs7297175	chr12.1		12	56080024	12:56080024	2.35829e-09	12:55991020	3.22661394379293e-09	4034	5943	0.990043947045299	0.938538787453874	55081500	57078966	ENSG00000065361.14	ERBB3	protein_coding	56080165	1	-141	-141	-89145	0	0	4	55080896	57078966	1998070	227203
ATD_BuduAggrey_37794016_1	ATD (BuduAggrey, EUR)	IMD	Th1_UT	Th1_UT	CD4	Sorted cell	ENSG00000176422	SPRYD4	2181	6.90584870680344e-10	0.00151839475378683	4.54105731713091e-07	0.998446015028421	3.51354214766007e-05	12:56467674	rs7302925	chr12.1		12	56467674	12:56467674	3.09277e-20	12:55991020	3.22661394379293e-09	3467	5295	0.999999929965902	0.939112452294876	55469440	57467701	ENSG00000176422.13	SPRYD4	protein_coding	56468578	1	-904	-904	-477558	0	0	35	55469398	57467701	1998303	227212
ATD_BuduAggrey_37794016_1	ATD (BuduAggrey, EUR)	IMD	Th1_UT	Th1_UT	CD4	Sorted cell	ENSG00000076067	RBMS2	2147	1.2444537972678e-19	0.00151841319062572	8.1832205911763e-17	0.998470963753271	1.06230561032281e-05	12:56521763	rs3782235	chr12.1		12	56521763	12:56521763	2.10387e-27	12:55991020	3.22661394379293e-09	3358	5134	0.999999999999998	0.939097887750523	55522599	57518773	ENSG00000076067.12	RBMS2	protein_coding	56521820	1	-57	-57	-530800	0	0	39	55522599	57521851	1999252	227204
ATD_BuduAggrey_37794016_1	ATD (BuduAggrey, EUR)	IMD	Th1_UT	Th1_UT	CD4	Sorted cell	ENSG00000236946	HNRNPA1P70	3832	2.13220241476496e-36	1.14899618606513e-09	1.85570886846159e-27	0.999999998848452	2.5559795521496e-12	12:68019898	rs2051993	chr12.2		12	68019898	12:68019898	4.88536e-44	12:68252741	1.40105726957309e-15	4710	8224	1	0.999999836097551	67036474	69035167	ENSG00000236946.2	HNRNPA1P70	transcribed_processed_pseudogene	68035767	1	-15869	-15869	216974	0	0	2	67036474	69035167	1998693	227217
ATD_BuduAggrey_37794016_1	ATD (BuduAggrey, EUR)	IMD	Th1_UT	Th1_UT	CD4	Sorted cell	ENSG00000255733	IFNG-AS1	3818	2.67057631950135e-38	1.14899618606563e-09	2.32426908706321e-29	0.999999998848395	2.60796864775788e-12	12:68019898	rs2051993	chr12.2		12	68019898	12:68019898	2.30593e-49	12:68252741	1.40105726957309e-15	4705	8199	0.999999999999993	0.999999836101083	66990028	68989056	ENSG00000255733.5	IFNG-AS1	lncRNA	67989529	1	30369	30369	263212	0	0	3	66990028	68989056	1999028	227219
ATD_BuduAggrey_37794016_1	ATD (BuduAggrey, EUR)	IMD	Th1_UT	Th1_UT	CD4	Sorted cell	ENSG00000111536	IL26	4121	2.79081908260541e-10	8.48612827154216e-10	0.24289193586952	0.73853172725305	0.0185763357497349	12:68252741	rs2227491	chr12.2		12	68252741	12:68012672	4.46228e-07	12:68252741	1.40105726957309e-15	5017	8383	0.97393359339937	0.999999836070941	67225953	69225612	ENSG00000111536.4	IL26	protein_coding	68225810	-1	-26931	213138	-26931	0	2	0	67225953	69225612	1999659	227205
ATD_BuduAggrey_37794016_1	ATD (BuduAggrey, EUR)	IMD	Th1_UT	Th1_UT	CD4	Sorted cell	ENSG00000111554	MDM1	4069	3.74692942072117e-14	1.14895056000812e-09	3.26104599984013e-05	0.999960275126191	7.11326482157812e-06	12:68252741	rs2227491	chr12.2		12	68252741	12:68299430	9.08013e-15	12:68252741	1.40105726957309e-15	4979	8238	0.999996686188681	0.999999836074475	67332737	69331129	ENSG00000111554.14	MDM1	protein_coding	68332362	-1	79621	32932	79621	1	0	1	67332737	69331129	1998392	227206
ATD_BuduAggrey_37794016_1	ATD (BuduAggrey, EUR)	IMD	Th1_UT	Th1_UT	CD4	Sorted cell	ENSG00000111581	NUP107	4083	2.57748997587795e-14	1.14896946003294e-09	2.24325372367766e-05	0.99997673684724	8.29466529110618e-07	12:68252741	rs2227491	chr12.2		12	68252741	12:68697543	3.86117e-17	12:68252741	1.40105726957309e-15	4960	8179	0.999985122992883	0.999999836089126	67688484	69686411	ENSG00000111581.9	NUP107	protein_coding	68686978	1	-434237	10565	-434237	12	1	12	67687505	69686411	1998906	227207
ATD_BuduAggrey_37794016_1	ATD (BuduAggrey, EUR)	IMD	Th1_UT	Th1_UT	CD4	Sorted cell	ENSG00000251301	LINC02384	4002	5.02695423372051e-64	1.14899618606963e-09	4.37508347622514e-55	0.999999998845908	5.10964767777539e-12	12:68451756	rs10083027	chr12.2		12	68451756	12:68450506	3.12414e-75	12:68252741	1.40105726957309e-15	4897	8167	0.999999999999997	0.999999836077575	67451682	69448863	ENSG00000251301.6	LINC02384	lncRNA	68498024	-1	46268	47518	245283	1	1	4	67451682	69448863	1997181	227218
ATD_BuduAggrey_37794016_1	ATD (BuduAggrey, EUR)	IMD	Th1_UT	Th1_UT	CD4	Sorted cell	ENSG00000173598	NUDT4	4485	6.56751545391725e-12	0.00261792799159971	2.50208351585278e-09	0.99737479475747	7.27474227930686e-06	12:93394072	rs2035052	chr12.3		12	93394072	12:93391394	1.64509e-23	12:94218132	3.49330523026174e-09	5457	7646	0.999999999752635	0.999460714340043	92377928	94377738	ENSG00000173598.13	NUDT4	protein_coding	93377925	1	16147	13469	840207	0	0	13	92377928	94377738	1999810	227211
ATD_BuduAggrey_37794016_1	ATD (BuduAggrey, EUR)	IMD	Th1_UT	Th1_UT	CD4	Sorted cell	ENSG00000198015	MRPL42	4356	8.4411063807511e-12	0.00261793795676674	3.21586863572951e-09	0.997374521591767	7.53722715861988e-06	12:93465779	rs10735318	chr12.3		12	93465779	12:93465779	2.87909e-24	12:94218132	3.49330523026174e-09	5369	7485	0.999999688996221	0.999466885308421	92468587	94465233	ENSG00000198015.12	MRPL42	protein_coding	93467514	1	-1735	-1735	750618	0	0	11	92468459	94465233	1996774	227215
ATD_BuduAggrey_37794016_1	ATD (BuduAggrey, EUR)	IMD	Th1_UT	Th1_UT	CD4	Sorted cell	ENSG00000028203	VEZT	5092	0.000125642767266229	0.00511959893453952	0.0238090803090387	0.970153282334766	0.000792395654390177	12:94218132	rs5005507	chr12.3		12	94218132	12:95293710	1.48716e-12	12:94218132	3.49330523026174e-09	6144	9364	0.997252069307931	0.998931613621601	94218132	96215566	ENSG00000028203.17	VEZT	protein_coding	95217807	1	-999675	75903	-999675	13	1	13	94217803	96215567	1997764	227202
ATD_BuduAggrey_37794016_1	ATD (BuduAggrey, EUR)	IMD	Th1_UT	Th1_UT	CD4	Sorted cell	ENSG00000120833	SOCS2	4415	0.000200192961300813	0.00239935721765471	0.0762691884732431	0.914089122242468	0.00704213910533302	12:94218132	rs5005507	chr12.3		12	94218132	12:93775150	6.88746e-11	12:94218132	3.49330523026174e-09	5436	7549	0.927270452695548	0.999473410362984	92570036	94569680	ENSG00000120833.13	SOCS2	protein_coding	93572675	1	645457	202475	645457	8	3	8	92570036	94569680	1999644	227208
ATD_BuduAggrey_37794016_1	ATD (BuduAggrey, EUR)	IMD	Th1_UT	Th1_UT	CD4	Sorted cell	ENSG00000184752	NDUFA12	5446	2.63217103621461e-25	0.00259911332748435	1.00989547040288e-22	0.997211710214496	0.00018917645801869	12:95003776	rs835044	chr12.3		12	95003776	12:95003776	4.69832e-63	12:94218132	3.49330523026174e-09	6546	9477	1	0.99946274509484	94003900	96002632	ENSG00000184752.12	NDUFA12	protein_coding	95003697	-1	-79	-79	785565	0	0	10	94003774	96002947	1999173	227213
ATD_BuduAggrey_37794016_1	ATD (BuduAggrey, EUR)	IMD	Th1_UT	Th1_UT	CD4	Sorted cell	ENSG00000129521	EGLN3	4863	1.90099490173723e-30	1.77541911853365e-10	1.07073021888414e-20	0.999999999821881	5.73295468621054e-13	14:34018836	rs9322931	chr14.1		14	34018836	14:34018836	1.79703e-33	14:35169731	2.14628208320298e-16	5816	9033	1	0.999990357042062	33462958	35462077	ENSG00000129521.13	EGLN3	protein_coding	33951074	-1	-67762	-67762	-1218657	0	0	17	33462958	35462077	1999119	227223
ATD_BuduAggrey_37794016_1	ATD (BuduAggrey, EUR)	IMD	Th1_UT	Th1_UT	CD4	Sorted cell	ENSG00000100890	PRORP	4176	7.41202793369202e-36	8.11133946722844e-11	4.17480461654541e-26	0.455780555090028	0.544219444828857	14:35146587	rs77477310	chr14.1		14	35146587	14:35136423	1.57603e-41	14:35169731	2.14628208320298e-16	5339	7716	1	0.999990357047055	34122089	36121686	ENSG00000100890.15	KIAA0391	protein_coding	35122552	1	24035	13871	47179	0	0	1	34122089	36121686	1999597	227221
ATD_BuduAggrey_37794016_1	ATD (BuduAggrey, EUR)	IMD	Th1_UT	Th1_UT	CD4	Sorted cell	ENSG00000258738	BAZ1A-AS1	4299	4.4534315674809e-14	1.77469881776175e-10	0.000250838324325361	0.999593982006806	0.000155179491352376	14:35146587	rs77477310	chr14.1		14	35146587	14:34847383	9.5381e-10	14:35169731	2.14628208320298e-16	5403	8017	0.999711708995911	0.999990357045367	33874358	35873942	ENSG00000258738.1	AL121603.2	lncRNA	34874343	1	272244	-26960	295388	8	0	9	33874358	35873942	1999584	227239
ATD_BuduAggrey_37794016_1	ATD (BuduAggrey, EUR)	IMD	Th1_UT	Th1_UT	CD4	Sorted cell	ENSG00000165410	CFL2	4471	4.77712144222822e-20	1.77541911688084e-10	2.69070068667476e-10	0.999999998888917	6.64471325510823e-10	14:35169731	rs2415269	chr14.1		14	35169731	14:34714682	3.3321e-23	14:35169731	2.14628208320298e-16	5492	8414	0.999999999961024	0.999990357043699	33715580	35713691	ENSG00000165410.14	CFL2	protein_coding	34714593	-1	-455138	-89	-455138	11	0	11	33715580	35714298	1998718	227228
ATD_BuduAggrey_37794016_1	ATD (BuduAggrey, EUR)	IMD	Th1_UT	Th1_UT	CD4	Sorted cell	ENSG00000174373	RALGAPA1	3962	7.239257503437e-11	1.01354592283716e-10	0.407749214002192	0.570834156814193	0.0214166290098687	14:35169731	rs2415269	chr14.1		14	35169731	14:35830896	7.63838e-12	14:35169731	2.14628208320298e-16	5047	7010	0.941812467627096	0.99999035705249	34809469	36809204	ENSG00000174373.16	RALGAPA1	protein_coding	35809295	-1	639564	-21601	639564	4	1	4	34809469	36809204	1999735	227231
ATD_BuduAggrey_37794016_1	ATD (BuduAggrey, EUR)	IMD	Th1_UT	Th1_UT	CD4	Sorted cell	ENSG00000129515	SNX6	4594	2.01617028748677e-11	1.55722168726267e-10	0.113560244230754	0.877082173707143	0.00935758188621893	14:35292469	rs1048990	chr14.1		14	35292469	14:34600546	1.41278e-10	14:35169731	2.14628208320298e-16	5614	8589	0.986745646789755	0.99999035704314	33630929	35627156	ENSG00000129515.18	SNX6	protein_coding	34630148	-1	-662321	29602	-539583	13	0	12	33630767	35629512	1998745	227222
ATD_BuduAggrey_37794016_1	ATD (BuduAggrey, EUR)	IMD	Th1_UT	Th1_UT	CD4	Sorted cell	ENSG00000080824	HSP90AA1	3242	1.77833006370434e-07	5.65285661934281e-06	0.0304582229034154	0.968186336477713	0.00134960992924571	14:102782790	rs4906263	chr14.2		14	102782790	14:102071272	1.56884e-14	14:102782790	2.54753083970471e-12	4557	7532	0.995458272179055	0.999994735647107	101140762	103139470	ENSG00000080824.18	HSP90AA1	protein_coding	102087044	-1	-695746	15772	-695746	9	0	9	101140051	103139470	1999419	227220
ATD_BuduAggrey_37794016_1	ATD (BuduAggrey, EUR)	IMD	Th1_UT	Th1_UT	CD4	Sorted cell	ENSG00000131323	TRAF3	3450	3.9315170828137e-08	4.44147834044657e-07	0.00673368457606962	0.074233114126925	0.919032717834	14:102782790	rs4906263	chr14.2		14	102782790	14:102775462	4.41218e-08	14:102782790	2.54753083970471e-12	5087	7627	0.985559051822395	0.999994544812868	101778450	103777285	ENSG00000131323.14	TRAF3	protein_coding	102777449	1	5341	-1987	5341	0	0	0	101778450	103777297	1998847	227224
ATD_BuduAggrey_37794016_1	ATD (BuduAggrey, EUR)	IMD	Th1_UT	Th1_UT	CD4	Sorted cell	ENSG00000156381	ANKRD9	3448	7.09538087351193e-08	5.76495857201863e-06	0.0121525792035662	0.987389581446482	0.000452003437570967	14:102782790	rs4906263	chr14.2		14	102782790	14:102482995	1.94304e-09	14:102782790	2.54753083970471e-12	4816	7682	0.998138228045126	0.999994480576342	101509906	103509039	ENSG00000156381.8	ANKRD9	protein_coding	102509776	-1	-273014	26781	-273014	3	0	3	101509906	103509600	1999694	227227
ATD_BuduAggrey_37794016_1	ATD (BuduAggrey, EUR)	IMD	Th1_UT	Th1_UT	CD4	Sorted cell	ENSG00000166165	CKB	4132	1.60432851781335e-09	5.83690921201095e-06	0.000274778583056181	0.999706471253714	1.29116496888867e-05	14:102782790	rs4906263	chr14.2		14	102782790	14:103520968	6.63981e-13	14:102782790	2.54753083970471e-12	5793	8179	0.999865973995824	0.999995276971962	102524130	104449046	ENSG00000166165.12	CKB	protein_coding	103522830	-1	740040	1862	740040	17	0	17	102523825	104449541	1925716	227229
ATD_BuduAggrey_37794016_1	ATD (BuduAggrey, EUR)	IMD	Th1_UT	Th1_UT	CD4	Sorted cell	ENSG00000269910	RP11-73M18.10	4065	6.31691758494925e-07	5.17072835727769e-06	0.10819190843462	0.885595101391025	0.00620718775423894	14:102782790	rs4906263	chr14.2		14	102782790	14:103617120	3.08574e-08	14:102782790	2.54753083970471e-12	5655	8694	0.973560864853298	0.999995090906228	102697118	104694952	ENSG00000269910.1	AL049840.2	lncRNA	103695050	-1	912260	77930	912260	28	4	28	102697118	104694952	1997834	227240
ATD_BuduAggrey_37794016_1	ATD (BuduAggrey, EUR)	IMD	Th1_UT	Th1_UT	CD4	Sorted cell	ENSG00000269940	RP11-73M18.7	4062	7.1153020938485e-07	5.09943042436399e-06	0.121866100386127	0.873386603113414	0.00474148553982561	14:102782790	rs4906263	chr14.2		14	102782790	14:103701227	3.15838e-08	14:102782790	2.54753083970471e-12	5652	8691	0.957190456355387	0.999995090906236	102697118	104693875	ENSG00000269940.1	AL049840.3	lncRNA	103694560	1	-911770	6667	-911770	27	2	27	102697118	104693875	1996757	227241
ATD_BuduAggrey_37794016_1	ATD (BuduAggrey, EUR)	IMD	Th1_UT	Th1_UT	CD4	Sorted cell	ENSG00000269958	RP11-73M18.8	4072	8.36790639870214e-13	5.83858768793593e-06	1.43319863178563e-07	0.999993963399581	5.46920314961719e-08	14:102782790	rs4906263	chr14.2		14	102782790	14:103717985	1.59994e-18	14:102782790	2.54753083970471e-12	5662	8702	0.999997566518774	0.999995090863396	102697118	104696224	ENSG00000269958.1	AL049840.4	lncRNA	103696353	1	-913563	21632	-913563	29	2	29	102697118	104696224	1999106	227242
ATD_BuduAggrey_37794016_1	ATD (BuduAggrey, EUR)	IMD	Th1_UT	Th1_UT	CD4	Sorted cell	ENSG00000203485	INF2	3619	1.11277243418264e-12	0.0311565704096495	3.46001772510671e-11	0.968771930783263	7.14987713736307e-05	14:104695337	rs74091119	chr14.3		14	104695337	14:104695337	5.88849e-39	14:105057326	4.60358007700442e-08	5413	7625	0.999999999993682	0.987978228186824	103689608	105532207	ENSG00000203485.12	INF2	protein_coding	104689618	1	5719	5719	367708	1	1	15	103689608	105532661	1843053	227237
ATD_BuduAggrey_37794016_1	ATD (BuduAggrey, EUR)	IMD	Th1_UT	Th1_UT	CD4	Sorted cell	ENSG00000179627	ZBTB42	3447	0.000151045119101848	0.0302526732698349	0.00469628627805535	0.940565733294612	0.0243342620383956	14:104806469	rs61995965	chr14.3		14	104806469	14:104806469	1.34994e-09	14:105057326	4.60358007700442e-08	5084	7315	0.99918062266927	0.988213474775099	103800953	105532207	ENSG00000179627.9	ZBTB42	protein_coding	104801101	1	5368	5368	256225	0	0	9	103800686	105532661	1731975	227232
ATD_BuduAggrey_37794016_1	ATD (BuduAggrey, EUR)	IMD	Th1_UT	Th1_UT	CD4	Sorted cell	ENSG00000258701	VESTAR	3399	1.26428181432203e-20	0.0311558742884205	3.93085849789373e-19	0.968686664662593	0.000157461048985804	14:104817536	rs76751100	chr14.3		14	104817536	14:104817536	6.11018e-32	14:105057326	4.60358007700442e-08	5021	7245	0.999999986172505	0.98826495534971	103822668	105532207	ENSG00000258701.1	LINC00638	lncRNA	104821201	1	-3665	-3665	236125	0	0	7	103822668	105532661	1709993	227238
ATD_BuduAggrey_37794016_1	ATD (BuduAggrey, EUR)	IMD	Th1_UT	Th1_UT	CD4	Sorted cell	ENSG00000140104	CLBA1	2973	8.36249795402725e-05	0.0252128148727438	0.00259939612442236	0.783336776741969	0.188767387281324	14:105034423	rs10150848	chr14.3		14	105034423	14:104988192	1.96142e-09	14:105057326	4.60358007700442e-08	4445	6510	0.999488333085719	0.988799113617837	103986068	105532207	ENSG00000140104.13	C14orf79	protein_coding	104985788	1	48635	2404	71538	2	0	2	103986068	105532661	1546593	227225
ATD_BuduAggrey_37794016_1	ATD (BuduAggrey, EUR)	IMD	Th1_UT	Th1_UT	CD4	Sorted cell	ENSG00000183828	NUDT14	2599	9.20196204869597e-06	0.0307884020357374	0.000285990731412121	0.956858511048597	0.0120578942222042	14:105034423	rs10150848	chr14.3		14	105034423	14:105170819	3.04526e-12	14:105057326	4.60358007700442e-08	3928	5646	0.999935842886429	0.989563219953936	104182265	105532207	ENSG00000183828.14	NUDT14	protein_coding	105181312	-1	146889	10493	123986	3	1	3	104182265	105532661	1350396	227234
ATD_BuduAggrey_37794016_1	ATD (BuduAggrey, EUR)	IMD	Th1_UT	Th1_UT	CD4	Sorted cell	ENSG00000182809	CRIP2	1662	0.0136418382450811	0.0169942967422643	0.423659346731852	0.527736974005354	0.0179675442754478	14:105057326	rs7147439	chr14.3		14	105057326	14:105466207	2.2671e-12	14:105057326	4.60358007700442e-08	2739	6542	0.943607724277203	0.958721103001838	104622647	105532207	ENSG00000182809.10	CRIP2	protein_coding	105474821	1	-417495	-8614	-417495	12	1	12	104622647	106359767	1737120	227233
ATD_BuduAggrey_37794016_1	ATD (BuduAggrey, EUR)	IMD	Th1_UT	Th1_UT	CD4	Sorted cell	ENSG00000184990	SIVA1	3527	0.00495359573221232	0.0259511060503821	0.154021036536557	0.806875498628864	0.00819876305198496	14:105057326	rs7147439	chr14.3		14	105057326	14:104752139	6.26587e-11	14:105057326	4.60358007700442e-08	5203	7453	0.970869704506415	0.988104741797758	103753612	105532207	ENSG00000184990.12	SIVA1	protein_coding	104753147	1	304179	-1008	304179	12	0	12	103753612	105532661	1779049	227236
ATD_BuduAggrey_37794016_1	ATD (BuduAggrey, EUR)	IMD	Th1_UT	Th1_UT	CD4	Sorted cell	ENSG00000170779	CDCA4	2901	1.04703751337815e-08	0.0311537402917841	3.25452253761379e-07	0.968355440030758	0.000490483754827818	14:105076883	rs55780149	chr14.3		14	105076883	14:105008503	2.68568e-20	14:105057326	4.60358007700442e-08	4342	6372	0.999999265894523	0.988944412639532	104021625	105532207	ENSG00000170779.10	CDCA4	protein_coding	105021083	-1	-55800	12580	-36243	2	0	1	104021444	105532661	1511217	227230
ATD_BuduAggrey_37794016_1	ATD (BuduAggrey, EUR)	IMD	Th1_UT	Th1_UT	CD4	Sorted cell	ENSG00000184986	TMEM121	1662	1.01286214784653e-33	0.0311933808120609	3.1455329419465e-32	0.968737880065752	6.87391221811877e-05	14:105530256	rs35592422	chr14.3		14	105530256	14:105530256	6.69319e-50	14:105057326	4.60358007700442e-08	2739	6542	0.999999999999996	0.958721103001838	104622647	105532207	ENSG00000184986.10	TMEM121	protein_coding	105526583	1	3673	3673	-469257	0	0	16	104622647	106359767	1737120	227235
ATD_BuduAggrey_37794016_1	ATD (BuduAggrey, EUR)	IMD	Th1_UT	Th1_UT	CD4	Sorted cell	ENSG00000122299	ZC3H7A	6846	3.95998519045535e-33	3.67040179058324e-29	0.000107877597524323	0.999887891205769	4.23119669996217e-06	16:11135732	rs2041733	chr16.1		16	11135732	16:11782630	1.27678e-13	16:11135732	7.15887431361968e-36	8353	11214	0.996973181497587	1	10798087	12797258	ENSG00000122299.11	ZC3H7A	protein_coding	11797258	-1	661526	14628	661526	15	0	15	10797445	12797258	1999813	227243
ATD_BuduAggrey_37794016_1	ATD (BuduAggrey, EUR)	IMD	Th1_UT	Th1_UT	CD4	Sorted cell	ENSG00000171490	RSL1D1	6916	6.78392820100816e-30	2.98452898998387e-29	0.183368400785306	0.806695419849021	0.00993617936566694	16:11135732	rs2041733	chr16.1		16	11135732	16:11822505	4.32694e-10	16:11135732	7.15887431361968e-36	8400	11302	0.967654765981587	1	10851895	12851075	ENSG00000171490.12	RSL1D1	protein_coding	11851542	-1	715810	29037	715810	18	1	18	10851895	12851075	1999180	227244
ATD_BuduAggrey_37794016_1	ATD (BuduAggrey, EUR)	IMD	Th1_UT	Th1_UT	CD4	Sorted cell	ENSG00000175643	RMI2	5949	3.30846410986093e-36	3.27312787064092e-29	1.01079575633663e-07	0.999999894725269	4.19515175200309e-09	16:11135732	rs2041733	chr16.1		16	11135732	16:11331530	1.5473e-26	16:11135732	7.15887431361968e-36	7317	9991	0.999999986043263	1	10250745	12249115	ENSG00000175643.8	RMI2	protein_coding	11345459	1	-209727	-13929	-209727	6	1	6	10250469	12249115	1998646	227245
ATD_BuduAggrey_37794016_1	ATD (BuduAggrey, EUR)	IMD	Th1_UT	Th1_UT	CD4	Sorted cell	ENSG00000179583	CIITA	6221	4.84567620617374e-37	3.44824052421337e-29	1.40526048029287e-08	0.999999985356482	5.90908816840659e-10	16:11135732	rs2041733	chr16.1		16	11135732	16:10868709	1.71287e-27	16:11135732	7.15887431361968e-36	7475	10534	0.999999998225325	1	9866292	11864525	ENSG00000179583.18	CIITA	protein_coding	10877202	1	258530	-8493	258530	6	0	6	9866292	11864525	1998233	227246
ATD_BuduAggrey_37794016_1	ATD (BuduAggrey, EUR)	IMD	Th1_UT	Th1_UT	CD4	Sorted cell	ENSG00000234719	NPIPB2	7089	1.90730133687005e-46	3.76704326286353e-29	5.06312564995666e-18	1	2.31827141059201e-19	16:11135732	rs2041733	chr16.1		16	11135732	16:11976565	4.1236e-31	16:11135732	7.15887431361968e-36	8594	11508	0.999999999999971	1	10977116	12976571	ENSG00000234719.8	NPIPB2	protein_coding	11942045	-1	806313	-34520	806313	23	1	23	10977116	12976571	1999455	227247
ATD_BuduAggrey_37794016_1	ATD (BuduAggrey, EUR)	IMD	Th1_UT	Th1_UT	CD4	Sorted cell	ENSG00000262420	TXNDC11-AS1	6753	9.82977944755665e-48	3.63153575475459e-29	2.70678305581516e-19	1	7.81346496096727e-21	16:11135732	rs2041733	chr16.1		16	11135732	16:11740965	1.86437e-30	16:11135732	7.15887431361968e-36	8265	11094	0.999999999999998	1	10743009	12741793	ENSG00000262420.3	AC007613.1	lncRNA	11743117	1	-607385	-2152	-607385	14	1	14	10742964	12741793	1998829	227248
ATD_BuduAggrey_37794016_1	ATD (BuduAggrey, EUR)	IMD	Th1_UT	Th1_UT	CD4	Sorted cell	ENSG00000172057	ORMDL3	2436	1.02451333628344e-15	2.05995307603987e-05	4.97337606740856e-11	0.999979303690097	9.67294086855473e-08	17:39917715	rs9303279	chr17.1		17	39917715	17:39851068	8.8187e-33	17:40601537	1.92334734031168e-11	3365	5833	0.999999999995237	0.988898461321183	38927974	40851042	ENSG00000172057.9	ORMDL3	protein_coding	39927601	-1	9886	76533	-673936	1	3	23	38927602	40851042	1923440	227271
ATD_BuduAggrey_37794016_1	ATD (BuduAggrey, EUR)	IMD	Th1_UT	Th1_UT	CD4	Sorted cell	ENSG00000126351	THRA	2266	5.50342869289252e-35	2.05994114436996e-05	2.67157269882359e-30	0.999973428174326	5.97241423463937e-06	17:40096407	rs883871	chr17.1		17	40096407	17:40087509	1.07953e-54	17:40601537	1.92334734031168e-11	3039	5869	1.00000000000001	0.988898350116237	39058397	40944480	ENSG00000126351.12	THRA	protein_coding	40062965	1	33442	24544	538572	0	0	15	39058397	40944480	1886083	227262
ATD_BuduAggrey_37794016_1	ATD (BuduAggrey, EUR)	IMD	Th1_UT	Th1_UT	CD4	Sorted cell	ENSG00000126368	NR1D1	2143	7.77093636443409e-21	2.05992661080591e-05	3.77230669319537e-16	0.999966332744419	1.30679894702359e-05	17:40096407	rs883871	chr17.1		17	40096407	17:40096407	3.82047e-29	17:40601537	1.92334734031168e-11	2864	5685	1	0.988898416857215	39100860	40944480	ENSG00000126368.5	NR1D1	protein_coding	40100589	-1	4182	4182	-500948	0	0	14	39100860	40944480	1843620	227263
ATD_BuduAggrey_37794016_1	ATD (BuduAggrey, EUR)	IMD	Th1_UT	Th1_UT	CD4	Sorted cell	ENSG00000008838	MED24	2257	3.37464298151745e-06	1.70081742367584e-05	0.163817949707414	0.825620102320175	0.0105415651551926	17:40601537	rs1358175	chr17.1		17	40601537	17:40023037	9.4887e-08	17:40601537	1.92334734031168e-11	3027	5855	0.986295894465622	0.988898355791584	39062519	40944480	ENSG00000008838.19	MED24	protein_coding	40054408	-1	-547129	31371	-547129	16	0	16	39062248	40944480	1882232	227253
ATD_BuduAggrey_37794016_1	ATD (BuduAggrey, EUR)	IMD	Th1_UT	Th1_UT	CD4	Sorted cell	ENSG00000073605	GSDMB	2452	2.60618516290241e-07	2.03271117283364e-05	0.0126514107723728	0.986753914173666	0.000574087323716492	17:40601537	rs1358175	chr17.1		17	40601537	17:39926578	3.16949e-13	17:40601537	1.92334734031168e-11	3392	5859	0.998656268898358	0.988898451390161	38920078	40851042	ENSG00000073605.18	GSDMB	protein_coding	39918635	-1	-682902	-7943	-682902	24	0	24	38920078	40851042	1930964	227256
ATD_BuduAggrey_37794016_1	ATD (BuduAggrey, EUR)	IMD	Th1_UT	Th1_UT	CD4	Sorted cell	ENSG00000108349	CASC3	2051	1.05484686780687e-05	9.68378466620061e-06	0.512062594921063	0.470051829524021	0.0178653433015726	17:40601537	rs1358175	chr17.1		17	40601537	17:40130835	7.38865e-08	17:40601537	1.92334734031168e-11	2737	6822	0.907048280127326	0.98889755453365	39141367	41139873	ENSG00000108349.16	CASC3	protein_coding	40140537	1	461000	-9702	461000	12	0	12	39141367	41139873	1998506	227257
ATD_BuduAggrey_37794016_1	ATD (BuduAggrey, EUR)	IMD	Th1_UT	Th1_UT	CD4	Sorted cell	ENSG00000167914	GSDMA	2419	1.29795860594705e-10	2.05993948305675e-05	6.30078298269402e-06	0.999972693289659	4.06402732677384e-07	17:40601537	rs1358175	chr17.1		17	40601537	17:39955937	9.361e-13	17:40601537	1.92334734031168e-11	3305	6164	0.999998762113308	0.988898030028676	38955115	40944480	ENSG00000167914.11	GSDMA	protein_coding	39963004	1	638533	-7067	638533	20	0	20	38953829	40944480	1990651	227269
ATD_BuduAggrey_37794016_1	ATD (BuduAggrey, EUR)	IMD	Th1_UT	Th1_UT	CD4	Sorted cell	ENSG00000167920	KRT10-AS1	2398	6.41445937865514e-07	1.99369898780926e-05	0.0311388223035218	0.967833852998224	0.00100674626243863	17:40601537	rs1358175	chr17.1		17	40601537	17:40799085	1.81091e-10	17:40601537	1.92334734031168e-11	3027	7733	0.997932554451198	0.988894858595274	39820216	41818912	ENSG00000167920.8	TMEM99	lncRNA	40819098	1	-217561	-20013	-217561	5	1	5	39820216	41818912	1998696	227270
ATD_BuduAggrey_37794016_1	ATD (BuduAggrey, EUR)	IMD	Th1_UT	Th1_UT	CD4	Sorted cell	ENSG00000186395	KRT10	2401	1.53021847380733e-05	4.48457098687263e-06	0.742840485101836	0.217623271979695	0.0395164561627433	17:40601537	rs1358175	chr17.1		17	40601537	17:40805473	7.3741e-10	17:40601537	1.92334734031168e-11	3032	7729	0.939252107697004	0.988894863212044	39826630	41821482	ENSG00000186395.7	KRT10	protein_coding	40822614	-1	221077	17141	221077	6	1	6	39823692	41821957	1998265	227274
ATD_BuduAggrey_37794016_1	ATD (BuduAggrey, EUR)	IMD	Th1_UT	Th1_UT	CD4	Sorted cell	ENSG00000188895	MSL1	2075	9.63520058184673e-06	1.06462434377056e-05	0.467729105295777	0.516778007085003	0.0154726061752003	17:40601537	rs1358175	chr17.1		17	40601537	17:40122574	3.37707e-08	17:40601537	1.92334734031168e-11	2776	5578	0.960962541378738	0.988898462145835	39122522	40944480	ENSG00000188895.11	MSL1	protein_coding	40121971	1	479566	603	479566	13	0	13	39122522	40944480	1821958	227275
ATD_BuduAggrey_37794016_1	ATD (BuduAggrey, EUR)	IMD	Th1_UT	Th1_UT	CD4	Sorted cell	ENSG00000073584	SMARCE1	2083	6.2740697242398e-27	2.05991569457716e-05	3.04567541103122e-22	0.999962487394697	1.69134483569517e-05	17:40614713	rs8074179	chr17.1		17	40614713	17:40623690	9.24831e-46	17:40601537	1.92334734031168e-11	2681	7432	1	0.988894775395947	39651445	41647956	ENSG00000073584.18	SMARCE1	protein_coding	40647818	-1	33105	24128	46281	0	0	0	39651445	41647956	1996511	227255
ATD_BuduAggrey_37794016_1	ATD (BuduAggrey, EUR)	IMD	Th1_UT	Th1_UT	CD4	Sorted cell	ENSG00000262879	RP11-156P1.3	2249	2.99041506568513e-13	0.000207308077284804	1.44219783518324e-09	0.999791845625792	8.4485442803559e-07	17:47069351	rs34710835	chr17.4		17	47069351	17:47063235	1.34337e-19	17:47741840	4.73291849285556e-10	2775	5513	0.999999999917604	0.998443472729761	46265012	48100000	ENSG00000262879.5	AC068152.1	lncRNA	47099895	-1	30544	36660	-641945	0	0	18	46265012	48100000	1834988	227280
ATD_BuduAggrey_37794016_1	ATD (BuduAggrey, EUR)	IMD	Th1_UT	Th1_UT	CD4	Sorted cell	ENSG00000178852	EFCAB13	2647	3.69802298572479e-25	0.000207307794373147	1.78345958928321e-21	0.999791169793107	1.52241251661803e-06	17:47323969	rs118099962	chr17.4		17	47323969	17:47323969	3.47077e-41	17:47741840	4.73291849285556e-10	3260	5092	0.999999999994619	0.998470607970005	46903953	48322473	ENSG00000178852.15	EFCAB13	protein_coding	47323955	1	14	14	417885	0	0	10	46903953	48322473	1418520	227273
ATD_BuduAggrey_37794016_1	ATD (BuduAggrey, EUR)	IMD	Th1_UT	Th1_UT	CD4	Sorted cell	ENSG00000198933	TBKBP1	3296	2.78336489513502e-13	0.000207307126466427	1.34234708555474e-09	0.999790276038528	2.41549237867165e-06	17:47695566	rs6503807	chr17.4		17	47695566	17:47691870	1.39691e-18	17:47741840	4.73291849285556e-10	4031	6381	0.999999928463066	0.998464132884165	46903953	48694004	ENSG00000198933.9	TBKBP1	protein_coding	47694161	1	1405	-2291	47679	0	0	1	46903953	48694004	1790051	227276
ATD_BuduAggrey_37794016_1	ATD (BuduAggrey, EUR)	IMD	Th1_UT	Th1_UT	CD4	Sorted cell	ENSG00000005243	COPZ2	3768	3.58978002925316e-05	0.000170207873060309	0.173126872477905	0.82086199484423	0.00580502700451307	17:47741840	rs56308324	chr17.4		17	47741840	17:48566027	1.71682e-07	17:47741840	4.73291849285556e-10	4577	6989	0.983272035426458	0.998460467032675	47038071	49037676	ENSG00000005243.9	COPZ2	protein_coding	48037797	-1	295957	-528230	295957	13	16	13	47038071	49037676	1999605	227250
ATD_BuduAggrey_37794016_1	ATD (BuduAggrey, EUR)	IMD	Th1_UT	Th1_UT	CD4	Sorted cell	ENSG00000108465	CDK5RAP3	3826	6.65847772571152e-05	0.000137706037414471	0.321123138500191	0.664095541503852	0.0145770291812852	17:47741840	rs56308324	chr17.4		17	47741840	17:48013403	1.79138e-07	17:47741840	4.73291849285556e-10	4639	7168	0.968391709701648	0.998459021160837	46967985	48967647	ENSG00000108465.14	CDK5RAP3	protein_coding	47971113	1	-229273	42290	-229273	10	1	10	46967985	48967647	1999662	227258
ATD_BuduAggrey_37794016_1	ATD (BuduAggrey, EUR)	IMD	Th1_UT	Th1_UT	CD4	Sorted cell	ENSG00000141295	SCRN2	3642	1.07401346207103e-08	0.000207294460052581	5.17970869433824e-05	0.999731320294136	9.57741873163505e-06	17:47833699	rs8074177	chr17.4		17	47833699	17:47833699	6.05117e-18	17:47741840	4.73291849285556e-10	4436	6898	0.967419594975574	0.998462257958924	46903953	48840842	ENSG00000141295.13	SCRN2	protein_coding	47841273	-1	7574	7574	99433	0	0	3	46903953	48840842	1936889	227266
ATD_BuduAggrey_37794016_1	ATD (BuduAggrey, EUR)	IMD	Th1_UT	Th1_UT	CD4	Sorted cell	ENSG00000002919	SNX11	3760	2.6416777554865e-23	0.000207306532357151	1.27402088701359e-19	0.999792088073515	6.0539412544158e-07	17:48116902	rs12939514	chr17.4		17	48116902	17:48050997	1.17807e-35	17:47741840	4.73291849285556e-10	4583	6899	0.987434242733284	0.998460533026575	47104133	49102903	ENSG00000002919.14	SNX11	protein_coding	48107766	1	9136	-56769	-365926	0	3	19	47103820	49102903	1999083	227249
ATD_BuduAggrey_37794016_1	ATD (BuduAggrey, EUR)	IMD	Th1_UT	Th1_UT	CD4	Sorted cell	ENSG00000005882	PDK2	3480	3.04641156111566e-13	4.04570835858144e-12	0.0692189211531455	0.919220922270228	0.0115601565722744	17:49377145	rs28406364	chr17.5		17	49377145	17:50089934	7.54384e-09	17:49377145	4.74051556655671e-18	4469	6693	0.992741700535505	0.999999997086381	49095832	51094053	ENSG00000005882.11	PDK2	protein_coding	50095351	1	-718206	-5417	-718206	20	1	20	49095832	51094470	1998638	227251
ATD_BuduAggrey_37794016_1	ATD (BuduAggrey, EUR)	IMD	Th1_UT	Th1_UT	CD4	Sorted cell	ENSG00000005884	ITGA3	3491	1.28920496771093e-14	4.38762387431867e-12	0.00292926202582902	0.996931965236914	0.000138772732855541	17:49377145	rs28406364	chr17.5		17	49377145	17:50057314	7.98234e-10	17:49377145	4.74051556655671e-18	4486	6687	0.999702606267689	0.999999997086376	49058129	51055745	ENSG00000005884.17	ITGA3	protein_coding	50056110	1	-678965	1204	-678965	18	0	18	49058129	51055745	1997616	227252
ATD_BuduAggrey_37794016_1	ATD (BuduAggrey, EUR)	IMD	Th1_UT	Th1_UT	CD4	Sorted cell	ENSG00000015532	XYLT2	3365	2.13773140737535e-18	7.85357393272133e-12	2.72198469364592e-07	0.999999717508506	1.02851695913269e-08	17:49377145	rs28406364	chr17.5		17	49377145	17:50339826	3.6456e-22	17:49377145	4.74051556655671e-18	4390	6565	0.999999963171185	0.999999999955648	49346349	51345373	ENSG00000015532.9	XYLT2	protein_coding	50346126	1	-968981	-6300	-968981	32	0	32	49346349	51345373	1999024	227254
ATD_BuduAggrey_37794016_1	ATD (BuduAggrey, EUR)	IMD	Th1_UT	Th1_UT	CD4	Sorted cell	ENSG00000108798	ABI3	3541	2.20251720826427e-12	2.10133403325141e-12	0.500444086161047	0.47740949778702	0.0221464160476309	17:49377145	rs28406364	chr17.5		17	49377145	17:49209649	3.96441e-08	17:49377145	4.74051556655671e-18	4410	6585	0.943157550456601	0.999999997086536	48210621	50208902	ENSG00000108798.8	ABI3	protein_coding	49210707	1	166438	-1058	166438	4	1	4	48210621	50209106	1998485	227259
ATD_BuduAggrey_37794016_1	ATD (BuduAggrey, EUR)	IMD	Th1_UT	Th1_UT	CD4	Sorted cell	ENSG00000108819	PPP1R9B	3399	1.90513898228196e-14	4.3813583250268e-12	0.00432875408836941	0.995508292543453	0.000162953363775405	17:49377145	rs28406364	chr17.5		17	49377145	17:50131329	4.67323e-11	17:49377145	4.74051556655671e-18	4399	6593	0.999561322834129	0.999999997086393	49150875	51150445	ENSG00000108819.10	PPP1R9B	protein_coding	50150677	-1	773532	19348	773532	25	1	25	49150875	51150445	1999570	227260
ATD_BuduAggrey_37794016_1	ATD (BuduAggrey, EUR)	IMD	Th1_UT	Th1_UT	CD4	Sorted cell	ENSG00000108826	MRPL27	3384	5.69878529079039e-12	3.04757271912609e-12	0.632811642097095	0.338354713313619	0.0288336445805407	17:49377145	rs28406364	chr17.5		17	49377145	17:50346594	4.14106e-08	17:49377145	4.74051556655671e-18	4409	6568	0.913985076831346	0.999999999949516	49373282	51372813	ENSG00000108826.15	MRPL27	protein_coding	50373184	-1	996039	26590	996039	33	0	33	49373282	51372813	1999531	227261
ATD_BuduAggrey_37794016_1	ATD (BuduAggrey, EUR)	IMD	Th1_UT	Th1_UT	CD4	Sorted cell	ENSG00000136436	CALCOCO2	3526	2.63858839086904e-14	4.3737045602309e-12	0.00599525829386865	0.993769099991732	0.000235641710001036	17:49377145	rs28406364	chr17.5		17	49377145	17:48846022	2.77279e-11	17:49377145	4.74051556655671e-18	4330	6469	0.999466675241256	0.999999997078397	47831039	49830279	ENSG00000136436.14	CALCOCO2	protein_coding	48831035	1	546110	14987	546110	15	0	15	47831039	49830279	1999240	227264
ATD_BuduAggrey_37794016_1	ATD (BuduAggrey, EUR)	IMD	Th1_UT	Th1_UT	CD4	Sorted cell	ENSG00000141293	SKAP1	3694	3.48000963087994e-14	4.36365536575077e-12	0.0079070904417075	0.991485052808964	0.000607856744929177	17:49377145	rs28406364	chr17.4		17	49377145	17:48435326	4.86878e-12	17:49377145	4.74051556655671e-18	4448	6808	0.999309616180179	0.999999997063174	47430850	49429832	ENSG00000141293.15	SKAP1	protein_coding	48430214	-1	-946931	-5112	-946931	31	0	31	47430850	49429832	1998982	227265
ATD_BuduAggrey_37794016_1	ATD (BuduAggrey, EUR)	IMD	Th1_UT	Th1_UT	CD4	Sorted cell	ENSG00000141293	SKAP1	3694	3.48000963087994e-14	4.36365536575077e-12	0.0079070904417075	0.991485052808964	0.000607856744929177	17:49377145	rs28406364	chr17.5		17	49377145	17:48435326	4.86878e-12	17:49377145	4.74051556655671e-18	4448	6808	0.999309616180179	0.999999997063174	47430850	49429832	ENSG00000141293.15	SKAP1	protein_coding	48430214	-1	-946931	-5112	-946931	31	0	31	47430850	49429832	1998982	227265
ATD_BuduAggrey_37794016_1	ATD (BuduAggrey, EUR)	IMD	Th1_UT	Th1_UT	CD4	Sorted cell	ENSG00000159210	SNF8	3530	1.72430092812951e-12	2.59598298532764e-12	0.391786361081111	0.589808448447113	0.0184051904674552	17:49377145	rs28406364	chr17.5		17	49377145	17:48906680	4.64472e-08	17:49377145	4.74051556655671e-18	4357	6483	0.960902187853406	0.999999997086586	47945523	49945062	ENSG00000159210.9	SNF8	protein_coding	48944842	-1	-432303	38162	-432303	10	2	10	47945172	49945062	1999890	227267
ATD_BuduAggrey_37794016_1	ATD (BuduAggrey, EUR)	IMD	Th1_UT	Th1_UT	CD4	Sorted cell	ENSG00000167083	GNGT2	3542	2.80746870446204e-13	4.10900235709686e-12	0.0637897903797747	0.933620183652466	0.00259002596336817	17:49377145	rs28406364	chr17.5		17	49377145	17:49246304	1.72559e-08	17:49377145	4.74051556655671e-18	4411	6587	0.992925073775402	0.999999997086535	48210621	50210533	ENSG00000167083.6	GNGT2	protein_coding	49210574	-1	-166571	-35730	-166571	5	2	5	48210621	50210533	1999912	227268
ATD_BuduAggrey_37794016_1	ATD (BuduAggrey, EUR)	IMD	Th1_UT	Th1_UT	CD4	Sorted cell	ENSG00000173917	HOXB2	3759	6.79228441868042e-20	4.40112529478638e-12	1.54330628075645e-08	0.999999983974682	5.87854620766919e-10	17:49377145	rs28406364	chr17.4		17	49377145	17:48508528	4.54654e-21	17:49377145	4.74051556655671e-18	4540	6839	0.999999988399087	0.999999997063512	47545048	49544740	ENSG00000173917.10	HOXB2	protein_coding	48545109	-1	-832036	36581	-832036	28	1	28	47545048	49544871	1999823	227272
ATD_BuduAggrey_37794016_1	ATD (BuduAggrey, EUR)	IMD	Th1_UT	Th1_UT	CD4	Sorted cell	ENSG00000173917	HOXB2	3759	6.79228441868042e-20	4.40112529478638e-12	1.54330628075645e-08	0.999999983974682	5.87854620766919e-10	17:49377145	rs28406364	chr17.5		17	49377145	17:48508528	4.54654e-21	17:49377145	4.74051556655671e-18	4540	6839	0.999999988399087	0.999999997063512	47545048	49544740	ENSG00000173917.10	HOXB2	protein_coding	48545109	-1	-832036	36581	-832036	28	1	28	47545048	49544871	1999823	227272
ATD_BuduAggrey_37794016_1	ATD (BuduAggrey, EUR)	IMD	Th1_UT	Th1_UT	CD4	Sorted cell	ENSG00000230148	HOXB-AS1	3755	7.23714687143506e-16	4.40036694710283e-12	0.00016443855311366	0.999827660497953	7.90094453082333e-06	17:49377145	rs28406364	chr17.4		17	49377145	17:48508528	8.14824e-14	17:49377145	4.74051556655671e-18	4535	6830	0.999983918394698	0.999999997063513	47545048	49542684	ENSG00000230148.8	HOXB-AS1	lncRNA	48543339	1	833806	-34811	833806	29	0	29	47545048	49542684	1997636	227278
ATD_BuduAggrey_37794016_1	ATD (BuduAggrey, EUR)	IMD	Th1_UT	Th1_UT	CD4	Sorted cell	ENSG00000230148	HOXB-AS1	3755	7.23714687143506e-16	4.40036694710283e-12	0.00016443855311366	0.999827660497953	7.90094453082333e-06	17:49377145	rs28406364	chr17.5		17	49377145	17:48508528	8.14824e-14	17:49377145	4.74051556655671e-18	4535	6830	0.999983918394698	0.999999997063513	47545048	49542684	ENSG00000230148.8	HOXB-AS1	lncRNA	48543339	1	833806	-34811	833806	29	0	29	47545048	49542684	1997636	227278
ATD_BuduAggrey_37794016_1	ATD (BuduAggrey, EUR)	IMD	Th1_UT	Th1_UT	CD4	Sorted cell	ENSG00000248278	SUMO2P17	3492	8.41913350751977e-19	4.40112458718566e-12	1.91295012753107e-07	0.999999801963432	6.73715426489077e-09	17:49377145	rs28406364	chr17.5		17	49377145	17:48908272	4.21033e-15	17:49377145	4.74051556655671e-18	4318	6417	0.999999976074108	0.999999997086599	47910008	49908833	ENSG00000248278.1	SUMO2P17	transcribed_processed_pseudogene	48875198	-1	-501947	-33074	-501947	14	1	14	47910008	49908833	1998825	227279
ATD_BuduAggrey_37794016_1	ATD (BuduAggrey, EUR)	IMD	Th1_UT	Th1_UT	CD4	Sorted cell	ENSG00000204584	RP11-304F15.3	3644	1.03581654105415e-26	4.40112545869042e-12	2.35352650309987e-15	0.999999999995552	4.52677899952131e-14	17:49862009	rs579255	chr17.5		17	49862009	17:49862008	7.50112e-27	17:49377145	4.74051556655671e-18	4614	6864	0.999999999999936	0.999999997086314	48846022	50845858	ENSG00000204584.1	AC027801.1	lncRNA	49845910	1	16099	16098	-468765	1	1	12	48846022	50845858	1999836	227277
ATD_BuduAggrey_37794016_1	ATD (BuduAggrey, EUR)	IMD	Th1_UT	Th1_UT	CD4	Sorted cell	ENSG00000154889	MPPE1	5169	4.69660532833337e-18	0.000230478525320228	2.03729200584682e-14	0.9997690328856	4.88589061176016e-07	18:11905954	rs8097892	chr18.1		18	11905954	18:11905954	1.51549e-25	18:12775852	1.46542015233944e-09	6314	9180	0.999999999999996	0.975418905321844	10909870	12908489	ENSG00000154889.16	MPPE1	protein_coding	11908317	-1	2363	2363	-867535	0	0	18	10909870	12908489	1998619	227283
ATD_BuduAggrey_37794016_1	ATD (BuduAggrey, EUR)	IMD	Th1_UT	Th1_UT	CD4	Sorted cell	ENSG00000141401	IMPA2	5087	3.20401170779858e-10	0.000230477464705324	1.38983815663259e-06	0.999766551722762	1.5806539742042e-06	18:11974322	rs4797605	chr18.1		18	11974322	18:11973163	3.52268e-15	18:12775852	1.46542015233944e-09	6269	9107	0.999999831255708	0.975417210607251	10981362	12979057	ENSG00000141401.11	IMPA2	protein_coding	11981507	1	-7185	-8344	794345	0	0	15	10981362	12979057	1997695	227282
ATD_BuduAggrey_37794016_1	ATD (BuduAggrey, EUR)	IMD	Th1_UT	Th1_UT	CD4	Sorted cell	ENSG00000260302	LINC01882	4826	5.69280837344917e-21	0.00023047745516567	2.46943416116111e-17	0.999768238037946	1.28450689074512e-06	18:12750219	rs888262	chr18.1		18	12750219	18:12750219	1.73058e-28	18:12775852	1.46542015233944e-09	6106	8636	0.991161678415647	0.97541925174259	11776305	13775570	ENSG00000260302.1	AP005482.1	lncRNA	12776140	-1	25921	25921	288	0	0	0	11776305	13775570	1999265	227285
ATD_BuduAggrey_37794016_1	ATD (BuduAggrey, EUR)	IMD	Th1_UT	Th1_UT	CD4	Sorted cell	ENSG00000176014	TUBB6	4929	2.1662247162364e-05	0.000208064423774628	0.0939665395358503	0.902535742113743	0.00326799167947028	18:12775852	rs2542147	chr18.1		18	12775852	18:12294696	4.09385e-07	18:12775852	1.46542015233944e-09	6200	8971	0.986601913056061	0.975417270262098	11307694	13307427	ENSG00000176014.12	TUBB6	protein_coding	12308241	1	467611	-13545	467611	9	0	9	11307694	13307427	1999733	227284
ATD_BuduAggrey_37794016_1	ATD (BuduAggrey, EUR)	IMD	Th1_UT	Th1_UT	CD4	Sorted cell	ENSG00000267570	STK25P1	4989	9.86588523432605e-06	0.00022025933747862	0.0427964001353741	0.955441532967505	0.00153194167440907	18:12775852	rs2542147	chr18.1		18	12775852	18:12919373	1.51334e-08	18:12775852	1.46542015233944e-09	6286	8717	0.994183334245564	0.97541889027765	11911242	13910731	ENSG00000267570.1	STK25P1	processed_pseudogene	12911186	1	-135334	8187	-135334	2	1	2	11911242	13910731	1999489	227286
ATD_BuduAggrey_37794016_1	ATD (BuduAggrey, EUR)	IMD	Th1_UT	Th1_UT	CD4	Sorted cell	ENSG00000101639	CEP192	4854	2.81799660222556e-13	0.000230477162629596	1.22239657576347e-09	0.999768749658958	7.71955735005576e-07	18:12999822	rs9949682	chr18.1		18	12999822	18:13026121	2.0629e-26	18:12775852	1.46542015233944e-09	6152	8574	0.997092159066376	0.975419274034316	11991702	13991027	ENSG00000101639.18	CEP192	protein_coding	12991362	1	8460	34759	-215510	0	0	6	11991702	13991304	1999602	227281
ATD_BuduAggrey_37794016_1	ATD (BuduAggrey, EUR)	IMD	Th1_UT	Th1_UT	CD4	Sorted cell	ENSG00000267939	AC008946.1	5430	2.18538686856501e-33	7.63130488394458e-15	2.86371322047794e-19	0.999999999999986	2.1794151229613e-17	19:8038204	rs78706454	chr19.1		19	8038204	19:8034443	8.11483e-30	19:8679457	3.15724974143453e-20	6930	10007	1	1	7009592	9008566	ENSG00000267939.1	AC008946.1	lncRNA	8005777	1	32427	28666	673680	0	0	22	7008823	9008566	1999743	227295
ATD_BuduAggrey_37794016_1	ATD (BuduAggrey, EUR)	IMD	Th1_UT	Th1_UT	CD4	Sorted cell	ENSG00000233927	RPS28	5526	4.62195656863019e-30	7.62520472016838e-15	6.06141964478044e-16	0.999999999999986	4.21739082551433e-17	19:8322323	rs1057232	chr19.1		19	8322323	19:8322323	1.34582e-62	19:8679457	3.15724974143453e-20	6943	9930	0.999999999998898	1	7333118	9320487	ENSG00000233927.4	RPS28	protein_coding	8321496	1	827	827	357961	0	0	14	7321201	9320908	1999707	227293
ATD_BuduAggrey_37794016_1	ATD (BuduAggrey, EUR)	IMD	Th1_UT	Th1_UT	CD4	Sorted cell	ENSG00000185236	RAB11B	5494	9.88717315969874e-64	7.62520472016855e-15	1.29664363417647e-49	1	2.28124750405697e-17	19:8403601	rs2241588	chr19.1		19	8403601	19:8403601	6.43112e-81	19:8679457	3.15724974143453e-20	6823	9913	0.999999999999993	1	7390233	9389469	ENSG00000185236.11	RAB11B	protein_coding	8390360	1	13241	13241	289097	0	0	10	7390073	9389953	1999880	227291
ATD_BuduAggrey_37794016_1	ATD (BuduAggrey, EUR)	IMD	Th1_UT	Th1_UT	CD4	Sorted cell	ENSG00000099785	MARCHF2	5481	1.17550259491504e-108	7.62520472016865e-15	1.54160135767355e-94	1	1.61986829789149e-17	19:8458122	rs34244685	chr19.1		19	8458122	19:8458122	1.61867e-115	19:8679457	3.15724974143453e-20	6778	9899	0.999851378193046	1	7413463	9413048	ENSG00000099785.10	MARCH2	protein_coding	8413305	1	44817	44817	266152	2	2	9	7413439	9413048	1999609	227287
ATD_BuduAggrey_37794016_1	ATD (BuduAggrey, EUR)	IMD	Th1_UT	Th1_UT	CD4	Sorted cell	ENSG00000104980	TIMM44	5439	3.3097974111698e-15	4.18575898164626e-15	0.429592377023904	0.543233284588812	0.0271743383872801	19:8679457	rs2967677	chr19.1		19	8679457	19:7967796	6.19852e-08	19:8679457	3.15724974143453e-20	6981	10103	0.905870360517528	1	6944626	8943868	ENSG00000104980.7	TIMM44	protein_coding	7943666	-1	-735791	-24130	-735791	25	1	25	6944626	8943868	1999242	227288
ATD_BuduAggrey_37794016_1	ATD (BuduAggrey, EUR)	IMD	Th1_UT	Th1_UT	CD4	Sorted cell	ENSG00000167775	CD320	5507	1.4752659857871e-15	6.08615568887256e-15	0.193472311882337	0.798146160068421	0.00838152804923488	19:8679457	rs2967677	chr19.1		19	8679457	19:8329351	3.98631e-17	19:8679457	3.15724974143453e-20	6969	9877	0.967582336141242	1	7333118	9307896	ENSG00000167775.10	CD320	protein_coding	8308358	-1	-371099	-20993	-371099	17	3	17	7308459	9307896	1999437	227289
ATD_BuduAggrey_37794016_1	ATD (BuduAggrey, EUR)	IMD	Th1_UT	Th1_UT	CD4	Sorted cell	ENSG00000197961	ZNF121	4863	3.84534005491752e-15	3.63722736936869e-15	0.50429335290457	0.476963131686773	0.0187435154086526	19:8679457	rs2967677	chr19.1		19	8679457	19:9491780	3.84553e-07	19:8679457	3.15724974143453e-20	6174	8372	0.906020217383212	1	8586678	10583568	ENSG00000197961.11	ZNF121	protein_coding	9584504	-1	905047	92724	905047	20	4	20	8586678	10583568	1996890	227292
ATD_BuduAggrey_37794016_1	ATD (BuduAggrey, EUR)	IMD	Th1_UT	Th1_UT	CD4	Sorted cell	ENSG00000267855	NDUFA7	5527	3.69635228258609e-15	3.74519513221123e-15	0.484754497516548	0.491111677512613	0.0241338249708347	19:8679457	rs2967677	chr19.1		19	8679457	19:8311547	1.13857e-11	19:8679457	3.15724974143453e-20	6943	9931	0.90163756189362	1	7333118	9321231	ENSG00000267855.5	NDUFA7	protein_coding	8321375	-1	-358082	9828	-358082	16	0	16	7321618	9321231	1999613	227294
ATD_BuduAggrey_37794016_1	ATD (BuduAggrey, EUR)	IMD	Th1_UT	Th1_UT	CD4	Sorted cell	ENSG00000174652	ZNF266	4780	2.92094582100743e-60	7.62520472016865e-15	3.83064577044287e-46	1	5.8797136399746e-17	19:9422137	rs9783952	chr19.1		19	9422137	19:9422137	4.07093e-69	19:8679457	3.15724974143453e-20	6018	8429	0.999999991251817	0.999999999999993	8435935	10435217	ENSG00000174652.17	ZNF266	protein_coding	9435573	-1	13436	13436	756116	0	0	14	8435935	10435217	1999282	227290
ATD_BuduAggrey_37794016_1	ATD (BuduAggrey, EUR)	IMD	Th1_UT	Th1_UT	CD4	Sorted cell	ENSG00000101191	DIDO1	4806	4.36281187069032e-27	6.36109251240383e-24	0.000685341170021892	0.999245015959825	6.96428701502509e-05	20:63670617	rs6062298	chr20.1		20	63670617	20:62899999	4.12659e-14	20:63671186	4.65549884251858e-30	5923	10703	0.999921573318163	0.999999999998602	61938146	63937933	ENSG00000101191.16	DIDO1	protein_coding	62926505	-1	-744112	26506	-744681	27	0	27	61938146	63937933	1999787	227298
ATD_BuduAggrey_37794016_1	ATD (BuduAggrey, EUR)	IMD	Th1_UT	Th1_UT	CD4	Sorted cell	ENSG00000130589	HELZ2	3671	6.9066825964656e-27	5.91919603036893e-24	0.00116133077258194	0.995281782596468	0.00355688663094947	20:63670617	rs6062298	chr20.1		20	63670617	20:63566017	4.06015e-23	20:63671186	4.65549884251858e-30	4508	9022	0.99984894041071	0.999999999998602	62574362	64328876	ENSG00000130589.16	HELZ2	protein_coding	63574239	-1	-96378	8222	-96947	5	0	5	62574266	64328876	1754610	227301
ATD_BuduAggrey_37794016_1	ATD (BuduAggrey, EUR)	IMD	Th1_UT	Th1_UT	CD4	Sorted cell	ENSG00000197457	STMN3	3443	2.17609725011442e-26	5.8256744769802e-24	0.00365901960223575	0.979530003080705	0.0168109773170617	20:63670617	rs6062298	chr20.1		20	63670617	20:63638589	3.65843e-28	20:63671186	4.65549884251858e-30	4205	8631	0.999689915476357	0.999999999998602	62658093	64328876	ENSG00000197457.9	STMN3	protein_coding	63653424	-1	-17193	14835	-17762	2	0	2	62658093	64328876	1670783	227302
ATD_BuduAggrey_37794016_1	ATD (BuduAggrey, EUR)	IMD	Th1_UT	Th1_UT	CD4	Sorted cell	ENSG00000101161	PRPF6	2554	4.58161562973014e-24	1.18048398640053e-24	0.770380156411245	0.198431235426116	0.0311886081626418	20:63671186	rs6062486	chr20.1		20	63671186	20:64031684	2.95306e-08	20:63671186	4.65549884251858e-30	3095	6862	0.945847760701373	0.999999999998602	62981452	64328876	ENSG00000101161.7	PRPF6	protein_coding	63981132	1	-309946	50552	-309946	20	0	20	62981452	64328876	1347424	227296
ATD_BuduAggrey_37794016_1	ATD (BuduAggrey, EUR)	IMD	Th1_UT	Th1_UT	CD4	Sorted cell	ENSG00000101190	TCFL5	4731	1.01895864853435e-40	6.42120692524556e-24	1.58686468197781e-17	1	7.76268592535007e-19	20:63671186	rs6062486	chr20.1		20	63671186	20:62863566	8.37147e-31	20:63671186	4.65549884251858e-30	5825	10796	1	0.999999999998602	61862181	63861569	ENSG00000101190.12	TCFL5	protein_coding	62861822	-1	-809364	-1744	-809364	28	0	28	61862181	63861569	1999388	227297
ATD_BuduAggrey_37794016_1	ATD (BuduAggrey, EUR)	IMD	Th1_UT	Th1_UT	CD4	Sorted cell	ENSG00000125534	PPDPF	3818	3.86225404226531e-24	1.93356110359512e-24	0.649422412013983	0.325069470904139	0.0255081170818792	20:63671186	rs6062486	chr20.1		20	63671186	20:63520505	4.67535e-14	20:63671186	4.65549884251858e-30	4740	9234	0.918690515147246	0.999999999998602	62544774	64328876	ENSG00000125534.9	PPDPF	protein_coding	63520765	1	150421	-260	150421	10	0	10	62520822	64328876	1808054	227299
ATD_BuduAggrey_37794016_1	ATD (BuduAggrey, EUR)	IMD	Th1_UT	Th1_UT	CD4	Sorted cell	ENSG00000225978	HAR1A	4804	1.14165117010375e-47	6.233869685137e-24	1.83136835989003e-24	1	7.21644953706748e-26	20:63671186	rs6062486	chr20.1		20	63671186	20:63102838	9.84415e-41	20:63671186	4.65549884251858e-30	5944	10481	1	0.999999999998601	62102635	64093345	ENSG00000225978.3	HAR1A	lncRNA	63102205	1	568981	633	568981	23	1	23	62102635	64093345	1990710	227304
ATD_BuduAggrey_37794016_1	ATD (BuduAggrey, EUR)	IMD	Th1_UT	Th1_UT	CD4	Sorted cell	ENSG00000228705	LINC00659	4734	3.778601823167e-29	6.38488980472547e-24	5.91800139124532e-06	0.999993873420645	2.08577959967031e-07	20:63671186	rs6062486	chr20.1		20	63671186	20:62779035	9.15366e-14	20:63671186	4.65549884251858e-30	5860	10735	0.999928018226129	0.999999999998607	61775662	63775396	ENSG00000228705.1	LINC00659	lncRNA	62776990	-1	-894196	-2045	-894196	33	0	33	61775662	63775396	1999734	227305
ATD_BuduAggrey_37794016_1	ATD (BuduAggrey, EUR)	IMD	Th1_UT	Th1_UT	CD4	Sorted cell	ENSG00000231133	HAR1B	4804	4.86706402711254e-29	6.2338196607184e-24	7.8074523096252e-06	0.999991974967542	2.17580147943656e-07	20:63671186	rs6062486	chr20.1		20	63671186	20:63102366	2.24327e-14	20:63671186	4.65549884251858e-30	5944	10481	0.999999147332112	0.999999999998601	62102635	64093345	ENSG00000231133.6	HAR1B	lncRNA	63102371	-1	-568815	5	-568815	22	0	22	62102635	64093345	1990710	227306
ATD_BuduAggrey_37794016_1	ATD (BuduAggrey, EUR)	IMD	Th1_UT	Th1_UT	CD4	Sorted cell	ENSG00000243509	TNFRSF6B	3305	2.66370948543829e-25	5.52353972281274e-24	0.0447891987426919	0.928707881037981	0.0265029202193282	20:63671186	rs6062486	chr20.1		20	63671186	20:63642964	5.01487e-09	20:63671186	4.65549884251858e-30	4045	8390	0.996236745423916	0.999999999998602	62697326	64328876	ENSG00000243509.4	TNFRSF6B	protein_coding	63696652	1	-25466	-53688	-25466	0	3	0	62697326	64328876	1631550	227307
ATD_BuduAggrey_37794016_1	ATD (BuduAggrey, EUR)	IMD	Th1_UT	Th1_UT	CD4	Sorted cell	ENSG00000268858	AL118506.1	2793	4.67411217423436e-35	5.94721397165251e-24	7.85933076643198e-12	0.999999999991843	2.99802286853357e-13	20:63671186	rs6062486	chr20.1		20	63671186	20:63865308	4.01413e-21	20:63671186	4.65549884251858e-30	3392	7372	0.99999999999945	0.999999999998602	62865095	64328876	ENSG00000268858.2	AL118506.1	lncRNA	63865874	-1	194688	566	194688	12	0	12	62865095	64328876	1463781	227308
ATD_BuduAggrey_37794016_1	ATD (BuduAggrey, EUR)	IMD	Th1_UT	Th1_UT	CD4	Sorted cell	ENSG00000130584	ZBTB46	2887	2.02341884538793e-26	6.15980538192622e-25	0.00340229703356243	0.101785013287367	0.89481268967907	20:63678201	rs41309367	chr20.1		20	63678201	20:63647991	3.951e-08	20:63671186	4.65549884251858e-30	3500	7578	0.997754220543558	0.999999999998602	62831530	64328876	ENSG00000130584.10	ZBTB46	protein_coding	63831264	-1	153063	183273	160078	9	12	9	62831530	64328876	1497346	227300
ATD_BuduAggrey_37794016_1	ATD (BuduAggrey, EUR)	IMD	Th1_UT	Th1_UT	CD4	Sorted cell	ENSG00000203896	LIME1	3164	3.58240842752773e-35	5.90705787398044e-24	6.02367502594348e-12	0.993234383182839	0.00676561681113117	20:63712604	rs2315008	chr20.1		20	63712604	20:63712493	2.75904e-43	20:63671186	4.65549884251858e-30	3875	8151	0.99998402341967	0.999999999998602	62736811	64328876	ENSG00000203896.9	LIME1	protein_coding	63736664	1	-24060	-24171	-65478	2	2	5	62736347	64328876	1592529	227303
ATD_BuduAggrey_37794016_1	ATD (BuduAggrey, EUR)	IMD	Th1_UT	Th1_UT	CD4	Sorted cell	ENSG00000128335	APOL2	3820	9.94890038285248e-16	4.43277292692306e-07	2.24439556430454e-09	0.999999548873904	5.60440546698686e-09	22:36212159	rs9610448	chr22.1		22	36212159	22:36227102	7.50306e-30	22:36920831	3.00833791227503e-13	4709	8296	0.9999999997887	0.999999736099385	35240468	37239850	ENSG00000128335.13	APOL2	protein_coding	36239527	-1	27368	12425	-681304	1	0	17	35240468	37239850	1999382	227319
ATD_BuduAggrey_37794016_1	ATD (BuduAggrey, EUR)	IMD	Th1_UT	Th1_UT	CD4	Sorted cell	ENSG00000100365	NCF4	3960	8.83781005164256e-29	4.43277228638991e-07	1.99374210146037e-22	0.999999397940581	1.58782193463615e-07	22:36878352	rs2056912	chr22.1		22	36878352	22:36873136	1.04004e-38	22:36920831	3.00833791227503e-13	4832	8166	1	0.999999770156496	35943494	37859318	ENSG00000100365.14	NCF4	protein_coding	36861006	1	17346	12130	59825	1	1	2	35942860	37859982	1917122	227316
ATD_BuduAggrey_37794016_1	ATD (BuduAggrey, EUR)	IMD	Th1_UT	Th1_UT	CD4	Sorted cell	ENSG00000100092	SH3BP1	3555	2.27379718638112e-07	2.07626312572767e-07	0.512951190614435	0.468351629396414	0.0186967449831203	22:36920831	rs4821569	chr22.1		22	36920831	22:37655198	8.98236e-09	22:36920831	3.00833791227503e-13	4490	7217	0.938172696055612	0.999999779102551	36637217	38633690	ENSG00000100092.20	SH3BP1	protein_coding	37639669	1	-718838	15529	-718838	25	1	25	36635220	38633690	1998470	227310
ATD_BuduAggrey_37794016_1	ATD (BuduAggrey, EUR)	IMD	Th1_UT	Th1_UT	CD4	Sorted cell	ENSG00000100097	LGALS1	3633	5.1972001887066e-14	4.43277242247082e-07	1.17244846806541e-07	0.9999994318523	7.62555771549641e-09	22:36920831	rs4821569	chr22.1		22	36920831	22:37675413	4.53337e-30	22:36920831	3.00833791227503e-13	4571	7277	0.999995949659571	0.999999779105435	36675773	38674917	ENSG00000100097.11	LGALS1	protein_coding	37675636	1	-754805	-223	-754805	29	0	29	36675773	38674917	1999144	227311
ATD_BuduAggrey_37794016_1	ATD (BuduAggrey, EUR)	IMD	Th1_UT	Th1_UT	CD4	Sorted cell	ENSG00000100106	TRIOBP	3646	9.37587929823638e-11	4.43179805292795e-07	0.000211512639988364	0.999779605121268	8.43896517904937e-06	22:36920831	rs4821569	chr22.1		22	36920831	22:37717871	1.38022e-11	22:36920831	3.00833791227503e-13	4579	7291	0.997955808594283	0.999999778932469	36697388	38696519	ENSG00000100106.19	TRIOBP	protein_coding	37697048	1	-776217	20823	-776217	32	0	32	36697181	38696628	1999447	227312
ATD_BuduAggrey_37794016_1	ATD (BuduAggrey, EUR)	IMD	Th1_UT	Th1_UT	CD4	Sorted cell	ENSG00000100342	APOL1	3841	2.28615546905225e-09	4.40910890598074e-07	0.00515739126578029	0.994660764553734	0.000181400983438791	22:36920831	rs4821569	chr22.1		22	36920831	22:36249043	1.27672e-16	22:36920831	3.00833791227503e-13	4730	8310	0.999540777557756	0.999999736638914	35254203	37252642	ENSG00000100342.20	APOL1	protein_coding	36253133	1	667698	-4090	667698	16	0	16	35253607	37252642	1999035	227314
ATD_BuduAggrey_37794016_1	ATD (BuduAggrey, EUR)	IMD	Th1_UT	Th1_UT	CD4	Sorted cell	ENSG00000100360	IFT27	3871	2.31691265140778e-07	9.52878621692335e-08	0.522677707540339	0.214436330667073	0.262885634813461	22:36920831	rs4821569	chr22.1		22	36920831	22:36921349	0.000204284	22:36920831	3.00833791227503e-13	4695	7940	0.914495588565375	0.999999772053586	35943494	37776206	ENSG00000100360.14	IFT27	protein_coding	36776119	-1	-144712	-145230	-144712	4	4	4	35942860	37776206	1833346	227315
ATD_BuduAggrey_37794016_1	ATD (BuduAggrey, EUR)	IMD	Th1_UT	Th1_UT	CD4	Sorted cell	ENSG00000100368	CSF2RB	4007	4.09774315553473e-08	4.00506593076688e-07	0.0924419398473569	0.903504020831629	0.00405359783698921	22:36920831	rs4821569	chr22.1		22	36920831	22:36873136	2.2251e-09	22:36920831	3.00833791227503e-13	4905	8285	0.991265307799228	0.999999768846114	35943494	37912284	ENSG00000100368.13	CSF2RB	protein_coding	36913628	1	7203	-40492	7203	0	0	0	35942860	37913342	1970482	227317
ATD_BuduAggrey_37794016_1	ATD (BuduAggrey, EUR)	IMD	Th1_UT	Th1_UT	CD4	Sorted cell	ENSG00000100385	IL2RB	4086	1.57342041841451e-10	4.43114329982874e-07	0.00035495156758297	0.999631886065727	1.27190950196885e-05	22:36920831	rs4821569	chr22.1		22	36920831	22:37127681	3.52639e-15	22:36920831	3.00833791227503e-13	5007	8153	0.999966491020296	0.999999776659111	36175868	38174920	ENSG00000100385.13	IL2RB	protein_coding	37149916	-1	229085	22235	229085	9	0	9	36175868	38174920	1999052	227318
ATD_BuduAggrey_37794016_1	ATD (BuduAggrey, EUR)	IMD	Th1_UT	Th1_UT	CD4	Sorted cell	ENSG00000128340	RAC2	3940	1.99012600518999e-07	2.35311372496712e-07	0.44895714820734	0.530803914058726	0.0202385034099612	22:36920831	rs4821569	chr22.1		22	36920831	22:37222893	2.0056e-15	22:36920831	3.00833791227503e-13	4862	7931	0.948254196235508	0.999999775910545	36244487	38244306	ENSG00000128340.14	RAC2	protein_coding	37244269	-1	323438	21376	323438	14	0	14	36244487	38244306	1999819	227320
ATD_BuduAggrey_37794016_1	ATD (BuduAggrey, EUR)	IMD	Th1_UT	Th1_UT	CD4	Sorted cell	ENSG00000133466	C1QTNF6	4043	1.87858604637854e-09	4.41317366074516e-07	0.00423794590588508	0.995577731182017	0.000183879716145656	22:36920831	rs4821569	chr22.1		22	36920831	22:37200293	1.9839e-09	22:36920831	3.00833791227503e-13	4957	8110	0.999195168120538	0.999999775686004	36199903	38199253	ENSG00000133466.13	C1QTNF6	protein_coding	37188247	-1	267416	-12046	267416	11	0	11	36199903	38199253	1999350	227321
ATD_BuduAggrey_37794016_1	ATD (BuduAggrey, EUR)	IMD	Th1_UT	Th1_UT	CD4	Sorted cell	ENSG00000223695	MYH9-DT	3861	3.06908664163258e-08	4.11740099520048e-07	0.0692362389274186	0.928850234830957	0.00191308381065951	22:36920831	rs4821569	chr22.1		22	36920831	22:36385523	2.56934e-08	22:36920831	3.00833791227503e-13	4729	8454	0.99270419250594	0.999999734716015	35389486	37388470	ENSG00000223695.1	FO393418.1	lncRNA	36388374	1	532457	-2851	532457	13	1	13	35388752	37388470	1999718	227322
ATD_BuduAggrey_37794016_1	ATD (BuduAggrey, EUR)	IMD	Th1_UT	Th1_UT	CD4	Sorted cell	ENSG00000278195	SSTR3	4008	1.31701950152409e-07	3.07095704972757e-07	0.297109488948022	0.692764083082775	0.0101259891715481	22:36920831	rs4821569	chr22.1		22	36920831	22:37205266	1.43925e-07	22:36920831	3.00833791227503e-13	4920	8046	0.968785880836916	0.999999774992905	36212344	38212234	ENSG00000278195.1	SSTR3	protein_coding	37212477	-1	291646	7211	291646	12	0	12	36212344	38212234	1999890	227323
ATD_BuduAggrey_37794016_1	ATD (BuduAggrey, EUR)	IMD	Th1_UT	Th1_UT	CD4	Sorted cell	ENSG00000100055	CYTH4	3909	5.38489460833478e-20	4.43277298513415e-07	1.2147908827609e-13	0.999999554183965	2.53861496096801e-09	22:37284958	rs7288236	chr22.1		22	37284958	22:37284957	4.35128e-33	22:36920831	3.00833791227503e-13	4842	7874	0.999999999999987	0.999999776522858	36282072	38281961	ENSG00000100055.20	CYTH4	protein_coding	37282508	1	2450	2449	-361677	0	0	15	36282072	38281961	1999889	227309
ATD_BuduAggrey_37794016_1	ATD (BuduAggrey, EUR)	IMD	Th1_UT	Th1_UT	CD4	Sorted cell	ENSG00000100116	GCAT	3637	7.89144027507714e-35	4.43277295449588e-07	1.78024835694984e-28	0.999999555705926	1.01678097304052e-09	22:37804117	rs11703407	chr22.1		22	37804117	22:37803047	2.03431e-45	22:36920831	3.00833791227503e-13	4593	6990	0.999999512259254	0.999999781723023	36847542	38806386	ENSG00000100116.16	GCAT	protein_coding	37807934	1	-3817	-4887	-887103	1	1	34	36847542	38806386	1958844	227313
ATD_BuduAggrey_37794016_1	ATD (BuduAggrey, EUR)	IMD	Th1_mem_Sch	Th1_mem_Sch	CD4	Sorted cell	ENSG00000049247	UTS2	4173	0.00178822817922913	0.0013862161047569	0.547399655169	0.424288311220736	0.0251375893262772	1:8416381	rs301804	chr1.1		1	8416381	1:7910323	8.20375e-08	1:8416381	2.27633077300822e-09	4296	7231	0.990332949424206	0.999121092250751	6853827	8853353	ENSG00000049247	ENSG00000049247	protein_coding	7853065	-1	-563316	-57258	-563316	8	0	8	6853827	8853353	1999526	224465
ATD_BuduAggrey_37794016_1	ATD (BuduAggrey, EUR)	IMD	Th1_mem_Sch	Th1_mem_Sch	CD4	Sorted cell	ENSG00000142599	RERE	4152	8.27910611440833e-05	0.000915725441721651	0.025380886405411	0.279341306378676	0.694279290713048	1:8429242	rs301799	chr1.1		1	8429242	1:8443319	9.542e-08	1:8416381	2.27633077300822e-09	4336	7265	0.997294304944428	0.999146280050815	7849313	9848622	ENSG00000142599	ENSG00000142599	protein_coding	8817640	-1	388398	374321	401259	2	2	3	7849313	9848622	1999309	224466
ATD_BuduAggrey_37794016_1	ATD (BuduAggrey, EUR)	IMD	Th1_mem_Sch	Th1_mem_Sch	CD4	Sorted cell	ENSG00000177000	MTHFR	4815	8.88899782125169e-05	0.0311009873574802	0.00276058117629008	0.965876820799231	0.000172720688785372	1:11838976	rs1023252	chr1.2		1	11838976	1:11838976	1.0545e-09	1:12030967	4.1282420718409e-08	5058	7918	0.999686038052791	0.99363423936847	10807318	12806454	ENSG00000177000	ENSG00000177000	protein_coding	11805964	-1	-33012	-33012	-225003	1	1	12	10807318	12806454	1999136	224469
ATD_BuduAggrey_37794016_1	ATD (BuduAggrey, EUR)	IMD	Th1_mem_Sch	Th1_mem_Sch	CD4	Sorted cell	ENSG00000011021	CLCN6	4814	0.00761499450488311	0.0232582215435329	0.236492422896171	0.722290163116742	0.0103441979386706	1:12030967	rs61776548	chr1.2		1	12030967	1:11827246	2.05627e-07	1:12030967	4.1282420718409e-08	5057	7850	0.992721362195601	0.993679760446434	10807318	12805784	ENSG00000011021	ENSG00000011021	protein_coding	11806191	1	224776	21055	224776	11	0	11	10807318	12805784	1998466	224468
ATD_BuduAggrey_37794016_1	ATD (BuduAggrey, EUR)	IMD	Th1_mem_Sch	Th1_mem_Sch	CD4	Sorted cell	ENSG00000116661	FBXO2	4755	0.000449185787918626	0.0307221054874649	0.0139510394006996	0.954181298822064	0.000696370501852702	1:12030967	rs61776548	chr1.2		1	12030967	1:11654736	9.48095e-10	1:12030967	4.1282420718409e-08	4991	7624	0.999667965899451	0.994070625666	10656383	12655504	ENSG00000116661	ENSG00000116661	protein_coding	11654429	-1	-376538	-307	-376538	19	0	19	10656383	12655504	1999121	224467
ATD_BuduAggrey_37794016_1	ATD (BuduAggrey, EUR)	IMD	Th1_mem_Sch	Th1_mem_Sch	CD4	Sorted cell	ENSG00000157978	LDLRAP1	3815	2.88301427096511e-64	1.32210602010844e-05	2.1805937127435e-59	0.99998675133318	2.76066080929747e-08	1:25563426	rs6701596	chr1.3		1	25563426	1:25563426	2.05647e-28	1:24968127	8.21862348181234e-11	3985	6515	1.00000000000001	0.999994722334019	24543852	26543119	ENSG00000157978	ENSG00000157978	protein_coding	25543606	1	19820	19820	-575479	0	0	16	24543852	26543119	1999267	224470
ATD_BuduAggrey_37794016_1	ATD (BuduAggrey, EUR)	IMD	Th1_mem_Sch	Th1_mem_Sch	CD4	Sorted cell	ENSG00000168765	GSTM4	4205	3.85836052701495e-26	0.0119225230299516	3.19754514140289e-24	0.988057071030389	2.04059396596533e-05	1:109656105	rs1010167	chr1.4		1	109656105	1:109656105	6.2631e-20	1:109829007	1.30774199364897e-08	4332	6892	0.999999999999997	0.997965283254161	108657976	110655562	ENSG00000168765	ENSG00000168765	protein_coding	109656099	1	6	6	172908	0	0	7	108657976	110655562	1997586	224471
ATD_BuduAggrey_37794016_1	ATD (BuduAggrey, EUR)	IMD	Th1_mem_Sch	Th1_mem_Sch	CD4	Sorted cell	ENSG00000134202	GSTM3	4274	5.62067696819186e-44	0.0119223854465597	4.65807354392131e-42	0.988054391539537	2.32230139066267e-05	1:109740350	rs1332018	chr1.4		1	109740350	1:109740350	1.66131e-25	1:109829007	1.30774199364897e-08	4395	6932	0.999999999999998	0.997966612673531	108743155	110740897	ENSG00000134202	ENSG00000134202	protein_coding	109741038	-1	688	688	-87969	0	0	2	108743155	110740897	1997742	224474
ATD_BuduAggrey_37794016_1	ATD (BuduAggrey, EUR)	IMD	Th1_mem_Sch	Th1_mem_Sch	CD4	Sorted cell	ENSG00000134184	GSTM1	4238	0.0005920285494872	0.0113064779844215	0.0490635427074646	0.937004572336948	0.00203337842167839	1:109829007	rs12565349	chr1.4		1	109829007	1:109724132	8.02619e-09	1:109829007	1.30774199364897e-08	4360	6892	0.999029365590965	0.997971127913855	108695523	110686930	ENSG00000134184	ENSG00000134184	protein_coding	109687817	1	141190	36315	141190	5	1	5	108692180	110686930	1994750	224473
ATD_BuduAggrey_37794016_1	ATD (BuduAggrey, EUR)	IMD	Th1_mem_Sch	Th1_mem_Sch	CD4	Sorted cell	ENSG00000213366	GSTM2	4212	0.00296986003101498	0.00881940049317478	0.246121585899903	0.730868851712405	0.0112203018635022	1:109829007	rs12565349	chr1.4		1	109829007	1:109711919	9.66491e-08	1:109829007	1.30774199364897e-08	4336	6882	0.996227343563907	0.99797778412954	108668173	110667697	ENSG00000213366	ENSG00000213366	protein_coding	109668057	1	160950	43862	160950	6	1	6	108668173	110667697	1999524	224472
ATD_BuduAggrey_37794016_1	ATD (BuduAggrey, EUR)	IMD	Th1_mem_Sch	Th1_mem_Sch	CD4	Sorted cell	ENSG00000143515	ATP8B2	3201	8.50347675178141e-17	1.7589780730936e-15	0.0460311184968007	0.952168439792565	0.00180044171063151	1:154455807	rs12133641	chr1.8		1	154455807	1:154356067	4.85162e-08	1:154455807	1.62130338324794e-21	3301	5550	0.999507357569441	0.999999580293226	153325884	155319754	ENSG00000143515	ENSG00000143515	protein_coding	154325525	1	130282	30542	130282	5	1	5	153325884	155319754	1993870	224476
ATD_BuduAggrey_37794016_1	ATD (BuduAggrey, EUR)	IMD	Th1_mem_Sch	Th1_mem_Sch	CD4	Sorted cell	ENSG00000143575	HAX1	3277	7.7277850769794e-17	1.76674805982383e-15	0.0418321353712331	0.95637451218372	0.00179335244504683	1:154455807	rs12133641	chr1.8		1	154455807	1:154287885	2.54842e-08	1:154455807	1.62130338324794e-21	3379	5659	0.999558045295215	0.999804147995054	153272606	155272034	ENSG00000143575	ENSG00000143575	protein_coding	154272629	1	183178	15256	183178	7	0	7	153272606	155272034	1999428	224475
ATD_BuduAggrey_37794016_1	ATD (BuduAggrey, EUR)	IMD	Th1_mem_Sch	Th1_mem_Sch	CD4	Sorted cell	ENSG00000160691	SHC1	2565	9.99430637827554e-16	8.09328001758404e-16	0.541012946354516	0.438064522930536	0.0209225307149496	1:154455807	rs12133641	chr1.8		1	154455807	1:154995476	7.58078e-09	1:154455807	1.62130338324794e-21	2673	4984	0.993128747479781	0.999999999999896	153976064	155971894	ENSG00000160691	ENSG00000160691	protein_coding	154970747	-1	514940	-24729	514940	17	3	17	153976064	155971894	1995830	224477
ATD_BuduAggrey_37794016_1	ATD (BuduAggrey, EUR)	IMD	Th1_mem_Sch	Th1_mem_Sch	CD4	Sorted cell	ENSG00000117592	PRDX6	3119	3.63920250298549e-17	1.68837304753157e-11	2.15544440709187e-06	0.999997729878058	1.14660650988374e-07	1:173181588	rs11811788	chr1.9		1	173181588	1:173502751	1.61732e-13	1:173181588	1.7509478684472e-17	3351	5435	0.999999929895003	0.999999999980714	172478022	174475414	ENSG00000117592	ENSG00000117592	protein_coding	173477335	1	-295747	25416	-295747	1	1	1	172478022	174475414	1997392	224478
ATD_BuduAggrey_37794016_1	ATD (BuduAggrey, EUR)	IMD	Th1_mem_Sch	Th1_mem_Sch	CD4	Sorted cell	ENSG00000035141	FAM136A	4832	5.16216036989691e-07	0.00419205657486734	0.000122606578843551	0.995656176020249	2.86446100036902e-05	2:70311397	rs7571106	chr2.3		2	70311397	2:70311397	6.03179e-12	2:70872975	5.35588627977249e-09	5198	7657	0.999945477967259	0.999250822380208	69302399	71301720	ENSG00000035141	ENSG00000035141	protein_coding	70302067	-1	-9330	-9330	-570908	0	0	7	69302399	71301720	1999321	224557
ATD_BuduAggrey_37794016_1	ATD (BuduAggrey, EUR)	IMD	Th1_mem_Sch	Th1_mem_Sch	CD4	Sorted cell	ENSG00000179818	PCBP1-AS1	4609	0.000607245660022936	0.00355882703991208	0.144226937757565	0.845244408426756	0.0063625811157443	2:70872975	rs112111458	chr2.3		2	70872975	2:70010340	5.59341e-09	2:70872975	5.35588627977249e-09	4977	7311	0.994046266466466	0.99928054495284	69103313	71103201	ENSG00000179818	ENSG00000179818	lncRNA	70102909	-1	-770066	92569	-770066	14	2	14	69103313	71103201	1999888	224556
ATD_BuduAggrey_37794016_1	ATD (BuduAggrey, EUR)	IMD	Th1_mem_Sch	Th1_mem_Sch	CD4	Sorted cell	ENSG00000115604	IL18R1	4310	5.35483569751508e-31	2.23113255835175e-29	0.0233349086233774	0.972257699386381	0.00440739199023479	2:102423469	rs2272128	chr2.4		2	102423469	2:102366787	4.07103e-08	2:102454528	3.78196995823018e-35	4449	6825	0.999637767596863	1	101312463	103311356	ENSG00000115604	ENSG00000115604	protein_coding	102355796	1	67673	10991	98732	1	0	4	101312463	103311356	1998893	224558
ATD_BuduAggrey_37794016_1	ATD (BuduAggrey, EUR)	IMD	Th1_mem_Sch	Th1_mem_Sch	CD4	Sorted cell	ENSG00000153214	TMEM87B	3818	8.7755186670406e-08	0.00270028475057052	3.24094798240413e-05	0.997260975306369	6.24270805121748e-06	2:111517961	rs112385344	chr2.5		2	111517961	2:112055489	1.1432e-10	2:111517961	2.72540700147156e-09	4168	6551	0.999998602278927	0.993244701863704	111055508	113055256	ENSG00000153214	ENSG00000153214	protein_coding	112055269	1	-537308	220	-537308	6	1	6	111055508	113055256	1999748	224559
ATD_BuduAggrey_37794016_1	ATD (BuduAggrey, EUR)	IMD	Th1_mem_Sch	Th1_mem_Sch	CD4	Sorted cell	ENSG00000115687	PASK	6417	5.33074967427428e-21	0.00150700052521816	3.53196576524177e-18	0.998485110800375	7.8886744055475e-06	2:241082956	rs1859927	chr2.6		2	241082956	2:241079873	1.30593e-18	2:241846104	1.43000427451079e-09	7024	9756	0.999999999999998	0.998937519949955	240150970	242148562	ENSG00000115687	ENSG00000115687	protein_coding	241149472	-1	66516	69599	-696632	2	2	27	240150970	242148677	1997707	224561
ATD_BuduAggrey_37794016_1	ATD (BuduAggrey, EUR)	IMD	Th1_mem_Sch	Th1_mem_Sch	CD4	Sorted cell	ENSG00000122085	MTERF4	6618	9.16736977465251e-09	0.00151120155248686	6.05702940985854e-06	0.998475280958952	7.45129178181752e-06	2:241125891	rs7599243	chr2.6		2	241125891	2:241125891	1.85986e-12	2:241846104	1.43000427451079e-09	7137	10027	0.99999955541987	0.998933552444066	240102432	242101996	ENSG00000122085	ENSG00000122085	protein_coding	241102287	-1	-23604	-23604	-743817	1	1	29	240102432	242102000	1999568	224560
ATD_BuduAggrey_37794016_1	ATD (BuduAggrey, EUR)	IMD	Th1_mem_Sch	Th1_mem_Sch	CD4	Sorted cell	ENSG00000168385	SEPTIN2	5770	1.51422188366289e-09	0.001507016285215	1.00325932454383e-06	0.998485186433367	6.79250787279229e-06	2:241355498	rs3755397	chr2.6		2	241355498	2:241355498	4.17231e-14	2:241846104	1.43000427451079e-09	6367	8737	0.999299440002588	0.99896083588612	240315213	242148562	ENSG00000168385	ENSG00000168385	protein_coding	241315925	1	39573	39573	530179	2	2	23	240315213	242170269	1855056	224562
ATD_BuduAggrey_37794016_1	ATD (BuduAggrey, EUR)	IMD	Th1_mem_Sch	Th1_mem_Sch	CD4	Sorted cell	ENSG00000168397	ATG4B	4710	3.5485343042346e-08	0.00150701647377978	2.3510609643389e-05	0.998465075830496	4.36160073938286e-06	2:241672132	rs34859751	chr2.6		2	241672132	2:241672132	1.24292e-11	2:241846104	1.43000427451079e-09	5285	6998	0.999998587042968	0.999008098782124	240637959	242148562	ENSG00000168397	ENSG00000168397	protein_coding	241637693	1	34439	34439	208411	0	0	11	240637959	242170269	1532310	224564
ATD_BuduAggrey_37794016_1	ATD (BuduAggrey, EUR)	IMD	Th1_mem_Sch	Th1_mem_Sch	CD4	Sorted cell	ENSG00000168395	ING5	4476	8.13393499063842e-08	0.00150704041089495	5.38877288152061e-05	0.99842182506841	1.71654525309751e-05	2:241728673	rs7577474	chr2.6		2	241728673	2:241728673	1.25839e-10	2:241846104	1.43000427451079e-09	5034	6669	0.999997014166918	0.999028352371775	240687192	242148562	ENSG00000168395	ENSG00000168395	protein_coding	241702039	1	26634	26634	144065	1	1	9	240687192	242170269	1483077	224565
ATD_BuduAggrey_37794016_1	ATD (BuduAggrey, EUR)	IMD	Th1_mem_Sch	Th1_mem_Sch	CD4	Sorted cell	ENSG00000115677	HDLBP	5764	0.000207411266767259	0.00129168245180529	0.137421915854997	0.855803503730516	0.00527548669591479	2:241846104	rs62193132	chr2.6		2	241846104	2:241415564	5.16901e-08	2:241846104	1.43000427451079e-09	6361	8730	0.990512584058758	0.99896094678229	240317118	242148562	ENSG00000115677	ENSG00000115677	protein_coding	241315672	-1	-530432	-99892	-530432	24	5	24	240317118	242170269	1853151	224563
ATD_BuduAggrey_37794016_1	ATD (BuduAggrey, EUR)	IMD	Th1_mem_Sch	Th1_mem_Sch	CD4	Sorted cell	ENSG00000180902	D2HGDH	4382	1.53651384585073e-06	0.00150572817700021	0.00101782310464771	0.997429859522811	4.50526816947202e-05	2:241846104	rs62193132	chr2.6		2	241846104	2:241757774	7.10746e-10	2:241846104	1.43000427451079e-09	4919	6473	0.999940460939899	0.999039388172323	240734805	242148562	ENSG00000180902	ENSG00000180902	protein_coding	241734630	1	111474	23144	111474	7	2	7	240734805	242170269	1435464	224566
ATD_BuduAggrey_37794016_1	ATD (BuduAggrey, EUR)	IMD	Th1_mem_Sch	Th1_mem_Sch	CD4	Sorted cell	ENSG00000204099	NEU4	4209	0.000946101277045987	0.000476880174141012	0.626718145915123	0.315783690612408	0.0560751820212823	2:241846104	rs62193132	chr2.6		2	241846104	2:241820738	1.3015e-07	2:241846104	1.43000427451079e-09	4738	6171	0.95306561957539	0.999049565599403	240809080	242148562	ENSG00000204099	ENSG00000204099	protein_coding	241809193	1	36911	11545	36911	2	1	2	240809080	242170269	1361189	224567
ATD_BuduAggrey_37794016_1	ATD (BuduAggrey, EUR)	IMD	Th1_mem_Sch	Th1_mem_Sch	CD4	Sorted cell	ENSG00000152642	GPD1L	5373	0.000191227041010914	0.00487573322017665	0.0374848598902503	0.955751481302502	0.00169669854606008	3:33006170	rs35570272	chr3.2		3	33006170	3:32120392	2.75444e-09	3:33006170	5.55109066621919e-09	5715	9446	0.998506829127233	0.99810001705478	31105695	33105043	ENSG00000152642	ENSG00000152642	protein_coding	32106620	1	899550	13772	899550	13	0	13	31105695	33105043	1999348	224582
ATD_BuduAggrey_37794016_1	ATD (BuduAggrey, EUR)	IMD	Th1_mem_Sch	Th1_mem_Sch	CD4	Sorted cell	ENSG00000153551	CMTM7	5345	0.000936840464854181	0.00409735813912015	0.183656517424503	0.803222536511995	0.00808674745952754	3:33006170	rs35570272	chr3.2		3	33006170	3:32456547	1.35887e-08	3:33006170	5.55109066621919e-09	5659	9537	0.993117404630478	0.998009046752572	31391748	33391459	ENSG00000153551	ENSG00000153551	protein_coding	32391853	1	614317	64694	614317	8	0	8	31391748	33391459	1999711	224584
ATD_BuduAggrey_37794016_1	ATD (BuduAggrey, EUR)	IMD	Th1_mem_Sch	Th1_mem_Sch	CD4	Sorted cell	ENSG00000170248	PDCD6IP	4277	1.18969834866558e-06	0.00507473648877404	0.000233186027826298	0.994670284603291	2.06031817596134e-05	3:33006170	rs35570272	chr3.2		3	33006170	3:33799573	2.92854e-10	3:33006170	5.55109066621919e-09	4356	7671	0.99999801102492	0.998566108864185	32799627	34798243	ENSG00000170248	ENSG00000170248	protein_coding	33798630	1	-792460	943	-792460	11	0	11	32799627	34798243	1998616	224585
ATD_BuduAggrey_37794016_1	ATD (BuduAggrey, EUR)	IMD	Th1_mem_Sch	Th1_mem_Sch	CD4	Sorted cell	ENSG00000170293	CMTM8	5408	0.000100794180215309	0.0049700396147877	0.0197593157138063	0.97430632972262	0.000863520768570553	3:33006170	rs35570272	chr3.2		3	33006170	3:32303547	7.95322e-10	3:33006170	5.55109066621919e-09	5750	9520	0.99919488974314	0.99806295434555	31239911	33238331	ENSG00000170293	ENSG00000170293	protein_coding	32238680	1	767490	64867	767490	10	1	10	31239911	33238331	1998420	224583
ATD_BuduAggrey_37794016_1	ATD (BuduAggrey, EUR)	IMD	Th1_mem_Sch	Th1_mem_Sch	CD4	Sorted cell	ENSG00000072858	SIDT1	4519	1.78120849953644e-08	1.74927996589907e-05	0.00101715973271051	0.998926855532029	3.84741235174476e-05	3:112930138	rs6808249	chr3.3		3	112930138	3:113398318	1.97196e-11	3:112930138	8.74769837397312e-11	4685	7341	0.999981404022156	0.999996177012922	112532928	114531998	ENSG00000072858	ENSG00000072858	protein_coding	113532555	1	-602417	-134237	-602417	12	4	12	112532928	114531998	1999070	224587
ATD_BuduAggrey_37794016_1	ATD (BuduAggrey, EUR)	IMD	Th1_mem_Sch	Th1_mem_Sch	CD4	Sorted cell	ENSG00000206530	CFAP44	4595	5.89364533928462e-06	1.14033468426985e-05	0.336556836087899	0.65116402147144	0.0122618454484787	3:112930138	rs6808249	chr3.3		3	112930138	3:113311715	2.3977e-08	3:112930138	8.74769837397312e-11	4818	7420	0.990230026408276	0.999996257732163	112442573	114441018	ENSG00000206530	ENSG00000206530	protein_coding	113441493	-1	511355	129778	511355	9	1	9	112442573	114441018	1998445	224586
ATD_BuduAggrey_37794016_1	ATD (BuduAggrey, EUR)	IMD	Th1_mem_Sch	Th1_mem_Sch	CD4	Sorted cell	ENSG00000164111	ANXA5	5078	8.09538410145907e-07	6.35591403220727e-07	0.547598426252268	0.429889924965343	0.0225102036525762	4:122465565	rs45599938	chr4.1		4	122465565	4:121694605	7.14134e-08	4:122465565	4.45289892852854e-12	5275	7856	0.983707348537839	0.999789369582743	120697256	122696586	ENSG00000164111	ENSG00000164111	protein_coding	121696980	-1	-768585	2375	-768585	9	0	9	120697256	122696586	1999330	224588
ATD_BuduAggrey_37794016_1	ATD (BuduAggrey, EUR)	IMD	Th1_mem_Sch	Th1_mem_Sch	CD4	Sorted cell	ENSG00000249806	RP11-223C24.1	4267	0.00121544806985359	0.00171965638807282	0.403687871245408	0.571106496815627	0.0222705274810384	4:141733394	rs10833	chr4.2		4	141733394	4:142704109	1.48268e-07	4:141733394	7.1038620529145e-09	4353	6944	0.99469097647222	0.999403540602532	141566210	143565695	ENSG00000249806	ENSG00000249806	lncRNA	142556262	1	-822868	147847	-822868	1	0	1	141566210	143565695	1999485	224589
ATD_BuduAggrey_37794016_1	ATD (BuduAggrey, EUR)	IMD	Th1_mem_Sch	Th1_mem_Sch	CD4	Sorted cell	ENSG00000250155	SLC1A3-AS1	3914	1.52034790999139e-11	2.28505566385928e-10	0.0622332895444928	0.935350356850139	0.00241635336165806	5:35883884	rs10214273	chr5.1		5	35883884	5:36702762	3.03851e-08	5:35883884	5.69214667696432e-16	4299	6387	0.997493260008539	0.999999992922205	35725315	37721763	ENSG00000250155	ENSG00000250155	lncRNA	36725218	-1	841334	22456	841334	10	0	10	35725315	37721763	1996448	224590
ATD_BuduAggrey_37794016_1	ATD (BuduAggrey, EUR)	IMD	Th1_mem_Sch	Th1_mem_Sch	CD4	Sorted cell	ENSG00000285967	NIPBL-DT	3954	3.50143111422121e-12	5.04956791669366e-10	0.00688451437721352	0.992845579021882	0.000269906092445244	5:35883884	rs10214273	chr5.1		5	35883884	5:36816591	2.19484e-08	5:35883884	5.69214667696432e-16	4324	6460	0.99971881287205	0.999999988930509	35877403	37875934	ENSG00000285967	ENSG00000285967	lncRNA	36876657	-1	992773	60066	992773	12	1	12	35877403	37875934	1998531	224591
ATD_BuduAggrey_37794016_1	ATD (BuduAggrey, EUR)	IMD	Th1_mem_Sch	Th1_mem_Sch	CD4	Sorted cell	ENSG00000072364	AFF4	4363	1.95820860342504e-31	3.98049062914341e-30	0.0467864059881076	0.951032469481899	0.00218112452999398	5:132660272	rs20541	chr5.2		5	132660272	5:132937500	1.05634e-08	5:132660272	9.12995942330803e-37	4570	7929	0.998875067212613	0.999999999999995	131965922	133963255	ENSG00000072364	ENSG00000072364	protein_coding	132963634	-1	303362	26134	303362	12	2	12	131965922	133963255	1997333	224594
ATD_BuduAggrey_37794016_1	ATD (BuduAggrey, EUR)	IMD	Th1_mem_Sch	Th1_mem_Sch	CD4	Sorted cell	ENSG00000072364	AFF4	4363	1.95820860342504e-31	3.98049062914341e-30	0.0467864059881076	0.951032469481899	0.00218112452999398	5:132660272	rs20541	chr5.3		5	132660272	5:132937500	1.05634e-08	5:132660272	9.12995942330803e-37	4570	7929	0.998875067212613	0.999999999999995	131965922	133963255	ENSG00000072364	ENSG00000072364	protein_coding	132963634	-1	303362	26134	303362	12	2	12	131965922	133963255	1997333	224594
ATD_BuduAggrey_37794016_1	ATD (BuduAggrey, EUR)	IMD	Th1_mem_Sch	Th1_mem_Sch	CD4	Sorted cell	ENSG00000170606	HSPA4	4405	1.4956593839284e-30	2.62344187385512e-30	0.357349707452023	0.626772847959091	0.0158774445888917	5:132660272	rs20541	chr5.3		5	132660272	5:132987040	1.13639e-07	5:132660272	9.12995942330803e-37	4611	8035	0.979316158864641	0.999999999999995	132052335	134051462	ENSG00000170606	ENSG00000170606	protein_coding	133052013	1	-391741	-64973	-391741	18	4	18	132052335	134051462	1999127	224595
ATD_BuduAggrey_37794016_1	ATD (BuduAggrey, EUR)	IMD	Th1_mem_Sch	Th1_mem_Sch	CD4	Sorted cell	ENSG00000197375	SLC22A5	3192	1.29680021767807e-40	4.18542215843447e-30	3.09837375668926e-11	0.9999999999675	1.51456801905273e-12	5:132660272	rs20541	chr5.2		5	132660272	5:132328945	9.26488e-16	5:132660272	9.12995942330803e-37	3384	6443	0.999999999998837	0.999999999999995	131370213	133369096	ENSG00000197375	ENSG00000197375	protein_coding	132369710	1	290562	-40765	290562	10	1	10	131370213	133369096	1998883	224593
ATD_BuduAggrey_37794016_1	ATD (BuduAggrey, EUR)	IMD	Th1_mem_Sch	Th1_mem_Sch	CD4	Sorted cell	ENSG00000197375	SLC22A5	3192	1.29680021767807e-40	4.18542215843447e-30	3.09837375668926e-11	0.9999999999675	1.51456801905273e-12	5:132660272	rs20541	chr5.3		5	132660272	5:132328945	9.26488e-16	5:132660272	9.12995942330803e-37	3384	6443	0.999999999998837	0.999999999999995	131370213	133369096	ENSG00000197375	ENSG00000197375	protein_coding	132369710	1	290562	-40765	290562	10	1	10	131370213	133369096	1998883	224593
ATD_BuduAggrey_37794016_1	ATD (BuduAggrey, EUR)	IMD	Th1_mem_Sch	Th1_mem_Sch	CD4	Sorted cell	ENSG00000175414	ARL10	3417	0.00108461986834043	0.000497220177223129	0.646966695504685	0.296477736751893	0.0549737276978586	5:177347402	rs4532376	chr5.5		5	177347402	5:176361952	1.22356e-08	5:177347402	3.43388610211364e-09	3598	6874	0.983961769738131	0.999480375539445	175365665	177364359	ENSG00000175414	ENSG00000175414	protein_coding	176365487	1	981915	-3535	981915	23	0	23	175365665	177364359	1998694	224596
ATD_BuduAggrey_37794016_1	ATD (BuduAggrey, EUR)	IMD	Th1_mem_Sch	Th1_mem_Sch	CD4	Sorted cell	ENSG00000204677	FAM153CP	5273	3.13248324031478e-05	0.00152873355678892	0.0200288308249291	0.977457297621987	0.000953813163891312	5:177347402	rs4532376	chr5.5		5	177347402	5:177717213	5.94916e-09	5:177347402	3.43388610211364e-09	5613	8966	0.938750957100491	0.999550611801403	177007439	179005433	ENSG00000204677	ENSG00000204677	protein_coding	178030524	1	-683122	-313311	-683122	27	8	27	177007439	179005433	1997994	224597
ATD_BuduAggrey_37794016_1	ATD (BuduAggrey, EUR)	IMD	Th1_mem_Sch	Th1_mem_Sch	CD4	Sorted cell	ENSG00000112110	MRPL18	5574	1.73685657540324e-07	2.08399948034816e-06	0.0764555386257517	0.917353541209868	0.00618866247924241	6:159075681	rs629326	chr6.2		6	159075681	6:159790307	1.19942e-07	6:159075681	1.59594199784092e-12	5734	8618	0.998515079990958	0.999995481870428	158789824	160789774	ENSG00000112110	ENSG00000112110	protein_coding	159790467	1	-714786	-160	-714786	14	0	14	158789824	160789774	1999950	224602
ATD_BuduAggrey_37794016_1	ATD (BuduAggrey, EUR)	IMD	Th1_mem_Sch	Th1_mem_Sch	CD4	Sorted cell	ENSG00000120437	ACAT2	5527	1.26618411589556e-09	2.27038310745891e-06	0.000557367774243368	0.999410977431305	2.93831451596062e-05	6:159075681	rs629326	chr6.2		6	159075681	6:159742891	1.02981e-09	6:159075681	1.59594199784092e-12	5689	8568	0.999990643281638	0.999995482854664	158762319	160761922	ENSG00000120437	ENSG00000120437	protein_coding	159762045	1	-686364	-19154	-686364	10	0	10	158762319	160761922	1999603	224601
ATD_BuduAggrey_37794016_1	ATD (BuduAggrey, EUR)	IMD	Th1_mem_Sch	Th1_mem_Sch	CD4	Sorted cell	ENSG00000146457	WTAP	5562	2.49017322778587e-10	2.27143863692218e-06	0.000109616152725093	0.999875653418054	1.24587415666783e-05	6:159075681	rs629326	chr6.2		6	159075681	6:159772821	2.18053e-10	6:159075681	1.59594199784092e-12	5720	8608	0.986840538063039	0.999995479116737	158725839	160725186	ENSG00000146457	ENSG00000146457	protein_coding	159727506	1	-651825	45315	-651825	9	2	9	158725839	160725186	1999347	224600
ATD_BuduAggrey_37794016_1	ATD (BuduAggrey, EUR)	IMD	Th1_mem_Sch	Th1_mem_Sch	CD4	Sorted cell	ENSG00000153814	JAZF1	5095	2.75812534110651e-08	8.46404008915475e-05	0.000325712822088999	0.999536187817388	5.34313783777153e-05	7:28790881	rs989437	chr7.1		7	28790881	7:28120494	2.39007e-10	7:28790881	5.8326684214682e-11	5223	7973	0.999995804620853	0.999984893246478	27181175	29180776	ENSG00000153814	ENSG00000153814	protein_coding	28180795	-1	-610086	60301	-610086	1	1	1	27181175	29180776	1999601	224603
ATD_BuduAggrey_37794016_1	ATD (BuduAggrey, EUR)	IMD	Th1_mem_Sch	Th1_mem_Sch	CD4	Sorted cell	ENSG00000288973		5107	3.29560806748099e-05	5.81106448622574e-05	0.356849406049154	0.629196036269767	0.0138634909555424	7:28790881	rs989437	chr7.1		7	28790881	7:29748565	1.7294e-07	7:28790881	5.8326684214682e-11	5241	7907	0.993186638435757	0.999979135312054	28649170	30648647	ENSG00000288973	ENSG00000288973	lncRNA	29648968	-1	858087	-99597	858087	9	2	9	28649170	30648647	1999477	224604
ATD_BuduAggrey_37794016_1	ATD (BuduAggrey, EUR)	IMD	Th1_mem_Sch	Th1_mem_Sch	CD4	Sorted cell	ENSG00000076554	TPD52	3674	1.81512773396944e-19	5.67386970327916e-15	3.19899374081092e-05	0.999966739594267	1.27046831618096e-06	8:80376499	rs952558	chr8.2		8	80376499	8:80135043	6.24441e-11	8:80376499	3.38454716171417e-20	3743	6336	0.999998623440354	1	79232187	81229966	ENSG00000076554	ENSG00000076554	protein_coding	80171564	-1	-204935	36521	-204935	1	0	1	79232187	81229966	1997779	224605
ATD_BuduAggrey_37794016_1	ATD (BuduAggrey, EUR)	IMD	Th1_mem_Sch	Th1_mem_Sch	CD4	Sorted cell	ENSG00000168672	LRATD2	5417	2.73416976016943e-16	1.28946671677405e-10	2.12038333988882e-06	0.999997799325021	8.01626889285554e-08	8:125597624	rs6996614	chr8.3		8	125597624	8:126501105	3.40001e-13	8:125597624	8.07620902369198e-17	5640	8495	0.999999950838435	0.999999999476737	125561486	127558356	ENSG00000168672	ENSG00000168672	protein_coding	126558478	-1	960854	57373	960854	5	2	5	125561486	127558356	1996870	224608
ATD_BuduAggrey_37794016_1	ATD (BuduAggrey, EUR)	IMD	Th1_mem_Sch	Th1_mem_Sch	CD4	Sorted cell	ENSG00000170873	MTSS1	5074	8.51279284240229e-14	1.28858608306915e-10	0.000660177885876849	0.999314806844416	2.50151407647035e-05	8:125597624	rs6996614	chr8.3		8	125597624	8:124565628	8.23456e-10	8:125597624	8.07620902369198e-17	5231	7685	0.999989794813994	0.999999999482828	123729343	125728041	ENSG00000170873	ENSG00000170873	protein_coding	124728473	-1	-869151	162845	-869151	12	0	12	123729343	125728041	1998698	224606
ATD_BuduAggrey_37794016_1	ATD (BuduAggrey, EUR)	IMD	Th1_mem_Sch	Th1_mem_Sch	CD4	Sorted cell	ENSG00000253438	PCAT1	5412	1.56082541901751e-12	1.27318767991894e-10	0.0121043991604771	0.987372152961884	0.000523447748760808	8:125597624	rs6996614	chr8.3		8	125597624	8:126539581	3.02679e-09	8:125597624	8.07620902369198e-17	5635	8492	0.999731201350625	0.999999999476731	125556370	127556305	ENSG00000253438	ENSG00000253438	lncRNA	126557893	1	-960269	-18312	-960269	4	0	4	125556370	127556305	1999935	224607
ATD_BuduAggrey_37794016_1	ATD (BuduAggrey, EUR)	IMD	Th1_mem_Sch	Th1_mem_Sch	CD4	Sorted cell	ENSG00000105339	DENND3	5042	1.79970070629928e-05	0.000197270772878918	0.0831322084979403	0.911227054571131	0.00542546915098545	8:140591443	rs7843258	chr8.4		8	140591443	8:141130108	4.71668e-08	8:140591443	1.45732293556975e-09	5194	8316	0.998569585036547	0.999958042131082	140117323	142117001	ENSG00000105339	ENSG00000105339	protein_coding	141128589	1	-537146	1519	-537146	3	0	3	140117323	142117001	1999678	224610
ATD_BuduAggrey_37794016_1	ATD (BuduAggrey, EUR)	IMD	Th1_mem_Sch	Th1_mem_Sch	CD4	Sorted cell	ENSG00000167632	TRAPPC9	4740	2.68542450706985e-05	0.00018807252261983	0.124046561092785	0.868740631509596	0.00699788062992893	8:140591443	rs7843258	chr8.4		8	140591443	8:140454501	4.43241e-09	8:140591443	1.45732293556975e-09	4844	7833	0.961022699603079	0.999959220114043	139458859	141458279	ENSG00000167632	ENSG00000167632	protein_coding	140457744	-1	-133699	3243	-133699	2	0	2	139458859	141458279	1999420	224609
ATD_BuduAggrey_37794016_1	ATD (BuduAggrey, EUR)	IMD	Th1_mem_Sch	Th1_mem_Sch	CD4	Sorted cell	ENSG00000253210	DENND3-AS1	5067	2.46989335437029e-07	0.000216171366596409	0.00114089918576741	0.998543871901882	9.88105564183761e-05	8:140592922	rs7814116	chr8.4		8	140592922	8:141127605	2.45862e-09	8:140591443	1.45732293556975e-09	5219	8345	0.999982535245317	0.999957995269969	140130598	142129816	ENSG00000253210	ENSG00000253210	lncRNA	141130119	-1	537197	2514	538676	4	1	4	140130598	142129816	1999218	224611
ATD_BuduAggrey_37794016_1	ATD (BuduAggrey, EUR)	IMD	Th1_mem_Sch	Th1_mem_Sch	CD4	Sorted cell	ENSG00000086062	B4GALT1	5385	1.58681038027304e-10	0.0102114002900715	1.53703743324124e-08	0.989108914122404	0.000679670058467723	9:33132136	rs56687083	chr9.1		9	33132136	9:33119243	5.14609e-13	9:33430709	2.39260792671163e-08	5558	9160	0.999999999006284	0.996747141182663	32167393	34165920	ENSG00000086062	ENSG00000086062	protein_coding	33167336	-1	35200	48093	-263373	1	1	6	32167393	34165920	1998527	224612
ATD_BuduAggrey_37794016_1	ATD (BuduAggrey, EUR)	IMD	Th1_mem_Sch	Th1_mem_Sch	CD4	Sorted cell	ENSG00000164978	NUDT2	4502	2.6257809994075e-09	0.0102203975260646	2.54281543753301e-07	0.989746780202736	3.25653638762896e-05	9:34151282	rs10971956	chr9.1		9	34151282	9:34151282	3.3785e-12	9:33430709	2.39260792671163e-08	4615	7508	0.999999990784596	0.997109617982907	33330399	35329334	ENSG00000164978	ENSG00000164978	protein_coding	34329569	1	-178287	-178287	-898860	4	4	21	33330399	35329334	1998935	224613
ATD_BuduAggrey_37794016_1	ATD (BuduAggrey, EUR)	IMD	Th1_mem_Sch	Th1_mem_Sch	CD4	Sorted cell	ENSG00000119509	INVS	3541	1.33902912573148e-06	1.16684892102973e-05	0.102421084294181	0.892501687790804	0.00506422039667944	9:99568999	rs10988863	chr9.2		9	99568999	9:100114026	4.54603e-10	9:99568999	4.88750453440103e-11	3732	6131	0.986796903051156	0.999997402067424	99099349	101099198	ENSG00000119509	ENSG00000119509	protein_coding	100099243	1	-530244	14783	-530244	5	0	5	99099349	101099198	1999849	224614
ATD_BuduAggrey_37794016_1	ATD (BuduAggrey, EUR)	IMD	Th1_mem_Sch	Th1_mem_Sch	CD4	Sorted cell	ENSG00000224034	LINC02561	7382	1.480090816733e-20	1.67212349832545e-14	8.8515557459417e-07	0.999999067012959	4.7831445993907e-08	10:6052734	rs61839660	chr10.1		10	6052734	10:5293376	6.20478e-12	10:6081532	1.86669245768036e-20	7586	11307	0.999999979651943	0.999999999987611	4271289	6270833	ENSG00000224034	ENSG00000224034	lncRNA	5271236	-1	-781498	-22140	-810296	19	1	20	4271289	6270833	1999544	224480
ATD_BuduAggrey_37794016_1	ATD (BuduAggrey, EUR)	IMD	Th1_mem_Sch	Th1_mem_Sch	CD4	Sorted cell	ENSG00000133895	MEN1	2970	3.0601578848172e-37	4.04137249041435e-37	0.424016295186508	0.559941569165391	0.0160421356480998	11:65791795	rs10791824	chr11.2		11	65791795	11:64794436	8.83213e-08	11:65791795	1.23016159180757e-43	3092	5747	0.993942110639053	1	63811397	65811288	ENSG00000133895	ENSG00000133895	protein_coding	64810551	-1	-981244	16115	-981244	68	1	68	63811397	65811288	1999891	224481
ATD_BuduAggrey_37794016_1	ATD (BuduAggrey, EUR)	IMD	Th1_mem_Sch	Th1_mem_Sch	CD4	Sorted cell	ENSG00000172543	CTSW	2791	4.10697405105714e-66	7.21707613494231e-37	5.69063423229354e-30	1	2.14291120617443e-31	11:65791795	rs10791824	chr11.2		11	65791795	11:65876556	1.31248e-22	11:65791795	1.23016159180757e-43	3026	5773	1	1	64880577	66879717	ENSG00000172543	ENSG00000172543	protein_coding	65879837	1	-88042	-3281	-88042	4	0	4	64880577	66879717	1999140	224487
ATD_BuduAggrey_37794016_1	ATD (BuduAggrey, EUR)	IMD	Th1_mem_Sch	Th1_mem_Sch	CD4	Sorted cell	ENSG00000172638	EFEMP2	2784	3.41886773697391e-38	6.85609230078672e-37	0.0473719228264902	0.949976680574307	0.00265139659919694	11:65791795	rs10791824	chr11.2		11	65791795	11:65869802	8.46097e-08	11:65791795	1.23016159180757e-43	3020	5758	0.998376789118127	1	64873878	66873185	ENSG00000172638	ENSG00000172638	protein_coding	65872800	-1	81005	2998	81005	3	0	3	64873878	66873185	1999307	224486
ATD_BuduAggrey_37794016_1	ATD (BuduAggrey, EUR)	IMD	Th1_mem_Sch	Th1_mem_Sch	CD4	Sorted cell	ENSG00000172803	SNX32	2833	4.93849842916643e-37	2.09837465225124e-37	0.684279663513056	0.290701315139204	0.0250190213477424	11:65791795	rs10791824	chr11.2		11	65791795	11:65834089	1.94932e-07	11:65791795	1.23016159180757e-43	3070	5827	0.979534903134738	1	64834461	66832389	ENSG00000172803	ENSG00000172803	protein_coding	65833963	1	-42168	126	-42168	0	0	0	64834461	66833621	1999160	224485
ATD_BuduAggrey_37794016_1	ATD (BuduAggrey, EUR)	IMD	Th1_mem_Sch	Th1_mem_Sch	CD4	Sorted cell	ENSG00000173327	MAP3K11	2961	3.18146176841911e-57	7.21707613494241e-37	4.40824193750111e-21	1	5.323160965328e-22	11:65791795	rs10791824	chr11.2		11	65791795	11:65613445	3.40242e-19	11:65791795	1.23016159180757e-43	3191	5953	1	1	64615830	66614046	ENSG00000173327	ENSG00000173327	protein_coding	65614221	-1	-177574	776	-177574	12	0	12	64615830	66614190	1998360	224484
ATD_BuduAggrey_37794016_1	ATD (BuduAggrey, EUR)	IMD	Th1_mem_Sch	Th1_mem_Sch	CD4	Sorted cell	ENSG00000173992	CCS	2468	5.28092102723275e-39	7.16210247722318e-37	0.00731725830307452	0.992382234264805	0.000300507432119169	11:65791795	rs10791824	chr11.2		11	65791795	11:66581032	1.06713e-08	11:65791795	1.23016159180757e-43	2791	5432	0.998274213819249	1	65594294	67592630	ENSG00000173992	ENSG00000173992	protein_coding	66593185	1	-801390	-12153	-801390	51	1	51	65594294	67592630	1998336	224491
ATD_BuduAggrey_37794016_1	ATD (BuduAggrey, EUR)	IMD	Th1_mem_Sch	Th1_mem_Sch	CD4	Sorted cell	ENSG00000174080	CTSF	2424	2.62043696572369e-42	7.21704860714119e-37	3.63088447000932e-06	0.999996185373021	1.83742503625507e-07	11:65791795	rs10791824	chr11.2		11	65791795	11:66572568	2.15326e-12	11:65791795	1.23016159180757e-43	2736	5368	0.999999564352479	1	65569012	67568765	ENSG00000174080	ENSG00000174080	protein_coding	66568606	-1	776811	-3962	776811	49	0	49	65569012	67568765	1999753	224490
ATD_BuduAggrey_37794016_1	ATD (BuduAggrey, EUR)	IMD	Th1_mem_Sch	Th1_mem_Sch	CD4	Sorted cell	ENSG00000175376	EIF1AD	2688	2.04650281787856e-43	7.21707397584578e-37	2.83563977934246e-07	0.999999700803757	1.56322641911729e-08	11:65791795	rs10791824	chr11.2		11	65791795	11:66009114	6.08915e-13	11:65791795	1.23016159180757e-43	2923	5638	0.999999991353812	1	65002259	67000942	ENSG00000175376	ENSG00000175376	protein_coding	66002157	-1	210362	-6957	210362	12	1	12	65002259	67000942	1998683	224488
ATD_BuduAggrey_37794016_1	ATD (BuduAggrey, EUR)	IMD	Th1_mem_Sch	Th1_mem_Sch	CD4	Sorted cell	ENSG00000254614	CAPN1-AS1	2982	1.06525618991247e-48	7.21707613493072e-37	1.47602182656063e-12	0.999999999998408	1.11156672162985e-13	11:65791795	rs10791824	chr11.2		11	65791795	11:65180806	1.87805e-15	11:65791795	1.23016159180757e-43	3196	5921	0.999999999999966	1	64182431	66181650	ENSG00000254614	ENSG00000254614	lncRNA	65180884	-1	-610911	78	-610911	41	0	41	64182430	66181650	1999220	224482
ATD_BuduAggrey_37794016_1	ATD (BuduAggrey, EUR)	IMD	Th1_mem_Sch	Th1_mem_Sch	CD4	Sorted cell	ENSG00000255320	RP11-755F10.1	2444	9.71608493573148e-40	7.20678904590795e-37	0.00134626332798263	0.998574459637281	7.9277034741611e-05	11:65791795	rs10791824	chr11.2		11	65791795	11:66277873	1.2115e-09	11:65791795	1.23016159180757e-43	2702	5347	0.999950466048505	1	65257635	67254459	ENSG00000255320	ENSG00000255320	lncRNA	66258438	-1	466643	-19435	466643	21	5	21	65257635	67254459	1996824	224489
ATD_BuduAggrey_37794016_1	ATD (BuduAggrey, EUR)	IMD	Th1_mem_Sch	Th1_mem_Sch	CD4	Sorted cell	ENSG00000289339		3000	2.90368576395351e-37	4.20700354964303e-37	0.402335476259559	0.58289399625877	0.0147705274816706	11:65791795	rs10791824	chr11.2		11	65791795	11:65569780	9.34542e-08	11:65791795	1.23016159180757e-43	3225	6002	0.986457196703535	1	64581872	66575220	ENSG00000289339	ENSG00000289339	lncRNA	65575964	-1	-215831	6184	-215831	15	3	15	64581872	66575220	1993348	224483
ATD_BuduAggrey_37794016_1	ATD (BuduAggrey, EUR)	IMD	Th1_mem_Sch	Th1_mem_Sch	CD4	Sorted cell	ENSG00000078124	ACER3	4258	1.56658938162734e-35	3.22762289065418e-28	4.85369374208199e-08	0.9999999495615	1.90156372071223e-09	11:76582714	rs7936323	chr11.3		11	76582714	11:76962936	6.51954e-13	11:76582714	1.89173283612756e-34	4427	7036	0.999999996469757	0.999999999999857	75863269	77858738	ENSG00000078124	ENSG00000078124	protein_coding	76860918	1	-278204	102018	-278204	7	0	7	75863269	77858738	1995469	224493
ATD_BuduAggrey_37794016_1	ATD (BuduAggrey, EUR)	IMD	Th1_mem_Sch	Th1_mem_Sch	CD4	Sorted cell	ENSG00000168092	PAFAH1B2	5846	1.55680246083419e-05	0.000457799352335484	0.0328132649551959	0.964915964509647	0.00179740315821274	11:116972709	rs11216206	chr11.5		11	116972709	11:117218912	2.72699e-08	11:116972709	5.31644401873754e-10	6158	9174	0.998726619921323	0.98073766597113	116144786	118144158	ENSG00000168092	ENSG00000168092	protein_coding	117144287	1	-171578	74625	-171578	4	2	4	116144786	118144158	1999372	224494
ATD_BuduAggrey_37794016_1	ATD (BuduAggrey, EUR)	IMD	Th1_mem_Sch	Th1_mem_Sch	CD4	Sorted cell	ENSG00000149591	TAGLN	5857	3.38655841901928e-34	0.000474212635157974	7.13796616470194e-31	0.999514329360252	1.14580045892771e-05	11:117211258	rs236910	chr11.5		11	117211258	11:117211258	4.13579e-22	11:116972709	5.31644401873754e-10	6172	9166	1	0.980737965931551	116199515	118199264	ENSG00000149591	ENSG00000149591	protein_coding	117199370	1	11888	11888	-226661	0	0	6	116199515	118199264	1999749	224495
ATD_BuduAggrey_37794016_1	ATD (BuduAggrey, EUR)	IMD	Th1_mem_Sch	Th1_mem_Sch	CD4	Sorted cell	ENSG00000160593	JAML	4732	1.93757689916849e-20	1.76578747378199e-05	1.09726829725043e-15	0.999982305400157	3.67251053579162e-08	11:118261990	rs2120268	chr11.6		11	118261990	11:118261990	4.05183e-18	11:118875175	5.29290479777411e-11	4898	7761	0.999999999999749	0.999986880984041	117225936	119225087	ENSG00000160593	ENSG00000160593	protein_coding	118225011	-1	-36979	-36979	-650164	1	1	25	117225936	119225087	1999151	224497
ATD_BuduAggrey_37794016_1	ATD (BuduAggrey, EUR)	IMD	Th1_mem_Sch	Th1_mem_Sch	CD4	Sorted cell	ENSG00000149573	MPZL2	4688	9.08783626265861e-07	1.67107360829361e-05	0.0514652844075068	0.946340585764075	0.00217651030870901	11:118875175	rs10790275	chr11.6		11	118875175	11:118264070	2.17474e-08	11:118875175	5.29290479777411e-11	4850	7686	0.998594553506072	0.999986966941163	117265090	119259979	ENSG00000149573	ENSG00000149573	protein_coding	118264297	-1	-610878	227	-610878	23	0	23	117265090	119259979	1994889	224498
ATD_BuduAggrey_37794016_1	ATD (BuduAggrey, EUR)	IMD	Th1_mem_Sch	Th1_mem_Sch	CD4	Sorted cell	ENSG00000255274	SMIM35	4836	2.80225728141105e-06	1.47385384072477e-05	0.158735632935254	0.834861041815195	0.00638578445386118	11:118875175	rs10790275	chr11.6		11	118875175	11:118011679	2.08313e-09	11:118875175	5.29290479777411e-11	5044	8058	0.996266559700585	0.999516070194419	117088323	119088159	ENSG00000255274	ENSG00000255274	protein_coding	118086963	-1	-788212	75284	-788212	29	1	29	117088323	119088159	1999836	224496
ATD_BuduAggrey_37794016_1	ATD (BuduAggrey, EUR)	IMD	Th1_mem_Sch	Th1_mem_Sch	CD4	Sorted cell	ENSG00000255422	AP002954.4	4454	4.52273197686572e-07	1.7180870469126e-05	0.0256126625260018	0.972966273507409	0.00140343082292196	11:118875175	rs10790275	chr11.6		11	118875175	11:118702038	1.09137e-07	11:118875175	5.29290479777411e-11	4623	7322	0.997532081040253	0.999986975958963	117700711	119699418	ENSG00000255422	ENSG00000255422	lncRNA	118704608	1	170567	-2570	170567	3	0	3	117700711	119699418	1998707	224499
ATD_BuduAggrey_37794016_1	ATD (BuduAggrey, EUR)	IMD	Th1_mem_Sch	Th1_mem_Sch	CD4	Sorted cell	ENSG00000256269	HMBS	4382	5.73239140965954e-08	1.75983429697591e-05	0.00324627353583191	0.996600116560382	0.000135954236901517	11:118875175	rs10790275	chr11.6		11	118875175	11:119083356	1.81629e-09	11:118875175	5.29290479777411e-11	4662	7114	0.996816398693611	0.999997112444216	118085044	120084209	ENSG00000256269	ENSG00000256269	protein_coding	119084881	1	-209706	-1525	-209706	17	0	17	118085044	120084209	1999165	224500
ATD_BuduAggrey_37794016_1	ATD (BuduAggrey, EUR)	IMD	Th1_mem_Sch	Th1_mem_Sch	CD4	Sorted cell	ENSG00000134909	ARHGAP32	4728	1.57254105478104e-10	1.66279846667917e-10	0.477018857863661	0.50436054417331	0.0186205976394947	11:128317488	rs7127307	chr11.7		11	128317488	11:129367705	1.35994e-07	11:128317488	1.22926145417407e-16	4886	8186	0.979178634919397	0.999999999760399	128280144	130279242	ENSG00000134909	ENSG00000134909	protein_coding	129192325	-1	874837	-175380	874837	8	0	8	128280144	130279242	1999098	224502
ATD_BuduAggrey_37794016_1	ATD (BuduAggrey, EUR)	IMD	Th1_mem_Sch	Th1_mem_Sch	CD4	Sorted cell	ENSG00000273415	LINC02725	4950	1.05144452825891e-11	3.18309662131252e-10	0.031917091473816	0.966240213379408	0.00184269481795284	11:128317488	rs7127307	chr11.7		11	128317488	11:128143009	9.58601e-08	11:128317488	1.22926145417407e-16	5124	7954	0.99944085589681	0.999999999737382	127095785	129094777	ENSG00000273415	ENSG00000273415	lncRNA	128095759	1	221729	47250	221729	2	0	2	127095785	129094777	1998992	224501
ATD_BuduAggrey_37794016_1	ATD (BuduAggrey, EUR)	IMD	Th1_mem_Sch	Th1_mem_Sch	CD4	Sorted cell	ENSG00000139531	SUOX	3415	0.000209190982790463	0.000695260849441234	0.143397397295092	0.475831537204773	0.379866613667903	12:55985643	rs1873914	chr12.1		12	55985643	12:55996580	1.25588e-07	12:55991020	3.22661394379293e-09	3792	6076	0.990442826535984	0.99939994557358	54997312	56996897	ENSG00000139531	ENSG00000139531	protein_coding	55997276	1	-11633	-696	-6256	0	0	0	54997312	56996897	1999585	224503
ATD_BuduAggrey_37794016_1	ATD (BuduAggrey, EUR)	IMD	Th1_mem_Sch	Th1_mem_Sch	CD4	Sorted cell	ENSG00000197728	RPS26	3365	2.75799360067428e-41	0.00111407290282352	1.89262635805189e-38	0.764043961117722	0.234841965979457	12:56042145	rs1131017	chr12.1		12	56042145	12:56042145	1.94309e-24	12:55991020	3.22661394379293e-09	3741	5995	1	0.999403078399473	55042158	57041338	ENSG00000197728	ENSG00000197728	protein_coding	56041918	1	227	227	-50898	0	0	3	55042158	57041338	1999180	224504
ATD_BuduAggrey_37794016_1	ATD (BuduAggrey, EUR)	IMD	Th1_mem_Sch	Th1_mem_Sch	CD4	Sorted cell	ENSG00000065361	ERBB3	3331	2.31836377758204e-06	0.000437562301501319	0.00160073880780819	0.30072505357982	0.697234326947094	12:56076841	rs11171739	chr12.1		12	56076841	12:56076841	9.01407e-10	12:55991020	3.22661394379293e-09	3706	5941	0.999794885874314	0.99940954527287	55077687	57074935	ENSG00000065361	ENSG00000065361	protein_coding	56080165	1	-3324	-3324	-89145	0	0	4	55077687	57074935	1997248	224505
ATD_BuduAggrey_37794016_1	ATD (BuduAggrey, EUR)	IMD	Th1_mem_Sch	Th1_mem_Sch	CD4	Sorted cell	ENSG00000076067	RBMS2	2562	2.20588827975873e-23	0.00142689454159969	1.5436920665176e-20	0.998548155753885	2.49497045164192e-05	12:56525050	rs4759247	chr12.1		12	56525050	12:56525050	7.19245e-19	12:55991020	3.22661394379293e-09	2890	5135	0.999999999999997	0.999362806934435	55521929	57518773	ENSG00000076067	ENSG00000076067	protein_coding	56521820	1	3230	3230	-530800	0	0	39	55521834	57518773	1996939	224506
ATD_BuduAggrey_37794016_1	ATD (BuduAggrey, EUR)	IMD	Th1_mem_Sch	Th1_mem_Sch	CD4	Sorted cell	ENSG00000255733	IFNG-AS1	4421	1.53740986103717e-34	1.15430625611186e-09	1.33189077952081e-25	0.999999998843123	2.57119558703681e-12	12:68019898	rs2051993	chr12.2		12	68019898	12:68033256	6.63803e-21	12:68252741	1.40105726957309e-15	4525	8197	0.999999999999792	0.995399610508697	66990028	68989056	ENSG00000255733	ENSG00000255733	lncRNA	67989529	1	30369	43727	263212	0	0	3	66990028	68989056	1999028	224507
ATD_BuduAggrey_37794016_1	ATD (BuduAggrey, EUR)	IMD	Th1_mem_Sch	Th1_mem_Sch	CD4	Sorted cell	ENSG00000251301	LINC02384	4720	2.21904055818304e-13	1.15407572057706e-09	0.000192240191358012	0.999800266029127	7.4926252184361e-06	12:68252741	rs2227491	chr12.2		12	68252741	12:68449411	4.28333e-11	12:68252741	1.40105726957309e-15	4839	8168	0.999997681655626	0.99539961048705	67451682	69451579	ENSG00000251301	ENSG00000251301	lncRNA	68498024	-1	245283	48613	245283	4	1	4	67451682	69451579	1999897	224508
ATD_BuduAggrey_37794016_1	ATD (BuduAggrey, EUR)	IMD	Th1_mem_Sch	Th1_mem_Sch	CD4	Sorted cell	ENSG00000111581	NUP107	4866	6.38620459969378e-21	1.15430625611675e-09	5.53250453112515e-12	0.999999998837851	2.31163957081894e-12	12:68686129	rs2468418	chr12.2		12	68686129	12:68714668	1.72626e-15	12:68252741	1.40105726957309e-15	4960	8179	0.999999999999942	0.995399610497472	67687042	69686411	ENSG00000111581	ENSG00000111581	protein_coding	68686978	1	-849	27690	-434237	0	2	12	67687042	69686411	1999369	224509
ATD_BuduAggrey_37794016_1	ATD (BuduAggrey, EUR)	IMD	Th1_mem_Sch	Th1_mem_Sch	CD4	Sorted cell	ENSG00000028203	VEZT	6357	0.0013825946699914	0.00381511245770646	0.2620288749704	0.723019316461906	0.00975410143999672	12:94218132	rs5005507	chr12.3		12	94218132	12:95293710	6.55135e-12	12:94218132	3.49330523026174e-09	6537	9363	0.99369352619	0.999045955448688	94218132	96215751	ENSG00000028203	ENSG00000028203	protein_coding	95217807	1	-999675	75903	-999675	13	1	13	94218132	96215751	1997619	224511
ATD_BuduAggrey_37794016_1	ATD (BuduAggrey, EUR)	IMD	Th1_mem_Sch	Th1_mem_Sch	CD4	Sorted cell	ENSG00000198015	MRPL42	4910	2.87533741821827e-05	0.00258767730540212	0.0109550144064637	0.98590209640887	0.00052645850508285	12:94218132	rs5005507	chr12.3		12	94218132	12:93464567	3.33312e-08	12:94218132	3.49330523026174e-09	5015	7489	0.999801202729681	0.999524281829443	92468304	94467501	ENSG00000198015	ENSG00000198015	protein_coding	93467514	1	750618	-2947	750618	11	0	11	92468304	94467501	1999197	224510
ATD_BuduAggrey_37794016_1	ATD (BuduAggrey, EUR)	IMD	Th1_mem_Sch	Th1_mem_Sch	CD4	Sorted cell	ENSG00000129521	EGLN3	5620	1.19770271768162e-11	1.64733394446314e-10	0.0674605096665977	0.927850146418076	0.00468934373861684	14:35169731	rs2415269	chr14.1		14	35169731	14:34009594	2.23584e-08	14:35169731	2.14628208320298e-16	5771	9032	0.998918870046616	0.999993754023165	33462958	35462077	ENSG00000129521	ENSG00000129521	protein_coding	33951074	-1	-1218657	-58520	-1218657	17	0	17	33462958	35462077	1999119	224512
ATD_BuduAggrey_37794016_1	ATD (BuduAggrey, EUR)	IMD	Th1_mem_Sch	Th1_mem_Sch	CD4	Sorted cell	ENSG00000165410	CFL2	5233	3.16575206015111e-16	1.77540978248282e-10	1.78310731288277e-06	0.99999813815495	7.85601928651847e-08	14:35169731	rs2415269	chr14.1		14	35169731	14:34714682	3.34704e-14	14:35169731	2.14628208320298e-16	5419	8413	0.999999965258485	0.999993754024993	33715580	35713691	ENSG00000165410	ENSG00000165410	protein_coding	34714593	-1	-455138	-89	-455138	11	0	11	33715580	35713691	1998111	224513
ATD_BuduAggrey_37794016_1	ATD (BuduAggrey, EUR)	IMD	Th1_mem_Sch	Th1_mem_Sch	CD4	Sorted cell	ENSG00000174373	RALGAPA1	4623	4.77127922387091e-14	1.77491716313898e-10	0.000268741920181442	0.9997206494967	1.06084055799476e-05	14:35169731	rs2415269	chr14.1		14	35169731	14:35638943	5.54917e-13	14:35169731	2.14628208320298e-16	4863	7008	0.988615483471551	0.9999937540349	34809469	36809204	ENSG00000174373	ENSG00000174373	protein_coding	35809295	-1	639564	170352	639564	4	1	4	34809469	36809204	1999735	224514
ATD_BuduAggrey_37794016_1	ATD (BuduAggrey, EUR)	IMD	Th1_mem_Sch	Th1_mem_Sch	CD4	Sorted cell	ENSG00000126214	KLC1	4466	5.45637387126862e-09	5.83286205186543e-06	0.000934532309021235	0.999014671560895	4.4957811658155e-05	14:102782790	rs4906263	chr14.2		14	102782790	14:103624778	1.06434e-09	14:102782790	2.54753083970471e-12	4582	8582	0.999987425146502	0.99999652642059	102562366	104561601	ENSG00000126214	ENSG00000126214	protein_coding	103629211	1	-846421	-4433	-846421	24	0	24	102562366	104561601	1999235	224516
ATD_BuduAggrey_37794016_1	ATD (BuduAggrey, EUR)	IMD	Th1_mem_Sch	Th1_mem_Sch	CD4	Sorted cell	ENSG00000269940	RP11-73M18.7	4640	1.4697390280221e-06	4.28279428343262e-06	0.251727367392146	0.73349969053473	0.0147671895398128	14:102782790	rs4906263	chr14.2		14	102782790	14:103727102	2.04274e-07	14:102782790	2.54753083970471e-12	4768	8687	0.994232918231197	0.999996560913802	102696422	104692690	ENSG00000269940	ENSG00000269940	lncRNA	103694560	1	-911770	32542	-911770	27	4	27	102696422	104692690	1996268	224517
ATD_BuduAggrey_37794016_1	ATD (BuduAggrey, EUR)	IMD	Th1_mem_Sch	Th1_mem_Sch	CD4	Sorted cell	ENSG00000203485	INF2	4309	2.37886067559708e-12	0.0310207441655554	7.43016848013521e-11	0.968906347504695	7.29082530699676e-05	14:104697090	rs111327615	chr14.3		14	104697090	14:104697090	9.03791e-16	14:105057326	4.60358007700442e-08	4706	8324	0.999999999997072	0.962586032796879	103681549	105674318	ENSG00000203485	ENSG00000203485	protein_coding	104689618	1	7472	7472	367708	1	1	15	103681549	105675090	1993541	224518
ATD_BuduAggrey_37794016_1	ATD (BuduAggrey, EUR)	IMD	Th1_mem_Sch	Th1_mem_Sch	CD4	Sorted cell	ENSG00000140104	CLBA1	3793	0.00102407809376662	0.0298701906688042	0.0319798854421423	0.932776879199757	0.00434896659553013	14:105057326	rs7147439	chr14.3		14	105057326	14:104988192	2.50496e-09	14:105057326	4.60358007700442e-08	4194	7906	0.998548903783933	0.962243041758094	103986068	105863225	ENSG00000140104	ENSG00000140104	protein_coding	104985788	1	71538	2404	71538	2	0	2	103986068	105863225	1877157	224520
ATD_BuduAggrey_37794016_1	ATD (BuduAggrey, EUR)	IMD	Th1_mem_Sch	Th1_mem_Sch	CD4	Sorted cell	ENSG00000184990	SIVA1	4223	0.0198902839249144	0.0102637296910566	0.6212898503133	0.320540250689807	0.028015885380922	14:105057326	rs7147439	chr14.3		14	105057326	14:104759283	3.89843e-08	14:105057326	4.60358007700442e-08	4624	8443	0.963416792721081	0.96216833794599	103753612	105742782	ENSG00000184990	ENSG00000184990	protein_coding	104753147	1	304179	6136	304179	12	0	12	103753612	105742782	1989170	224519
ATD_BuduAggrey_37794016_1	ATD (BuduAggrey, EUR)	IMD	Th1_mem_Sch	Th1_mem_Sch	CD4	Sorted cell	ENSG00000183828	NUDT14	3392	2.78254554330928e-17	0.0310318960433893	8.68784498020369e-16	0.968897935437588	7.01685190202469e-05	14:105172594	rs3825761	chr14.3		14	105172594	14:105172594	8.23607e-17	14:105057326	4.60358007700442e-08	3775	7789	1	0.961856749095355	104181985	105863225	ENSG00000183828	ENSG00000183828	protein_coding	105181312	-1	8718	8718	123986	1	1	3	104181985	106028744	1846759	224521
ATD_BuduAggrey_37794016_1	ATD (BuduAggrey, EUR)	IMD	Th1_mem_Sch	Th1_mem_Sch	CD4	Sorted cell	ENSG00000179583	CIITA	7139	8.89302572092535e-31	3.35407279993098e-29	0.02579738470284	0.972965784481516	0.00123683081563847	16:11135732	rs2041733	chr16.1		16	11135732	16:10879745	6.87409e-09	16:11135732	7.15887431361968e-36	7330	10531	0.999464254690236	1	9867022	11864525	ENSG00000179583	ENSG00000179583	protein_coding	10877202	1	258530	2543	258530	6	0	6	9867022	11864525	1997503	224522
ATD_BuduAggrey_37794016_1	ATD (BuduAggrey, EUR)	IMD	Th1_mem_Sch	Th1_mem_Sch	CD4	Sorted cell	ENSG00000172057	ORMDL3	3027	5.66382588311187e-15	2.05995359116283e-05	2.7494351797102e-10	0.999979340524098	5.96650388004563e-08	17:39872867	rs12936231	chr17.1		17	39872867	17:39872867	1.84044e-14	17:40601537	1.92334734031168e-11	3188	6142	0.999999999994571	0.988897799934584	38927974	40927543	ENSG00000172057	ENSG00000172057	protein_coding	39927601	-1	54734	54734	-673936	1	1	23	38927602	40927543	1999941	224525
ATD_BuduAggrey_37794016_1	ATD (BuduAggrey, EUR)	IMD	Th1_mem_Sch	Th1_mem_Sch	CD4	Sorted cell	ENSG00000073605	GSDMB	3011	2.50776942786009e-16	2.05995358198087e-05	1.217366074905e-11	0.999979335579121	6.48728842738709e-08	17:39893336	rs7359623	chr17.1		17	39893336	17:39882136	7.72625e-15	17:40601537	1.92334734031168e-11	3181	6129	0.999999999999736	0.988897798679687	38920078	40919725	ENSG00000073605	ENSG00000073605	protein_coding	39918635	-1	25299	36499	-682902	0	0	24	38920078	40919725	1999647	224524
ATD_BuduAggrey_37794016_1	ATD (BuduAggrey, EUR)	IMD	Th1_mem_Sch	Th1_mem_Sch	CD4	Sorted cell	ENSG00000126351	THRA	3472	3.09017726134728e-16	2.05991618463665e-05	1.50008907224829e-11	0.999961291881977	1.81089411750908e-05	17:40096407	rs883871	chr17.1		17	40096407	17:40096407	1.57466e-15	17:40601537	1.92334734031168e-11	3564	6577	0.999999999999858	0.988897812380264	39058397	41058153	ENSG00000126351	ENSG00000126351	protein_coding	40062965	1	33442	33442	538572	0	0	15	39058397	41058153	1999756	224526
ATD_BuduAggrey_37794016_1	ATD (BuduAggrey, EUR)	IMD	Th1_mem_Sch	Th1_mem_Sch	CD4	Sorted cell	ENSG00000131748	STARD3	2886	1.4755882697198e-06	1.9045318455978e-05	0.0716114483646731	0.92427595878849	0.00409207194011058	17:40601537	rs1358175	chr17.1		17	40601537	17:39634686	9.14248e-08	17:40601537	1.92334734031168e-11	3076	6065	0.998395594497293	0.988892577158552	38637899	40635229	ENSG00000131748	ENSG00000131748	protein_coding	39637144	1	964393	-2458	964393	35	0	35	38637899	40635229	1997330	224523
ATD_BuduAggrey_37794016_1	ATD (BuduAggrey, EUR)	IMD	Th1_mem_Sch	Th1_mem_Sch	CD4	Sorted cell	ENSG00000141698	NT5C3B	4244	4.70321286190663e-22	4.27304901574424e-07	1.10066859306543e-15	0.999999571855304	8.39792415074659e-10	17:41827568	rs1046403	chr17.2		17	41827568	17:41827568	7.08609e-18	17:42333221	5.12946696996856e-13	4389	7108	0.999999999997301	0.999697965217512	40836268	42825097	ENSG00000141698	ENSG00000141698	protein_coding	41836232	-1	8664	8664	-496989	0	0	25	40836268	42834002	1997734	224527
ATD_BuduAggrey_37794016_1	ATD (BuduAggrey, EUR)	IMD	Th1_mem_Sch	Th1_mem_Sch	CD4	Sorted cell	ENSG00000108771	DHX58	3314	1.45889777930195e-12	4.27303366087901e-07	3.41418303965448e-06	0.999995973290314	1.85221821828376e-07	17:42333221	rs17881320	chr17.2		17	42333221	17:42112643	3.18126e-13	17:42333221	5.12946696996856e-13	3468	6097	0.99999994407094	0.999697965378713	41112823	43112347	ENSG00000108771	ENSG00000108771	protein_coding	42112714	-1	-220507	71	-220507	13	0	13	41112823	43112347	1999524	224528
ATD_BuduAggrey_37794016_1	ATD (BuduAggrey, EUR)	IMD	Th1_mem_Sch	Th1_mem_Sch	CD4	Sorted cell	ENSG00000108774	RAB5C	3264	1.71569265319375e-08	4.09195978797352e-07	0.0401514680349001	0.957615726253203	0.00223237935899117	17:42333221	rs17881320	chr17.2		17	42333221	17:42118035	2.44563e-08	17:42333221	5.12946696996856e-13	3392	6022	0.999482788553526	0.999697966620525	41155159	43154506	ENSG00000108774	ENSG00000108774	protein_coding	42154989	-1	-178232	36954	-178232	8	4	8	41155159	43154506	1999347	224529
ATD_BuduAggrey_37794016_1	ATD (BuduAggrey, EUR)	IMD	Th1_mem_Sch	Th1_mem_Sch	CD4	Sorted cell	ENSG00000267002	RP11-242D8.1	2875	7.00104289545597e-09	4.19982909458445e-07	0.0163841712101065	0.982862332383262	0.000753069422678727	17:42333221	rs17881320	chr17.2		17	42333221	17:43029818	3.47063e-07	17:42333221	5.12946696996856e-13	3036	5386	0.985486485130368	0.999699069521711	42176025	44170978	ENSG00000267002	ENSG00000267002	lncRNA	43170997	-1	837776	141179	837776	50	6	50	42174076	44170978	1996902	224531
ATD_BuduAggrey_37794016_1	ATD (BuduAggrey, EUR)	IMD	Th1_mem_Sch	Th1_mem_Sch	CD4	Sorted cell	ENSG00000198496	NBR2	2882	3.03694533266098e-17	4.27305097397451e-07	7.10720290526148e-11	0.999999570945533	1.67829737867132e-09	17:43209941	rs8482	chr17.2		17	43209941	17:43209941	6.86641e-15	17:42333221	5.12946696996856e-13	3044	5387	0.988976211125651	0.99969902707215	42126063	44124588	ENSG00000198496	ENSG00000198496	lncRNA	43125551	1	84390	84390	-792330	5	5	46	42126063	44124588	1998525	224530
ATD_BuduAggrey_37794016_1	ATD (BuduAggrey, EUR)	IMD	Th1_mem_Sch	Th1_mem_Sch	CD4	Sorted cell	ENSG00000013306	SLC25A39	3799	0.000692663506335188	0.022827663623584	0.0287099119618853	0.94617082014373	0.00159894076446582	17:45259320	rs4247364	chr17.3		17	45259320	17:44329755	1.75388e-08	17:45259320	4.43861360216794e-08	3915	6448	0.999662206956225	0.983161555825182	43324974	45324174	ENSG00000013306	ENSG00000013306	protein_coding	44324823	-1	-934497	-4932	-934497	35	1	35	43324974	45324174	1999200	224533
ATD_BuduAggrey_37794016_1	ATD (BuduAggrey, EUR)	IMD	Th1_mem_Sch	Th1_mem_Sch	CD4	Sorted cell	ENSG00000262879	RP11-156P1.3	4527	1.85940984366887e-09	0.000207222539447149	8.97105367563856e-06	0.999782013552245	1.79099522298637e-06	17:47020018	rs71375377	chr17.4		17	47020018	17:47006017	1.93989e-11	17:47741840	4.73291849285556e-10	4956	6717	0.97974451278556	0.998806851200149	46100389	48100000	ENSG00000262879	ENSG00000262879	lncRNA	47099895	-1	79877	93878	-641945	0	1	18	46100389	48100000	1999611	224534
ATD_BuduAggrey_37794016_1	ATD (BuduAggrey, EUR)	IMD	Th1_mem_Sch	Th1_mem_Sch	CD4	Sorted cell	ENSG00000198933	TBKBP1	4385	1.63024090823682e-36	0.000207235231178765	7.86497304292823e-33	0.999790577822201	2.18694662308276e-06	17:47695081	rs6503804	chr17.4		17	47695081	17:47700264	6.00612e-23	17:47741840	4.73291849285556e-10	4545	6899	1	0.998807698892188	46703777	48694004	ENSG00000198933	ENSG00000198933	protein_coding	47694161	1	920	6103	47679	0	0	1	46694493	48694004	1999511	224536
ATD_BuduAggrey_37794016_1	ATD (BuduAggrey, EUR)	IMD	Th1_mem_Sch	Th1_mem_Sch	CD4	Sorted cell	ENSG00000141295	SCRN2	4528	8.3634013218759e-05	0.000119497956177678	0.403486550090638	0.576469997962898	0.0198403199770672	17:47741840	rs56308324	chr17.4		17	47741840	17:47833699	1.89628e-07	17:47741840	4.73291849285556e-10	4680	7103	0.991339072671687	0.99880728348383	46841852	48840842	ENSG00000141295	ENSG00000141295	protein_coding	47841273	-1	99433	7574	99433	3	0	3	46841852	48840842	1998990	224537
ATD_BuduAggrey_37794016_1	ATD (BuduAggrey, EUR)	IMD	Th1_mem_Sch	Th1_mem_Sch	CD4	Sorted cell	ENSG00000178852	EFCAB13	3657	1.60274058502838e-05	0.000189674618907003	0.0773227947567656	0.915053501650161	0.00741800156831573	17:47741840	rs56308324	chr17.4		17	47741840	17:47300459	2.00406e-09	17:47741840	4.73291849285556e-10	3917	5783	0.997541362014058	0.998809364353137	46333002	48323291	ENSG00000178852	ENSG00000178852	protein_coding	47323955	1	417885	-23496	417885	10	0	10	46331638	48323291	1991653	224535
ATD_BuduAggrey_37794016_1	ATD (BuduAggrey, EUR)	IMD	Th1_mem_Sch	Th1_mem_Sch	CD4	Sorted cell	ENSG00000002919	SNX11	4393	8.76720844640545e-13	0.00020723486597925	4.22968750154211e-09	0.99979226798384	4.92919616067344e-07	17:48069301	rs55919254	chr17.4		17	48069301	17:48082449	6.10905e-14	17:47741840	4.73291849285556e-10	4539	6899	0.99018519647422	0.99880599586473	47103541	49102903	ENSG00000002919	ENSG00000002919	protein_coding	48107766	1	-38465	-25317	-365926	1	1	19	47103541	49102903	1999362	224538
ATD_BuduAggrey_37794016_1	ATD (BuduAggrey, EUR)	IMD	Th1_mem_Sch	Th1_mem_Sch	CD4	Sorted cell	ENSG00000005884	ITGA3	3965	9.38398477701527e-13	3.4237156924347e-12	0.213217843755861	0.777900461031743	0.00888169520803402	17:49377145	rs28406364	chr17.5		17	49377145	17:50063432	1.53342e-08	17:49377145	4.74051556655671e-18	4133	6691	0.996158359649975	0.999999999967555	49057400	51055745	ENSG00000005884	ENSG00000005884	protein_coding	50056110	1	-678965	7322	-678965	18	0	18	49057400	51055745	1998345	224546
ATD_BuduAggrey_37794016_1	ATD (BuduAggrey, EUR)	IMD	Th1_mem_Sch	Th1_mem_Sch	CD4	Sorted cell	ENSG00000120093	HOXB3	4338	1.04257755114481e-18	4.40112426420116e-12	2.36888856283495e-07	0.999999752672183	1.04345582237496e-08	17:49377145	rs28406364	chr17.4		17	49377145	17:48502428	4.91027e-12	17:49377145	4.74051556655671e-18	4451	6830	0.999994025215165	0.9999999999448	47605759	49604258	ENSG00000120093	ENSG00000120093	protein_coding	48590241	-1	-786904	87813	-786904	23	6	23	47605759	49604258	1998499	224543
ATD_BuduAggrey_37794016_1	ATD (BuduAggrey, EUR)	IMD	Th1_mem_Sch	Th1_mem_Sch	CD4	Sorted cell	ENSG00000120093	HOXB3	4338	1.04257755114481e-18	4.40112426420116e-12	2.36888856283495e-07	0.999999752672183	1.04345582237496e-08	17:49377145	rs28406364	chr17.5		17	49377145	17:48502428	4.91027e-12	17:49377145	4.74051556655671e-18	4451	6830	0.999994025215165	0.9999999999448	47605759	49604258	ENSG00000120093	ENSG00000120093	protein_coding	48590241	-1	-786904	87813	-786904	23	6	23	47605759	49604258	1998499	224543
ATD_BuduAggrey_37794016_1	ATD (BuduAggrey, EUR)	IMD	Th1_mem_Sch	Th1_mem_Sch	CD4	Sorted cell	ENSG00000141293	SKAP1	4351	1.07117054637152e-12	3.28537462313429e-12	0.243385602669065	0.746464829075615	0.0101495682509639	17:49377145	rs28406364	chr17.4		17	49377145	17:48255303	1.25456e-07	17:49377145	4.74051556655671e-18	4465	6811	0.995949103522545	0.999999999944667	47430850	49430132	ENSG00000141293	ENSG00000141293	protein_coding	48430214	-1	-946931	174911	-946931	31	2	31	47430850	49430132	1999282	224539
ATD_BuduAggrey_37794016_1	ATD (BuduAggrey, EUR)	IMD	Th1_mem_Sch	Th1_mem_Sch	CD4	Sorted cell	ENSG00000141293	SKAP1	4351	1.07117054637152e-12	3.28537462313429e-12	0.243385602669065	0.746464829075615	0.0101495682509639	17:49377145	rs28406364	chr17.5		17	49377145	17:48255303	1.25456e-07	17:49377145	4.74051556655671e-18	4465	6811	0.995949103522545	0.999999999944667	47430850	49430132	ENSG00000141293	ENSG00000141293	protein_coding	48430214	-1	-946931	174911	-946931	31	2	31	47430850	49430132	1999282	224539
ATD_BuduAggrey_37794016_1	ATD (BuduAggrey, EUR)	IMD	Th1_mem_Sch	Th1_mem_Sch	CD4	Sorted cell	ENSG00000159202	UBE2Z	4008	3.95075865114202e-20	4.40112540481586e-12	8.97670084524843e-09	0.999999990634812	3.84087586871601e-10	17:49377145	rs28406364	chr17.5		17	49377145	17:48907470	2.98998e-13	17:49377145	4.74051556655671e-18	4128	6418	0.999999999677588	0.999999999967746	47908916	49908119	ENSG00000159202	ENSG00000159202	protein_coding	48908407	1	468738	-937	468738	12	0	12	47908916	49908119	1999203	224544
ATD_BuduAggrey_37794016_1	ATD (BuduAggrey, EUR)	IMD	Th1_mem_Sch	Th1_mem_Sch	CD4	Sorted cell	ENSG00000173917	HOXB2	4341	7.61900632189184e-20	4.40112527333084e-12	1.73114958367147e-08	0.999999981980615	7.03490549580483e-10	17:49377145	rs28406364	chr17.4		17	49377145	17:48502428	1.08186e-13	17:49377145	4.74051556655671e-18	4453	6831	0.999999965033207	0.999999999944684	47547547	49544740	ENSG00000173917	ENSG00000173917	protein_coding	48545109	-1	-832036	42681	-832036	28	1	28	47547547	49544740	1997193	224541
ATD_BuduAggrey_37794016_1	ATD (BuduAggrey, EUR)	IMD	Th1_mem_Sch	Th1_mem_Sch	CD4	Sorted cell	ENSG00000173917	HOXB2	4341	7.61900632189184e-20	4.40112527333084e-12	1.73114958367147e-08	0.999999981980615	7.03490549580483e-10	17:49377145	rs28406364	chr17.5		17	49377145	17:48502428	1.08186e-13	17:49377145	4.74051556655671e-18	4453	6831	0.999999965033207	0.999999999944684	47547547	49544740	ENSG00000173917	ENSG00000173917	protein_coding	48545109	-1	-832036	42681	-832036	28	1	28	47547547	49544740	1997193	224541
ATD_BuduAggrey_37794016_1	ATD (BuduAggrey, EUR)	IMD	Th1_mem_Sch	Th1_mem_Sch	CD4	Sorted cell	ENSG00000182742	HOXB4	4356	6.72877819035492e-15	4.39412624319565e-12	0.00152887674202099	0.998409576956018	6.15462975604913e-05	17:49377145	rs28406364	chr17.4		17	49377145	17:48490167	7.47459e-10	17:49377145	4.74051556655671e-18	4470	6851	0.999939308009787	0.999999999944771	47578521	49578328	ENSG00000182742	ENSG00000182742	protein_coding	48578350	-1	-798795	88183	-798795	25	4	25	47578521	49578328	1999807	224542
ATD_BuduAggrey_37794016_1	ATD (BuduAggrey, EUR)	IMD	Th1_mem_Sch	Th1_mem_Sch	CD4	Sorted cell	ENSG00000182742	HOXB4	4356	6.72877819035492e-15	4.39412624319565e-12	0.00152887674202099	0.998409576956018	6.15462975604913e-05	17:49377145	rs28406364	chr17.5		17	49377145	17:48490167	7.47459e-10	17:49377145	4.74051556655671e-18	4470	6851	0.999939308009787	0.999999999944771	47578521	49578328	ENSG00000182742	ENSG00000182742	protein_coding	48578350	-1	-798795	88183	-798795	25	4	25	47578521	49578328	1999807	224542
ATD_BuduAggrey_37794016_1	ATD (BuduAggrey, EUR)	IMD	Th1_mem_Sch	Th1_mem_Sch	CD4	Sorted cell	ENSG00000204584	RP11-304F15.3	4092	2.45535983327068e-12	1.84872901356296e-12	0.557893625932831	0.420014056429133	0.022092317633733	17:49377145	rs28406364	chr17.5		17	49377145	17:49809814	1.64188e-08	17:49377145	4.74051556655671e-18	4242	6864	0.988723542659756	0.999999999967492	48846022	50845858	ENSG00000204584	ENSG00000204584	lncRNA	49845910	1	-468765	-36096	-468765	12	1	12	48846022	50845858	1999836	224545
ATD_BuduAggrey_37794016_1	ATD (BuduAggrey, EUR)	IMD	Th1_mem_Sch	Th1_mem_Sch	CD4	Sorted cell	ENSG00000230148	HOXB-AS1	4340	1.58514959333234e-15	4.3994768895534e-12	0.000360169153642716	0.999625416268472	1.44145734831438e-05	17:49377145	rs28406364	chr17.4		17	49377145	17:48541740	6.91059e-10	17:49377145	4.74051556655671e-18	4454	6835	0.999950141965817	0.999999999944682	47543558	49543098	ENSG00000230148	ENSG00000230148	lncRNA	48543339	1	833806	-1599	833806	29	0	29	47543558	49543098	1999540	224540
ATD_BuduAggrey_37794016_1	ATD (BuduAggrey, EUR)	IMD	Th1_mem_Sch	Th1_mem_Sch	CD4	Sorted cell	ENSG00000230148	HOXB-AS1	4340	1.58514959333234e-15	4.3994768895534e-12	0.000360169153642716	0.999625416268472	1.44145734831438e-05	17:49377145	rs28406364	chr17.5		17	49377145	17:48541740	6.91059e-10	17:49377145	4.74051556655671e-18	4454	6835	0.999950141965817	0.999999999944682	47543558	49543098	ENSG00000230148	ENSG00000230148	lncRNA	48543339	1	833806	-1599	833806	29	0	29	47543558	49543098	1999540	224540
ATD_BuduAggrey_37794016_1	ATD (BuduAggrey, EUR)	IMD	Th1_mem_Sch	Th1_mem_Sch	CD4	Sorted cell	ENSG00000154889	MPPE1	5933	1.54012805497901e-08	0.000230460639246865	6.68081650117678e-05	0.999699490337486	3.2254569742291e-06	18:11905954	rs8097892	chr18.1		18	11905954	18:11905954	2.98602e-11	18:12775852	1.46542015233944e-09	6127	9184	0.999998737835974	0.975426718891179	10908650	12908212	ENSG00000154889	ENSG00000154889	protein_coding	11908317	-1	2363	2363	-867535	0	0	18	10908650	12908212	1999562	224547
ATD_BuduAggrey_37794016_1	ATD (BuduAggrey, EUR)	IMD	Th1_mem_Sch	Th1_mem_Sch	CD4	Sorted cell	ENSG00000141401	IMPA2	5886	1.93738860321102e-10	0.000230476359858653	8.40406908882395e-07	0.999768062006829	6.21032663659208e-07	18:11974689	rs1787989	chr18.1		18	11974689	18:11972309	7.40466e-12	18:12775852	1.46542015233944e-09	6093	9114	0.99999997608549	0.975423281075121	10981828	12980889	ENSG00000141401	ENSG00000141401	protein_coding	11981507	1	-6818	-9198	794345	0	0	15	10981828	12980889	1999061	224548
ATD_BuduAggrey_37794016_1	ATD (BuduAggrey, EUR)	IMD	Th1_mem_Sch	Th1_mem_Sch	CD4	Sorted cell	ENSG00000260302	LINC01882	5509	4.10039565654552e-05	0.000187768121905177	0.17786855746739	0.814493042401609	0.00740962805253059	18:12775852	rs2542147	chr18.1		18	12775852	18:12750378	6.44893e-08	18:12775852	1.46542015233944e-09	5656	8640	0.996638575065631	0.975424892687387	11776305	13776114	ENSG00000260302	ENSG00000260302	lncRNA	12776140	-1	288	25762	288	0	0	0	11776305	13776114	1999809	224549
ATD_BuduAggrey_37794016_1	ATD (BuduAggrey, EUR)	IMD	Th1_mem_Sch	Th1_mem_Sch	CD4	Sorted cell	ENSG00000101639	CEP192	5468	5.71273444953739e-14	0.000230475883631999	2.47809545800138e-10	0.999768577326559	9.46541942648286e-07	18:12991394	rs11663049	chr18.1		18	12991394	18:12991394	1.5e-14	18:12775852	1.46542015233944e-09	5606	8577	0.999999460861	0.975424459997147	11991702	13991027	ENSG00000101639	ENSG00000101639	protein_coding	12991362	1	32	32	-215510	0	0	6	11991702	13991027	1999325	224550
ATD_BuduAggrey_37794016_1	ATD (BuduAggrey, EUR)	IMD	Th1_mem_Sch	Th1_mem_Sch	CD4	Sorted cell	ENSG00000233927	RPS28	6162	3.02019249845483e-32	7.62520472016838e-15	3.96080185292139e-18	0.999999999999986	1.40289494438226e-17	19:8322323	rs1057232	chr19.1		19	8322323	19:8322323	1.44046e-17	19:8679457	3.15724974143453e-20	6414	9934	1	1	7333118	9320829	ENSG00000233927	ENSG00000233927	protein_coding	8321496	1	827	827	357961	0	0	14	7323439	9320829	1997390	224551
ATD_BuduAggrey_37794016_1	ATD (BuduAggrey, EUR)	IMD	Th1_mem_Sch	Th1_mem_Sch	CD4	Sorted cell	ENSG00000171469	ZNF561	5329	2.11192905276886e-16	7.40186029488633e-15	0.0276966865844646	0.970706520647907	0.00159679276761883	19:8679457	rs2967677	chr19.1		19	8679457	19:9818362	4.2927e-08	19:8679457	3.15724974143453e-20	5548	8406	0.994990630397817	1	8627781	10621069	ENSG00000171469	ENSG00000171469	protein_coding	9621232	-1	941775	-197130	941775	21	9	21	8622538	10621069	1998531	224555
ATD_BuduAggrey_37794016_1	ATD (BuduAggrey, EUR)	IMD	Th1_mem_Sch	Th1_mem_Sch	CD4	Sorted cell	ENSG00000188321	ZNF559	5328	3.35664230792975e-15	4.13415250982346e-15	0.440203565820535	0.542134054495287	0.0176623796841709	19:8679457	rs2967677	chr19.1		19	8679457	19:9324196	1.41377e-09	19:8679457	3.15724974143453e-20	5530	8615	0.987853242949375	1	8324056	10322248	ENSG00000188321	ENSG00000188321	protein_coding	9324179	1	-644722	17	-644722	10	0	10	8324056	10322248	1998192	224553
ATD_BuduAggrey_37794016_1	ATD (BuduAggrey, EUR)	IMD	Th1_mem_Sch	Th1_mem_Sch	CD4	Sorted cell	ENSG00000130803	ZNF317	5619	9.74069028679703e-17	7.52130526750773e-15	0.0127743328136924	0.986372501775896	0.000853165410406123	19:8679934	rs2967678	chr19.1		19	8679934	19:9139201	7.82339e-09	19:8679457	3.15724974143453e-20	5831	9035	0.999693075282113	1	8140686	10139286	ENSG00000130803	ENSG00000130803	protein_coding	9140397	1	-460463	-1196	-460940	6	0	6	8140686	10139286	1998600	224552
ATD_BuduAggrey_37794016_1	ATD (BuduAggrey, EUR)	IMD	Th1_mem_Sch	Th1_mem_Sch	CD4	Sorted cell	ENSG00000174652	ZNF266	5227	3.07271931302717e-104	7.62520472016865e-15	4.02968762910709e-90	1	6.48772256966041e-17	19:9407655	rs8108167	chr19.1		19	9407655	19:9407655	9.59041e-35	19:8679457	3.15724974143453e-20	5430	8434	1	0.999999999999993	8435751	10435217	ENSG00000174652	ENSG00000174652	protein_coding	9435573	-1	27918	27918	756116	0	0	14	8435751	10435217	1999466	224554
ATD_BuduAggrey_37794016_1	ATD (BuduAggrey, EUR)	IMD	Th1_mem_Sch	Th1_mem_Sch	CD4	Sorted cell	ENSG00000101161	PRPF6	4038	2.28850229243059e-27	5.94483529563918e-24	0.000384802413923583	0.999600004845614	1.51927404610372e-05	20:63671186	rs6062486	chr20.1		20	63671186	20:64009856	9.38455e-11	20:63671186	4.65549884251858e-30	4123	6798	0.999996345452725	0.999999999998602	62981276	64288897	ENSG00000101161	ENSG00000101161	protein_coding	63981132	1	-309946	28724	-309946	20	0	20	62981276	64302324	1321048	224573
ATD_BuduAggrey_37794016_1	ATD (BuduAggrey, EUR)	IMD	Th1_mem_Sch	Th1_mem_Sch	CD4	Sorted cell	ENSG00000101188	NTSR1	6306	2.90084890933944e-24	3.43811183394567e-24	0.448510494786269	0.53154190075206	0.0199476044616713	20:63671186	rs6062486	chr20.1		20	63671186	20:62743773	1.93402e-08	20:63671186	4.65549884251858e-30	6578	10866	0.978099457864024	0.999999999999997	61709642	63708763	ENSG00000101188	ENSG00000101188	protein_coding	62708836	1	962350	34937	962350	35	1	35	61709642	63708763	1999121	224568
ATD_BuduAggrey_37794016_1	ATD (BuduAggrey, EUR)	IMD	Th1_mem_Sch	Th1_mem_Sch	CD4	Sorted cell	ENSG00000125534	PPDPF	5435	5.03729846839892e-31	5.94721344960464e-24	8.4700138457574e-08	0.999999912205415	3.09445130658563e-09	20:63671186	rs6062486	chr20.1		20	63671186	20:63521166	2.3337e-13	20:63671186	4.65549884251858e-30	5657	9162	0.999999998097285	0.999999999998602	62544538	64288897	ENSG00000125534	ENSG00000125534	protein_coding	63520765	1	150421	401	150421	10	0	10	62520822	64302324	1781502	224570
ATD_BuduAggrey_37794016_1	ATD (BuduAggrey, EUR)	IMD	Th1_mem_Sch	Th1_mem_Sch	CD4	Sorted cell	ENSG00000130590	SAMD10	4040	8.74716943563671e-28	5.94630407566944e-24	0.000147080119821801	0.999846992804528	5.92707565346116e-06	20:63671186	rs6062486	chr20.1		20	63671186	20:64009856	5.14083e-11	20:63671186	4.65549884251858e-30	4125	6803	0.999998561290037	0.999999999998602	62980048	64288897	ENSG00000130590	ENSG00000130590	protein_coding	63979642	-1	308456	-30214	308456	19	1	19	62980048	64302324	1322276	224572
ATD_BuduAggrey_37794016_1	ATD (BuduAggrey, EUR)	IMD	Th1_mem_Sch	Th1_mem_Sch	CD4	Sorted cell	ENSG00000196421	C20orf204	3865	4.32022527309097e-30	5.94720949278185e-24	7.26428424073555e-07	0.999999246834377	2.67371985096993e-08	20:63671186	rs6062486	chr20.1		20	63671186	20:63981756	6.90204e-13	20:63671186	4.65549884251858e-30	3948	6488	0.999999991590407	0.999999999998602	63034465	64288897	ENSG00000196421	ENSG00000196421	protein_coding	64036182	1	-364996	-54426	-364996	21	0	21	63034465	64302324	1267859	224574
ATD_BuduAggrey_37794016_1	ATD (BuduAggrey, EUR)	IMD	Th1_mem_Sch	Th1_mem_Sch	CD4	Sorted cell	ENSG00000197457	STMN3	5007	2.88545656994212e-28	5.94688304325017e-24	4.85177863731182e-05	0.999944341436537	7.14077709296001e-06	20:63671186	rs6062486	chr20.1		20	63671186	20:63641058	6.90337e-12	20:63671186	4.65549884251858e-30	5123	8559	0.999999407082497	0.999999999998602	62658093	64288897	ENSG00000197457	ENSG00000197457	protein_coding	63653424	-1	-17762	12366	-17762	2	0	2	62658093	64302324	1644231	224571
ATD_BuduAggrey_37794016_1	ATD (BuduAggrey, EUR)	IMD	Th1_mem_Sch	Th1_mem_Sch	CD4	Sorted cell	ENSG00000225978	HAR1A	6188	2.75710447346725e-25	5.97286467950249e-24	0.0440429391323819	0.954122547834599	0.00183451303302097	20:63671186	rs6062486	chr20.1		20	63671186	20:63103760	1.33673e-09	20:63671186	4.65549884251858e-30	6463	10525	0.998739051751007	0.999999999998602	62102635	64101945	ENSG00000225978	ENSG00000225978	lncRNA	63102205	1	568981	1555	568981	23	1	23	62102635	64101945	1999310	224569
ATD_BuduAggrey_37794016_1	ATD (BuduAggrey, EUR)	IMD	Th1_mem_Sch	Th1_mem_Sch	CD4	Sorted cell	ENSG00000100106	TRIOBP	4526	4.46747771090535e-08	3.96966634269372e-07	0.100782880463451	0.895518971778997	0.00369770611613859	22:36920831	rs4821569	chr22.1		22	36920831	22:37787028	2.86736e-08	22:36920831	3.00833791227503e-13	4615	7290	0.983191950121302	0.999999903659273	36697388	38696519	ENSG00000100106	ENSG00000100106	protein_coding	37697048	1	-776217	89980	-776217	32	0	32	36697388	38696519	1999131	224579
ATD_BuduAggrey_37794016_1	ATD (BuduAggrey, EUR)	IMD	Th1_mem_Sch	Th1_mem_Sch	CD4	Sorted cell	ENSG00000100350	FOXRED2	5152	6.04504773187988e-08	3.80099922987177e-07	0.136371654190745	0.857464032319465	0.00616387293939032	22:36920831	rs4821569	chr22.1		22	36920831	22:36507049	2.21518e-09	22:36920831	3.00833791227503e-13	5270	8315	0.998116082729689	0.99999988915799	35507246	37506919	ENSG00000100350	ENSG00000100350	protein_coding	36507040	-1	-413791	-9	-413791	9	0	9	35507246	37506919	1999673	224575
ATD_BuduAggrey_37794016_1	ATD (BuduAggrey, EUR)	IMD	Th1_mem_Sch	Th1_mem_Sch	CD4	Sorted cell	ENSG00000100365	NCF4	5129	8.45929928007378e-10	4.42364768214584e-07	0.00190835321716855	0.99794078225966	0.000150421312471653	22:36920831	rs4821569	chr22.1		22	36920831	22:36874083	2.19597e-09	22:36920831	3.00833791227503e-13	5224	8333	0.999982094921707	0.999999893024893	35861725	37859318	ENSG00000100365	ENSG00000100365	protein_coding	36861006	1	59825	13077	59825	2	1	2	35861725	37859318	1997593	224576
ATD_BuduAggrey_37794016_1	ATD (BuduAggrey, EUR)	IMD	Th1_mem_Sch	Th1_mem_Sch	CD4	Sorted cell	ENSG00000133466	C1QTNF6	5061	1.37121006635019e-09	4.41856133001858e-07	0.00309334502895383	0.996793413888117	0.000112797855585448	22:36920831	rs4821569	chr22.1		22	36920831	22:37211417	1.16531e-09	22:36920831	3.00833791227503e-13	5149	8111	0.99997205865908	0.999999899860248	36199869	38199253	ENSG00000133466	ENSG00000133466	protein_coding	37188247	-1	267416	-23170	267416	11	0	11	36199869	38199253	1999384	224577
ATD_BuduAggrey_37794016_1	ATD (BuduAggrey, EUR)	IMD	Th1_mem_Sch	Th1_mem_Sch	CD4	Sorted cell	ENSG00000189060	H1-0	4459	6.11745918093185e-11	4.43213816906496e-07	0.000138005200961469	0.999856467202462	5.08432158307994e-06	22:36920831	rs4821569	chr22.1		22	36920831	22:37808082	1.49583e-10	22:36920831	3.00833791227503e-13	4545	7157	0.99992836790216	0.999999904121397	36805406	38805010	ENSG00000189060	ENSG00000189060	protein_coding	37805229	1	-884398	2853	-884398	33	1	33	36805406	38805010	1999604	224580
ATD_BuduAggrey_37794016_1	ATD (BuduAggrey, EUR)	IMD	Th1_mem_Sch	Th1_mem_Sch	CD4	Sorted cell	ENSG00000278195	SSTR3	5006	7.47812268776538e-09	4.35524121507599e-07	0.01687007278829	0.982507862003337	0.000621622206128677	22:36920831	rs4821569	chr22.1		22	36920831	22:37215911	3.73187e-09	22:36920831	3.00833791227503e-13	5095	8043	0.999853781155732	0.999999899026695	36213135	38212234	ENSG00000278195	ENSG00000278195	protein_coding	37212477	-1	291646	-3434	291646	12	1	12	36213135	38212234	1999099	224578
ATD_BuduAggrey_37794016_1	ATD (BuduAggrey, EUR)	IMD	Th1_mem_Sch	Th1_mem_Sch	CD4	Sorted cell	ENSG00000100116	GCAT	4455	2.64443932581881e-17	4.43277240336903e-07	5.96565289323271e-11	0.999999555859353	8.03748931065903e-10	22:37803943	rs5756825	chr22.1		22	37803943	22:37803943	9.84223e-15	22:36920831	3.00833791227503e-13	4541	7154	0.999998896921425	0.999999904160765	36807917	38807209	ENSG00000100116	ENSG00000100116	protein_coding	37807934	1	-3991	-3991	-887103	1	1	34	36807917	38807209	1999292	224581
ATD_BuduAggrey_37794016_1	ATD (BuduAggrey, EUR)	IMD	Th2_UT	Th2_UT	CD4	Sorted cell	ENSG00000049246	PER3	3744	1.48150214426573e-07	0.00326575918724179	4.52132641770828e-05	0.996661566438965	2.73129594014377e-05	1:7910032	rs664689	chr1.1		1	7910032	1:7910032	4.77205e-14	1:8416381	2.27633077300822e-09	4950	7280	0.999991851410059	0.997054496821653	6784770	8781370	ENSG00000049246.14	PER3	protein_coding	7784291	1	125741	125741	632090	2	2	10	6784770	8783665	1998895	240984
ATD_BuduAggrey_37794016_1	ATD (BuduAggrey, EUR)	IMD	Th2_UT	Th2_UT	CD4	Sorted cell	ENSG00000049247	UTS2	3748	5.29095247075805e-65	0.00326278046047294	1.61627867896893e-62	0.996713213269709	2.40062698255559e-05	1:7910032	rs664689	chr1.1		1	7910032	1:7910032	5.23015e-82	1:8416381	2.27633077300822e-09	4948	7231	1.00000000000001	0.997056446632825	6853827	8853353	ENSG00000049247.13	UTS2	protein_coding	7853065	-1	-56967	-56967	-563316	0	0	8	6853827	8853353	1999526	240985
ATD_BuduAggrey_37794016_1	ATD (BuduAggrey, EUR)	IMD	Th2_UT	Th2_UT	CD4	Sorted cell	ENSG00000284747	AL034417.4	3836	3.37699783478574e-18	0.00326239107610758	1.03162028916811e-15	0.996609451469242	0.000128157454648018	1:7980117	rs225093	chr1.1		1	7980117	1:8018249	1.22812e-24	1:8416381	2.27633077300822e-09	5062	7307	0.999999600505728	0.997052403085736	6991892	8989589	ENSG00000284747.1	AL034417.4	lncRNA	7991134	1	-11017	27115	425247	1	1	4	6991892	8990352	1998460	241009
ATD_BuduAggrey_37794016_1	ATD (BuduAggrey, EUR)	IMD	Th2_UT	Th2_UT	CD4	Sorted cell	ENSG00000116288	PARK7	3812	1.06648178094716e-17	0.00326239897359651	3.25792329723656e-15	0.996608010255673	0.000129590770726027	1:8050846	rs9730618	chr1.1		1	8050846	1:8050846	1.42573e-34	1:8416381	2.27633077300822e-09	5027	7295	0.999999999999996	0.997059477698353	6954384	8953933	ENSG00000116288.12	PARK7	protein_coding	7961711	1	89135	89135	454670	4	4	6	6954384	8953933	1999549	240987
ATD_BuduAggrey_37794016_1	ATD (BuduAggrey, EUR)	IMD	Th2_UT	Th2_UT	CD4	Sorted cell	ENSG00000142599	RERE	3870	0.000550383116887732	0.00172963849673558	0.168362155253194	0.528494563290194	0.300863259842989	1:8429242	rs301799	chr1.1		1	8429242	1:8444998	1.65336e-10	1:8416381	2.27633077300822e-09	5114	7298	0.952209242805578	0.996979232521296	7817874	9817121	ENSG00000142599.17	RERE	protein_coding	8817640	-1	388398	372642	401259	2	2	3	7817874	9817121	1999247	240995
ATD_BuduAggrey_37794016_1	ATD (BuduAggrey, EUR)	IMD	Th2_UT	Th2_UT	CD4	Sorted cell	ENSG00000049239	H6PD	3522	2.32245828972155e-25	0.00325843687260886	7.10424350254691e-23	0.996733880055784	7.68307160571523e-06	1:9230648	rs34361557	chr1.1		1	9230648	1:9230648	1.19558e-38	1:8416381	2.27633077300822e-09	4783	6869	0.999999999999997	0.997129150479334	8235070	10233507	ENSG00000049239.12	H6PD	protein_coding	9234774	1	-4126	-4126	-818393	0	0	15	8235070	10233818	1998748	240983
ATD_BuduAggrey_37794016_1	ATD (BuduAggrey, EUR)	IMD	Th2_UT	Th2_UT	CD4	Sorted cell	ENSG00000116661	FBXO2	4177	7.69365885437943e-40	0.0312344493736821	2.38608030302794e-38	0.968692459469728	7.3091156595587e-05	1:11654736	rs4478814	chr1.2		1	11654736	1:11654736	1.5134e-57	1:12030967	4.1282420718409e-08	5811	7623	0.999999999999993	0.99264487566353	10657302	12654290	ENSG00000116661.10	FBXO2	protein_coding	11654429	-1	-307	-307	-376538	0	0	19	10656216	12655783	1999567	240989
ATD_BuduAggrey_37794016_1	ATD (BuduAggrey, EUR)	IMD	Th2_UT	Th2_UT	CD4	Sorted cell	ENSG00000177000	MTHFR	4179	2.51073388899131e-08	0.0312347583021043	7.7865136031512e-07	0.968680230079977	8.42078592211288e-05	1:11777648	rs77883892	chr1.2		1	11777648	1:11779909	3.28298e-16	1:12030967	4.1282420718409e-08	5698	7935	0.990319814946329	0.992243734889385	10808995	12806763	ENSG00000177000.11	MTHFR	protein_coding	11805964	-1	28316	26055	-225003	0	0	12	10808162	12806763	1998601	241002
ATD_BuduAggrey_37794016_1	ATD (BuduAggrey, EUR)	IMD	Th2_UT	Th2_UT	CD4	Sorted cell	ENSG00000011021	CLCN6	4176	0.0113572548218192	0.0192618969411102	0.352220695962947	0.597326408435033	0.0198337438390909	1:12030967	rs61776548	chr1.2		1	12030967	1:11798900	2.46738e-07	1:12030967	4.1282420718409e-08	5695	7847	0.917674348102572	0.992307817522437	10808995	12805784	ENSG00000011021.21	CLCN6	protein_coding	11806191	1	224776	-7291	224776	11	1	11	10808162	12805784	1997622	240982
ATD_BuduAggrey_37794016_1	ATD (BuduAggrey, EUR)	IMD	Th2_UT	Th2_UT	CD4	Sorted cell	ENSG00000185436	IFNLR1	3669	1.14611876558959e-21	1.32226331577951e-05	8.66773764749959e-17	0.999986376368432	4.00998408476322e-07	1:24187278	rs4090311	chr1.3		1	24187278	1:24187278	6.76234e-29	1:24968127	8.21862348181234e-11	4647	7171	1	0.999879601077936	23188221	25187440	ENSG00000185436.11	IFNLR1	protein_coding	24187289	-1	11	11	-780838	0	0	12	23188152	25187440	1999288	241005
ATD_BuduAggrey_37794016_1	ATD (BuduAggrey, EUR)	IMD	Th2_UT	Th2_UT	CD4	Sorted cell	ENSG00000001461	NIPAL3	3399	5.03361406668473e-08	1.31678348654626e-05	0.00380676460826218	0.995841416953069	0.000338600267661181	1:24968127	rs7542147	chr1.3		1	24968127	1:24441255	5.12879e-14	1:24968127	8.21862348181234e-11	4355	7122	0.99861186081609	0.999877813396778	23416258	25415138	ENSG00000001461.16	NIPAL3	protein_coding	24415802	1	552325	25453	552325	9	0	9	23416258	25415138	1998880	240980
ATD_BuduAggrey_37794016_1	ATD (BuduAggrey, EUR)	IMD	Th2_UT	Th2_UT	CD4	Sorted cell	ENSG00000117632	STMN1	2674	4.44379288398291e-09	1.32183667163738e-05	0.000336061266106201	0.999637258290339	1.34576330475789e-05	1:24968127	rs7542147	chr1.3		1	24968127	1:25958393	6.94753e-16	1:24968127	8.21862348181234e-11	3785	6088	0.981385240208436	0.999876578973951	24907571	26895209	ENSG00000117632.22	STMN1	protein_coding	25906419	-1	938292	-51974	938292	26	0	26	24907571	26906519	1998948	240991
ATD_BuduAggrey_37794016_1	ATD (BuduAggrey, EUR)	IMD	Th2_UT	Th2_UT	CD4	Sorted cell	ENSG00000169504	CLIC4	3369	1.21450754249134e-09	1.32213576309777e-05	9.18493997044123e-05	0.999889837511133	5.0905170228121e-06	1:24968127	rs7542147	chr1.3		1	24968127	1:24751880	1.2599e-11	1:24968127	8.21862348181234e-11	4334	6974	0.99999064864626	0.999877286259242	23745865	25744418	ENSG00000169504.14	CLIC4	protein_coding	24745447	1	222680	6433	222680	2	0	2	23745865	25744418	1998553	241001
ATD_BuduAggrey_37794016_1	ATD (BuduAggrey, EUR)	IMD	Th2_UT	Th2_UT	CD4	Sorted cell	ENSG00000187010	RHD	3123	3.5110376781318e-09	1.3219030042228e-05	0.00026552879675541	0.999713877035343	7.37162682103672e-06	1:24968127	rs7542147	chr1.3		1	24968127	1:25329839	4.94432e-11	1:24968127	8.21862348181234e-11	4233	6477	0.99974293835896	0.999877025198007	24273330	26271790	ENSG00000187010.19	RHD	protein_coding	25272509	1	-304382	57330	-304382	9	1	9	24272407	26271790	1999383	241006
ATD_BuduAggrey_37794016_1	ATD (BuduAggrey, EUR)	IMD	Th2_UT	Th2_UT	CD4	Sorted cell	ENSG00000259984	RP11-335G20.7	3152	4.1859124213707e-10	1.32221958754215e-05	3.16567601835638e-05	0.999953751169924	1.36945542580578e-06	1:24968127	rs7542147	chr1.3		1	24968127	1:25329839	4.74831e-14	1:24968127	8.21862348181234e-11	4267	6491	0.999996257603535	0.999876042552323	24337475	26336871	ENSG00000259984.1	AL928711.1	unprocessed_pseudogene	25337465	-1	369338	7626	369338	11	0	11	24337475	26336871	1999396	241008
ATD_BuduAggrey_37794016_1	ATD (BuduAggrey, EUR)	IMD	Th2_UT	Th2_UT	CD4	Sorted cell	ENSG00000157978	LDLRAP1	3162	6.49986920211263e-44	1.32226313204165e-05	4.91565020419855e-39	0.999986743189843	3.41788397392189e-08	1:25569530	rs11247899	chr1.3		1	25569530	1:25569530	2.81173e-76	1:24968127	8.21862348181234e-11	4252	6514	1.00000000000001	0.999875894983314	24543852	26543119	ENSG00000157978.11	LDLRAP1	protein_coding	25543606	1	25924	25924	-575479	0	0	16	24543852	26543119	1999267	240997
ATD_BuduAggrey_37794016_1	ATD (BuduAggrey, EUR)	IMD	Th2_UT	Th2_UT	CD4	Sorted cell	ENSG00000117643	MAN1C1	3005	8.78546755986044e-12	1.32226214331504e-05	6.64417731281335e-07	0.999985950832734	1.62119314678416e-07	1:25675446	rs11247592	chr1.3		1	25675446	1:25623863	1.49822e-24	1:24968127	8.21862348181234e-11	4120	6309	0.985694038943596	0.999876098434704	24618421	26616846	ENSG00000117643.14	MAN1C1	protein_coding	25616791	1	58655	7072	-648664	1	0	17	24617587	26616846	1999259	240992
ATD_BuduAggrey_37794016_1	ATD (BuduAggrey, EUR)	IMD	Th2_UT	Th2_UT	CD4	Sorted cell	ENSG00000134222	PSRC1	2884	1.02725507865707e-07	0.0119241438799878	8.51190022419903e-06	0.988042014991314	2.52265029670179e-05	1:109282969	rs12023150	chr1.4		1	109282969	1:109282969	3.17758e-14	1:109829007	1.30774199364897e-08	3739	6557	0.999999209254291	0.997914667364753	108311544	110283144	ENSG00000134222.16	PSRC1	protein_coding	109283145	-1	176	176	-545862	0	0	22	108302258	110283144	1980886	240994
ATD_BuduAggrey_37794016_1	ATD (BuduAggrey, EUR)	IMD	Th2_UT	Th2_UT	CD4	Sorted cell	ENSG00000181754	AMIGO1	3282	3.16967815132928e-12	0.0119233874191347	2.62650748741968e-10	0.988013951711489	6.26606035544882e-05	1:109509517	rs2570972	chr1.4		1	109509517	1:109509517	6.78363e-26	1:109829007	1.30774199364897e-08	4207	6815	0.999999999973239	0.997951600705839	108513679	110509377	ENSG00000181754.6	AMIGO1	protein_coding	109509727	-1	210	210	-319280	0	0	15	108511465	110509377	1997912	241004
ATD_BuduAggrey_37794016_1	ATD (BuduAggrey, EUR)	IMD	Th2_UT	Th2_UT	CD4	Sorted cell	ENSG00000168765	GSTM4	3392	1.56379676247588e-68	0.0119235240646936	1.29585674602298e-66	0.988055405110785	2.10708245080198e-05	1:109656105	rs1010167	chr1.4		1	109656105	1:109656105	7.63413e-87	1:109829007	1.30774199364897e-08	4269	6892	1	0.997879167677623	108657976	110655562	ENSG00000168765.16	GSTM4	protein_coding	109656099	1	6	6	172908	0	0	7	108656549	110655562	1999013	241000
ATD_BuduAggrey_37794016_1	ATD (BuduAggrey, EUR)	IMD	Th2_UT	Th2_UT	CD4	Sorted cell	ENSG00000134202	GSTM3	3439	6.08874741738282e-28	0.0119235135681057	5.0455002624866e-26	0.988053599971823	2.28864600688515e-05	1:109740350	rs1332018	chr1.4		1	109740350	1:109739319	2.05348e-45	1:109829007	1.30774199364897e-08	4298	6931	1	0.997871201783862	108742140	110740897	ENSG00000134202.10	GSTM3	protein_coding	109741038	-1	688	1719	-87969	0	0	2	108742140	110740897	1998757	240993
ATD_BuduAggrey_37794016_1	ATD (BuduAggrey, EUR)	IMD	Th2_UT	Th2_UT	CD4	Sorted cell	ENSG00000065135	GNAI3	3324	0.000895023653715966	0.0109949206875537	0.0741643499779599	0.911066415284254	0.00287929039651694	1:109829007	rs12565349	chr1.4		1	109829007	1:109610399	2.9669e-10	1:109829007	1.30774199364897e-08	4226	6770	0.992449885187828	0.997992330037622	108549877	110548315	ENSG00000065135.10	GNAI3	protein_coding	109548615	1	280392	61784	280392	12	1	12	108549877	110548315	1998438	240986
ATD_BuduAggrey_37794016_1	ATD (BuduAggrey, EUR)	IMD	Th2_UT	Th2_UT	CD4	Sorted cell	ENSG00000177272	KCNA3	4504	0.00437155213215708	0.00737948980364543	0.362337263183176	0.611622399897085	0.0142892949839362	1:109829007	rs12565349	chr1.4		1	109829007	1:110653007	1.68523e-09	1:109829007	1.30774199364897e-08	5420	7686	0.958457591778312	0.997993073676175	109676391	111674704	ENSG00000177272.8	KCNA3	protein_coding	110674940	-1	845933	21933	845933	16	0	16	109676391	111674704	1998313	241003
ATD_BuduAggrey_37794016_1	ATD (BuduAggrey, EUR)	IMD	Th2_UT	Th2_UT	CD4	Sorted cell	ENSG00000116521	SCAMP3	2013	3.79068191666216e-16	1.44474154540809e-15	0.205197631011581	0.782043643347084	0.0127587256413345	1:154455807	rs12133641	chr1.8		1	154455807	1:155428454	6.29508e-08	1:154455807	1.62130338324794e-21	2814	5194	0.976679512308375	0.999999999999955	154263181	156262407	ENSG00000116521.10	SCAMP3	protein_coding	155262360	-1	806553	-166094	806553	44	7	44	154263181	156262407	1999226	240988
ATD_BuduAggrey_37794016_1	ATD (BuduAggrey, EUR)	IMD	Th2_UT	Th2_UT	CD4	Sorted cell	ENSG00000143575	HAX1	2568	9.0717441348503e-27	1.84733220247095e-15	4.91072700550002e-12	0.999999999994891	1.98047445425476e-13	1:154455807	rs12133641	chr1.8		1	154455807	1:154230259	8.20971e-29	1:154455807	1.62130338324794e-21	3436	5524	0.999999999999538	0.999804147995005	153272606	155212373	ENSG00000143575.14	HAX1	protein_coding	154272629	1	183178	-42370	183178	7	0	7	153272606	155212373	1939767	240996
ATD_BuduAggrey_37794016_1	ATD (BuduAggrey, EUR)	IMD	Th2_UT	Th2_UT	CD4	Sorted cell	ENSG00000160766	GBA1LP	1988	3.47507277701763e-31	1.84733220260627e-15	1.88113040638542e-16	1	9.34529399210394e-18	1:154455807	rs12133641	chr1.8		1	154455807	1:155192276	3.60508e-33	1:154455807	1.62130338324794e-21	2793	5167	0.999999875521956	0.999999999999955	154228228	156226616	ENSG00000160766.14	GBAP1	transcribed_unprocessed_pseudogene	155218874	-1	763067	26598	763067	40	4	40	154228228	156226616	1998388	240998
ATD_BuduAggrey_37794016_1	ATD (BuduAggrey, EUR)	IMD	Th2_UT	Th2_UT	CD4	Sorted cell	ENSG00000163346	PBXIP1	2005	1.20436458299686e-15	5.86747251366283e-16	0.651948026076573	0.317557710773412	0.0304942631500099	1:154455807	rs12133641	chr1.8		1	154455807	1:154939175	1.01884e-07	1:154455807	1.62130338324794e-21	2842	4989	0.93395830123178	0.999999999999848	153956889	155955908	ENSG00000163346.16	PBXIP1	protein_coding	154956099	-1	500292	16924	500292	14	1	14	153956889	155955908	1999019	240999
ATD_BuduAggrey_37794016_1	ATD (BuduAggrey, EUR)	IMD	Th2_UT	Th2_UT	CD4	Sorted cell	ENSG00000236675	MTX1LP	1995	7.29940692286721e-17	1.7723285054907e-15	0.0395132338004444	0.959396732044106	0.00109003415544877	1:154455807	rs12133641	chr1.8		1	154455807	1:155305169	3.64885e-08	1:154455807	1.62130338324794e-21	2802	5179	0.996431958893957	0.999999999999955	154231834	156230880	ENSG00000236675.1	MTX1P1	transcribed_unprocessed_pseudogene	155230975	1	-775168	74194	-775168	41	6	41	154231834	156230880	1999046	241007
ATD_BuduAggrey_37794016_1	ATD (BuduAggrey, EUR)	IMD	Th2_UT	Th2_UT	CD4	Sorted cell	ENSG00000010165	METTL13	3875	9.02641725988093e-12	1.81951108373156e-08	0.000495834628693934	0.999484669797177	1.94773699931347e-05	1:172775403	rs859723	chr1.9		1	172775403	1:171771993	3.83669e-10	1:172775403	3.56970474514479e-14	4789	7313	0.999890792793024	0.999999979234946	170785072	172781277	ENSG00000010165.19	METTL13	protein_coding	171781660	1	993743	-9667	993743	7	0	7	170784519	172781462	1996943	240981
ATD_BuduAggrey_37794016_1	ATD (BuduAggrey, EUR)	IMD	Th2_UT	Th2_UT	CD4	Sorted cell	ENSG00000117592	PRDX6	2743	1.14266139079792e-13	1.70021741019652e-11	0.00667348304487967	0.992976936289609	0.000349580648396618	1:173181588	rs11811788	chr1.9		1	173181588	1:173503917	4.52284e-28	1:173181588	1.7509478684472e-17	3562	5437	0.998859463923699	0.986062412919587	172477572	174475414	ENSG00000117592.8	PRDX6	protein_coding	173477335	1	-295747	26582	-295747	1	1	1	172477572	174475414	1997842	240990
ATD_BuduAggrey_37794016_1	ATD (BuduAggrey, EUR)	IMD	Th2_UT	Th2_UT	CD4	Sorted cell	ENSG00000143797	MBOAT2	3724	9.04018280419512e-06	8.93437838148341e-05	0.0915693790596756	0.904969976056585	0.00336226091712049	2:8302417	rs891058	chr2.1		2	8302417	2:9051203	1.43464e-12	2:8302417	1.70146482028542e-10	4810	7481	0.986666647899901	0.999973561926892	8003839	10003773	ENSG00000143797.11	MBOAT2	protein_coding	9003684	-1	701267	-47519	701267	3	0	3	8003839	10003773	1999934	241018
ATD_BuduAggrey_37794016_1	ATD (BuduAggrey, EUR)	IMD	Th2_UT	Th2_UT	CD4	Sorted cell	ENSG00000179818	PCBP1-AS1	4298	5.37434119614185e-14	0.00419262827501563	1.27645579971222e-11	0.995787999708602	1.93720035636994e-05	2:70037090	rs12624243	chr2.3		2	70037090	2:70027119	2.85696e-27	2:70872975	5.35588627977249e-09	5678	7310	0.999999909232448	0.999277475839926	69103313	71103201	ENSG00000179818.13	PCBP1-AS1	lncRNA	70102909	-1	65819	75790	-770066	2	2	14	69103313	71103201	1999888	241020
ATD_BuduAggrey_37794016_1	ATD (BuduAggrey, EUR)	IMD	Th2_UT	Th2_UT	CD4	Sorted cell	ENSG00000115998	C2orf42	4265	1.14118983371657e-08	0.00419265735544003	2.71036320692029e-06	0.995769775050139	3.4845819316911e-05	2:70185404	rs68190218	chr2.3		2	70185404	2:70190907	1.62125e-15	2:70872975	5.35588627977249e-09	5629	7555	0.976915604287504	0.999227097700295	69260845	71247784	ENSG00000115998.7	C2orf42	protein_coding	70191019	-1	5615	112	-681956	0	0	12	69248822	71248397	1999575	241014
ATD_BuduAggrey_37794016_1	ATD (BuduAggrey, EUR)	IMD	Th2_UT	Th2_UT	CD4	Sorted cell	ENSG00000035141	FAM136A	4328	1.46691246522836e-06	0.00419113563752012	0.000348396834836279	0.995409255255083	4.97453600965542e-05	2:70872975	rs112111458	chr2.3		2	70872975	2:70267049	1.56947e-11	2:70872975	5.35588627977249e-09	5666	7655	0.993628052980817	0.999222858368472	69302762	71301720	ENSG00000035141.7	FAM136A	protein_coding	70302067	-1	-570908	35018	-570908	7	2	7	69302762	71301720	1998958	241010
ATD_BuduAggrey_37794016_1	ATD (BuduAggrey, EUR)	IMD	Th2_UT	Th2_UT	CD4	Sorted cell	ENSG00000075292	ZNF638	4342	5.86575871260292e-05	0.00413149366450583	0.0139320995644423	0.981293560983778	0.00058418820014812	2:70872975	rs112111458	chr2.3		2	70872975	2:71307338	9.57815e-11	2:70872975	5.35588627977249e-09	5463	8374	0.991918231996328	0.987576476877737	70277794	72276244	ENSG00000075292.18	ZNF638	protein_coding	71331782	1	-458807	-24444	-458807	13	0	13	70277115	72276497	1999382	241012
ATD_BuduAggrey_37794016_1	ATD (BuduAggrey, EUR)	IMD	Th2_UT	Th2_UT	CD4	Sorted cell	ENSG00000116005	PCYOX1	4279	0.0016125023355328	0.00251389283604526	0.382974869060235	0.597026478907569	0.0158722568606178	2:70872975	rs112111458	chr2.3		2	70872975	2:70200456	5.36272e-08	2:70872975	5.35588627977249e-09	5633	7582	0.932539823157216	0.999225019788513	69260845	71257360	ENSG00000116005.11	PCYOX1	protein_coding	70258137	1	614838	-57681	614838	10	1	10	69259284	71257360	1998076	241015
ATD_BuduAggrey_37794016_1	ATD (BuduAggrey, EUR)	IMD	Th2_UT	Th2_UT	CD4	Sorted cell	ENSG00000124357	NAGK	4409	2.16710031329765e-06	0.00419043003927304	0.000514689085240637	0.995232352108715	6.0361666457712e-05	2:70872975	rs112111458	chr2.3		2	70872975	2:71090845	3.84449e-12	2:70872975	5.35588627977249e-09	5623	8290	0.977924931755642	0.987586713056536	70065520	72062772	ENSG00000124357.12	NAGK	protein_coding	71068648	1	-195673	22197	-195673	8	0	8	70064707	72062772	1998065	241016
ATD_BuduAggrey_37794016_1	ATD (BuduAggrey, EUR)	IMD	Th2_UT	Th2_UT	CD4	Sorted cell	ENSG00000124380	SNRNP27	4413	1.71622648620336e-07	0.00419255151113611	4.07613408918407e-05	0.995754456574636	1.20589506876655e-05	2:70872975	rs112111458	chr2.3		2	70872975	2:69918318	5.88704e-18	2:70872975	5.35588627977249e-09	5729	7347	0.999994538973835	0.999338989916086	68894010	70892771	ENSG00000124380.10	SNRNP27	protein_coding	69893956	1	979019	24362	979019	19	1	19	68894010	70892771	1998761	241017
ATD_BuduAggrey_37794016_1	ATD (BuduAggrey, EUR)	IMD	Th2_UT	Th2_UT	CD4	Sorted cell	ENSG00000143977	SNRPG	4332	0.000334390264491288	0.00384200108816426	0.0794188568534493	0.912480842352488	0.00392390944140694	2:70872975	rs112111458	chr2.3		2	70872975	2:70217304	3.04182e-14	2:70872975	5.35588627977249e-09	5671	7649	0.981103024519636	0.999223414214368	69294564	71293455	ENSG00000143977.13	SNRPG	protein_coding	70293740	-1	-579235	76436	-579235	9	2	9	69294564	71293455	1998891	241019
ATD_BuduAggrey_37794016_1	ATD (BuduAggrey, EUR)	IMD	Th2_UT	Th2_UT	CD4	Sorted cell	ENSG00000244617	ASPRV1	4397	6.70410442489524e-06	0.00418501952098626	0.0015922984406106	0.993987648963712	0.000228328970265706	2:70872975	rs112111458	chr2.3		2	70872975	2:70045140	1.43857e-09	2:70872975	5.35588627977249e-09	5711	7311	0.999795112386345	0.999289663417748	68962790	70962227	ENSG00000244617.2	ASPRV1	protein_coding	69961631	-1	-911344	-83509	-911344	17	0	17	68962790	70962227	1999437	241021
ATD_BuduAggrey_37794016_1	ATD (BuduAggrey, EUR)	IMD	Th2_UT	Th2_UT	CD4	Sorted cell	ENSG00000281195	AC007878.1	4225	6.49919304413523e-05	0.00412477700064057	0.0154365311218982	0.979693319931675	0.000680380015343849	2:70872975	rs112111458	chr2.3		2	70872975	2:71435440	3.35614e-13	2:70872975	5.35588627977249e-09	5271	8285	0.993070564988231	0.987580703961544	70374349	72373727	ENSG00000281195.1	AC007878.1	lncRNA	71373938	1	-500963	61502	-500963	14	1	14	70374048	72373727	1999679	241022
ATD_BuduAggrey_37794016_1	ATD (BuduAggrey, EUR)	IMD	Th2_UT	Th2_UT	CD4	Sorted cell	ENSG00000071054	MAP4K4	4552	9.86072457359003e-30	1.26731308375446e-29	0.429703393125195	0.552224217202335	0.018072389672466	2:102454528	rs2075185	chr2.4		2	102454528	2:101697147	1.37047e-07	2:102454528	3.78196995823018e-35	5711	7711	0.935747244625685	1	100697260	102696559	ENSG00000071054.16	MAP4K4	protein_coding	101697707	1	756821	-560	756821	13	0	13	100696896	102696559	1999663	241011
ATD_BuduAggrey_37794016_1	ATD (BuduAggrey, EUR)	IMD	Th2_UT	Th2_UT	CD4	Sorted cell	ENSG00000115604	IL18R1	3793	4.03099302147303e-48	2.29477465804152e-29	1.75659645096478e-19	0.999999999653653	3.46352558294226e-10	2:102454528	rs2075185	chr2.4		2	102454528	2:102369352	3.97586e-35	2:102454528	3.78196995823018e-35	4848	6825	0.999999999993314	1	101312463	103311356	ENSG00000115604.10	IL18R1	protein_coding	102355796	1	98732	13556	98732	4	0	4	101312463	103311356	1998893	241013
ATD_BuduAggrey_37794016_1	ATD (BuduAggrey, EUR)	IMD	Th2_UT	Th2_UT	CD4	Sorted cell	ENSG00000138459	SLC35A5	5039	1.85133500449253e-12	1.75097421552622e-05	1.05729841014974e-07	0.999982309803433	7.47227176855077e-08	3:112505647	rs2895398	chr3.3		3	112505647	3:112514771	6.05228e-18	3:112930138	8.74769837397312e-11	6232	8790	0.989840334548662	0.999992883961515	111562302	113560851	ENSG00000138459.8	SLC35A5	protein_coding	112562045	1	-56398	-47274	368093	1	1	4	111562302	113560851	1998549	241024
ATD_BuduAggrey_37794016_1	ATD (BuduAggrey, EUR)	IMD	Th2_UT	Th2_UT	CD4	Sorted cell	ENSG00000091986	CCDC80	5114	1.0302605291509e-18	1.75097439657936e-05	5.88382341720915e-14	0.99998241848003	7.17759484956301e-08	3:112514771	rs1488261	chr3.3		3	112514771	3:112514771	5.89828e-25	3:112930138	8.74769837397312e-11	6310	8861	0.997902899522285	0.999992885570766	111649966	113647440	ENSG00000091986.15	CCDC80	protein_coding	112641143	-1	126372	126372	-288995	2	2	3	111649966	113648823	1998857	241023
ATD_BuduAggrey_37794016_1	ATD (BuduAggrey, EUR)	IMD	Th2_UT	Th2_UT	CD4	Sorted cell	ENSG00000144827	ABHD10	4401	3.38978129642139e-06	1.37189760287929e-05	0.193590318261147	0.78344445413827	0.0229481188432578	3:112930138	rs6808249	chr3.3		3	112930138	3:111994785	2.05562e-09	3:112930138	8.74769837397312e-11	5596	8259	0.973274193542236	0.999991071382642	110979667	112977583	ENSG00000144827.8	ABHD10	protein_coding	111979026	1	951112	15759	951112	16	0	16	110979667	112977583	1997916	241025
ATD_BuduAggrey_37794016_1	ATD (BuduAggrey, EUR)	IMD	Th2_UT	Th2_UT	CD4	Sorted cell	ENSG00000174500	GCSAM	4676	9.42513817125191e-07	1.65221076172501e-05	0.0538270033814262	0.943573089803292	0.00258244219384771	3:112930138	rs6808249	chr3.3		3	112930138	3:112126674	6.99961e-13	3:112930138	8.74769837397312e-11	5887	8600	0.98753807694234	0.999990945028087	111135280	113133204	ENSG00000174500.12	GCSAM	protein_coding	112133248	-1	-796890	6574	-796890	11	0	11	111134363	113133204	1998841	241026
ATD_BuduAggrey_37794016_1	ATD (BuduAggrey, EUR)	IMD	Th2_UT	Th2_UT	CD4	Sorted cell	ENSG00000176542	USF3	4022	3.7014812308889e-06	1.35462190335746e-05	0.211372617895096	0.773524955577548	0.015085178827092	3:112930138	rs6808249	chr3.3		3	112930138	3:113726955	1.89944e-07	3:112930138	8.74769837397312e-11	5090	7139	0.973712163683945	0.999993461115152	112696805	114691736	ENSG00000176542.9	USF3	protein_coding	113696642	-1	766504	-30313	766504	15	0	15	112696805	114694942	1998137	241027
ATD_BuduAggrey_37794016_1	ATD (BuduAggrey, EUR)	IMD	Th2_UT	Th2_UT	CD4	Sorted cell	ENSG00000206530	CFAP44	4232	2.35097937064614e-06	1.50185643161618e-05	0.134252355912075	0.857616837471968	0.00811343707227073	3:112930138	rs6808249	chr3.3		3	112930138	3:113385110	5.12477e-07	3:112930138	8.74769837397312e-11	5317	7422	0.982989398469487	0.999993215103888	112442573	114441018	ENSG00000206530.10	CFAP44	protein_coding	113441493	-1	511355	56383	511355	9	1	9	112442573	114441018	1998445	241028
ATD_BuduAggrey_37794016_1	ATD (BuduAggrey, EUR)	IMD	Th2_UT	Th2_UT	CD4	Sorted cell	ENSG00000240057	NEPRO-AS1	4699	5.90124295740973e-11	1.75082390732457e-05	3.37020269500298e-06	0.99989621084489	8.29106543297648e-05	3:112958682	rs12494693	chr3.3		3	112958682	3:113070254	6.90565e-14	3:112930138	8.74769837397312e-11	5960	8067	0.999251734469574	0.999993005016689	112019684	114017861	ENSG00000240057.5	AC078785.1	lncRNA	113019468	1	-60786	50786	-89330	3	1	3	112019684	114019387	1999703	241029
ATD_BuduAggrey_37794016_1	ATD (BuduAggrey, EUR)	IMD	Th2_UT	Th2_UT	CD4	Sorted cell	ENSG00000138741	TRPC3	3907	1.98980015504048e-07	1.27229638064099e-06	0.134521342853886	0.86013105211024	0.00534613375947826	4:122465565	rs45599938	chr4.1		4	122465565	4:121978010	3.21554e-08	4:122465565	4.45289892852854e-12	4877	7618	0.986166271845104	0.999216238071657	120951908	122950885	ENSG00000138741.10	TRPC3	protein_coding	121952060	-1	-513505	-25950	-513505	2	0	2	120951908	122950885	1998977	241030
ATD_BuduAggrey_37794016_1	ATD (BuduAggrey, EUR)	IMD	Th2_UT	Th2_UT	CD4	Sorted cell	ENSG00000164111	ANXA5	4291	1.20784283220042e-07	1.35313201342156e-06	0.0816559627414455	0.914774940091205	0.0035676232510525	4:122465565	rs45599938	chr4.1		4	122465565	4:121696891	2.92354e-16	4:122465565	4.45289892852854e-12	5268	7856	0.991411457448184	0.999220326900524	120697256	122696586	ENSG00000164111.14	ANXA5	protein_coding	121696980	-1	-768585	89	-768585	9	0	9	120697180	122696586	1999406	241031
ATD_BuduAggrey_37794016_1	ATD (BuduAggrey, EUR)	IMD	Th2_UT	Th2_UT	CD4	Sorted cell	ENSG00000248810	LINC02432	3972	0.000134100325188735	0.00286199387068104	0.0445253780107656	0.950264400528837	0.00221412726452716	4:141733394	rs10833	chr4.2		4	141733394	4:141312719	3.24991e-09	4:141733394	7.1038620529145e-09	4897	7333	0.906929078713614	0.999026967497017	140332756	142331628	ENSG00000248810.1	LINC02432	lncRNA	141357096	-1	-376298	44377	-376298	4	0	4	140332756	142331929	1999173	241032
ATD_BuduAggrey_37794016_1	ATD (BuduAggrey, EUR)	IMD	Th2_UT	Th2_UT	CD4	Sorted cell	ENSG00000249806	RP11-223C24.1	3780	0.000114747407763356	0.00288255489658935	0.0380969178694125	0.957024018542121	0.00188176128411436	4:141733394	rs10833	chr4.2		4	141733394	4:142704109	3.32902e-14	4:141733394	7.1038620529145e-09	4530	6942	0.993633516726258	0.999030579550053	141566210	143565695	ENSG00000249806.1	AC139720.1	lncRNA	142556262	1	-822868	147847	-822868	1	0	1	141566174	143565924	1999750	241033
ATD_BuduAggrey_37794016_1	ATD (BuduAggrey, EUR)	IMD	Th2_UT	Th2_UT	CD4	Sorted cell	ENSG00000152582	SPEF2	5056	6.09887109103687e-11	1.80723985338139e-10	0.249726142231429	0.739977071463124	0.0102967860637338	5:35883884	rs10214273	chr5.1		5	35883884	5:35642065	2.82529e-08	5:35883884	5.69214667696432e-16	6311	8107	0.958019221135245	0.999999204823691	34618113	36617797	ENSG00000152582.13	SPEF2	protein_coding	35617863	1	266021	24202	266021	2	0	2	34618113	36617797	1999684	241040
ATD_BuduAggrey_37794016_1	ATD (BuduAggrey, EUR)	IMD	Th2_UT	Th2_UT	CD4	Sorted cell	ENSG00000250155	SLC1A3-AS1	3678	2.7031701001374e-18	2.44222369480578e-10	1.1068478589206e-08	0.999999987962141	7.25159223763401e-10	5:35883884	rs10214273	chr5.1		5	35883884	5:36698484	3.22206e-17	5:35883884	5.69214667696432e-16	4890	6391	0.999999998419089	0.999999204925479	35725407	37721763	ENSG00000250155.1	AC008957.1	lncRNA	36725218	-1	841334	26734	841334	10	0	10	35725407	37725119	1999712	241055
ATD_BuduAggrey_37794016_1	ATD (BuduAggrey, EUR)	IMD	Th2_UT	Th2_UT	CD4	Sorted cell	ENSG00000158987	RAPGEF6	2518	7.66638390752747e-27	1.56002702192549e-22	4.91401053702863e-05	0.999948512919966	2.34697466519495e-06	5:132581226	rs2299013	chr5.2		5	132581226	5:131260858	3.1731e-14	5:132581226	4.04645707461321e-28	3270	6017	0.996912024116748	0.999999999998222	130636027	132635193	ENSG00000158987.20	RAPGEF6	protein_coding	131635229	-1	-945997	374371	-945997	22	2	22	130636027	132635193	1999166	241041
ATD_BuduAggrey_37794016_1	ATD (BuduAggrey, EUR)	IMD	Th2_UT	Th2_UT	CD4	Sorted cell	ENSG00000053108	FSTL4	4004	1.3954109358976e-58	4.18542220374472e-30	3.33397891053653e-29	1	1.46215634533872e-30	5:132660272	rs20541	chr5.3		5	132660272	5:133582858	5.14632e-45	5:132660272	9.12995942330803e-37	5013	7830	0.999999999998422	1	132612834	134611321	ENSG00000053108.16	FSTL4	protein_coding	133612541	-1	952269	29683	952269	23	0	23	132612834	134611713	1998879	241035
ATD_BuduAggrey_37794016_1	ATD (BuduAggrey, EUR)	IMD	Th2_UT	Th2_UT	CD4	Sorted cell	ENSG00000072364	AFF4	3990	1.12080839309324e-30	3.02612312768907e-30	0.267788612624927	0.722996600461428	0.00921478691364475	5:132660272	rs20541	chr5.2		5	132660272	5:132866707	4.00989e-08	5:132660272	9.12995942330803e-37	4954	7931	0.969946253771464	0.999999999999995	131965922	133963255	ENSG00000072364.12	AFF4	protein_coding	132963634	-1	303362	96927	303362	12	3	12	131965922	133963255	1997333	241036
ATD_BuduAggrey_37794016_1	ATD (BuduAggrey, EUR)	IMD	Th2_UT	Th2_UT	CD4	Sorted cell	ENSG00000072364	AFF4	3990	1.12080839309324e-30	3.02612312768907e-30	0.267788612624927	0.722996600461428	0.00921478691364475	5:132660272	rs20541	chr5.3		5	132660272	5:132866707	4.00989e-08	5:132660272	9.12995942330803e-37	4954	7931	0.969946253771464	0.999999999999995	131965922	133963255	ENSG00000072364.12	AFF4	protein_coding	132963634	-1	303362	96927	303362	12	3	12	131965922	133963255	1997333	241036
ATD_BuduAggrey_37794016_1	ATD (BuduAggrey, EUR)	IMD	Th2_UT	Th2_UT	CD4	Sorted cell	ENSG00000131437	KIF3A	3561	1.05247418188448e-37	4.18542204698023e-30	2.5146189368958e-08	0.999999973335293	1.51851387913644e-09	5:132660272	rs20541	chr5.2		5	132660272	5:132673462	9.01829e-21	5:132660272	9.12995942330803e-37	4459	7382	0.999999997017612	0.999999999999995	131738504	133737628	ENSG00000131437.15	KIF3A	protein_coding	132737546	-1	77274	64084	77274	2	2	2	131738504	133737628	1999124	241038
ATD_BuduAggrey_37794016_1	ATD (BuduAggrey, EUR)	IMD	Th2_UT	Th2_UT	CD4	Sorted cell	ENSG00000131437	KIF3A	3561	1.05247418188448e-37	4.18542204698023e-30	2.5146189368958e-08	0.999999973335293	1.51851387913644e-09	5:132660272	rs20541	chr5.3		5	132660272	5:132673462	9.01829e-21	5:132660272	9.12995942330803e-37	4459	7382	0.999999997017612	0.999999999999995	131738504	133737628	ENSG00000131437.15	KIF3A	protein_coding	132737546	-1	77274	64084	77274	2	2	2	131738504	133737628	1999124	241038
ATD_BuduAggrey_37794016_1	ATD (BuduAggrey, EUR)	IMD	Th2_UT	Th2_UT	CD4	Sorted cell	ENSG00000205089	CCNI2	3587	2.34375480759333e-35	4.18537935366501e-30	5.59980503470596e-06	0.999989763585074	4.63660988987047e-06	5:132660272	rs20541	chr5.2		5	132660272	5:132763546	5.00668e-14	5:132660272	9.12995942330803e-37	4487	7407	0.999999273974463	0.999999999999995	131748136	133747055	ENSG00000205089.7	CCNI2	protein_coding	132747426	1	-87154	16120	-87154	3	0	3	131748136	133747055	1998919	241049
ATD_BuduAggrey_37794016_1	ATD (BuduAggrey, EUR)	IMD	Th2_UT	Th2_UT	CD4	Sorted cell	ENSG00000205089	CCNI2	3587	2.34375480759333e-35	4.18537935366501e-30	5.59980503470596e-06	0.999989763585074	4.63660988987047e-06	5:132660272	rs20541	chr5.3		5	132660272	5:132763546	5.00668e-14	5:132660272	9.12995942330803e-37	4487	7407	0.999999273974463	0.999999999999995	131748136	133747055	ENSG00000205089.7	CCNI2	protein_coding	132747426	1	-87154	16120	-87154	3	0	3	131748136	133747055	1998919	241049
ATD_BuduAggrey_37794016_1	ATD (BuduAggrey, EUR)	IMD	Th2_UT	Th2_UT	CD4	Sorted cell	ENSG00000233006	MIR3936HG	2895	1.65191855571512e-46	4.1854221585705e-30	3.94683855804715e-17	1	2.90237865082456e-18	5:132660272	rs20541	chr5.2		5	132660272	5:132360627	2.6102e-30	5:132660272	9.12995942330803e-37	3783	6443	0.99999999999703	0.999999999999995	131370213	133369096	ENSG00000233006.6	MIR3936HG	lncRNA	132369916	-1	-290356	9289	-290356	9	2	9	131370213	133369096	1998883	241051
ATD_BuduAggrey_37794016_1	ATD (BuduAggrey, EUR)	IMD	Th2_UT	Th2_UT	CD4	Sorted cell	ENSG00000233006	MIR3936HG	2895	1.65191855571512e-46	4.1854221585705e-30	3.94683855804715e-17	1	2.90237865082456e-18	5:132660272	rs20541	chr5.3		5	132660272	5:132360627	2.6102e-30	5:132660272	9.12995942330803e-37	3783	6443	0.99999999999703	0.999999999999995	131370213	133369096	ENSG00000233006.6	MIR3936HG	lncRNA	132369916	-1	-290356	9289	-290356	9	2	9	131370213	133369096	1998883	241051
ATD_BuduAggrey_37794016_1	ATD (BuduAggrey, EUR)	IMD	Th2_UT	Th2_UT	CD4	Sorted cell	ENSG00000238160	LINC02863	3000	5.97220742099027e-35	4.18536068349441e-30	1.42690681960502e-05	0.999985311257311	4.19674496139791e-07	5:132660272	rs20541	chr5.2		5	132660272	5:132427482	1.23286e-12	5:132660272	9.12995942330803e-37	3880	6580	0.999925523776228	0.999999999999995	131428008	133426405	ENSG00000238160.1	AC116366.2	lncRNA	132426714	-1	-233558	-768	-233558	7	0	7	131428008	133426405	1998397	241052
ATD_BuduAggrey_37794016_1	ATD (BuduAggrey, EUR)	IMD	Th2_UT	Th2_UT	CD4	Sorted cell	ENSG00000238160	LINC02863	3000	5.97220742099027e-35	4.18536068349441e-30	1.42690681960502e-05	0.999985311257311	4.19674496139791e-07	5:132660272	rs20541	chr5.3		5	132660272	5:132427482	1.23286e-12	5:132660272	9.12995942330803e-37	3880	6580	0.999925523776228	0.999999999999995	131428008	133426405	ENSG00000238160.1	AC116366.2	lncRNA	132426714	-1	-233558	-768	-233558	7	0	7	131428008	133426405	1998397	241052
ATD_BuduAggrey_37794016_1	ATD (BuduAggrey, EUR)	IMD	Th2_UT	Th2_UT	CD4	Sorted cell	ENSG00000239642	MEIKIN	2680	2.94335345552277e-33	4.18239064466492e-30	0.000703239325451465	0.999275654769113	2.11059054404099e-05	5:132660272	rs20541	chr5.2		5	132660272	5:131775667	1.34953e-08	5:132660272	9.12995942330803e-37	3452	6150	0.995973066031728	0.999999999999995	130946479	132945274	ENSG00000239642.5	MEIKIN	protein_coding	131945663	-1	-714609	169996	-714609	20	3	20	130946479	132945475	1998996	241053
ATD_BuduAggrey_37794016_1	ATD (BuduAggrey, EUR)	IMD	Th2_UT	Th2_UT	CD4	Sorted cell	ENSG00000239642	MEIKIN	2680	2.94335345552277e-33	4.18239064466492e-30	0.000703239325451465	0.999275654769113	2.11059054404099e-05	5:132660272	rs20541	chr5.3		5	132660272	5:131775667	1.34953e-08	5:132660272	9.12995942330803e-37	3452	6150	0.995973066031728	0.999999999999995	130946479	132945274	ENSG00000239642.5	MEIKIN	protein_coding	131945663	-1	-714609	169996	-714609	20	3	20	130946479	132945475	1998996	241053
ATD_BuduAggrey_37794016_1	ATD (BuduAggrey, EUR)	IMD	Th2_UT	Th2_UT	CD4	Sorted cell	ENSG00000087206	UIMC1	2306	4.39140338790773e-09	0.00157219994012441	2.7882538155121e-06	0.998243728127978	0.000181279286679822	5:177049105	rs251843	chr5.5		5	177049105	5:177049105	1.56128e-13	5:177347402	3.43388610211364e-09	3192	6917	0.999983717450345	0.992581609204399	176035919	178015942	ENSG00000087206.16	UIMC1	protein_coding	177006779	-1	-42326	-42326	-340623	1	1	10	176023575	178015942	1992367	241037
ATD_BuduAggrey_37794016_1	ATD (BuduAggrey, EUR)	IMD	Th2_UT	Th2_UT	CD4	Sorted cell	ENSG00000169230	PRELID1	2785	3.17522300549589e-36	0.00157247020761751	2.01606991253503e-33	0.998421159078051	6.37071432847786e-06	5:177301399	rs28419182	chr5.5		5	177301399	5:177301399	3.15684e-65	5:177347402	3.43388610211364e-09	3728	7268	0.999967140408049	0.992596316473778	176303804	178303461	ENSG00000169230.9	PRELID1	protein_coding	177303799	1	-2400	-2400	43603	1	1	1	176303804	178303461	1999657	241044
ATD_BuduAggrey_37794016_1	ATD (BuduAggrey, EUR)	IMD	Th2_UT	Th2_UT	CD4	Sorted cell	ENSG00000169228	RAB24	2785	2.35231923836879e-49	0.00157247447089228	1.49357699693663e-46	0.998423871426646	3.65410246664189e-06	5:177304451	rs28362590	chr5.5		5	177304451	5:177304451	5.82578e-72	5:177347402	3.43388610211364e-09	3728	7268	0.99999865260406	0.992596316473778	176303804	178303461	ENSG00000169228.13	RAB24	protein_coding	177303719	-1	-732	-732	-43683	1	1	2	176303804	178303461	1999657	241043
ATD_BuduAggrey_37794016_1	ATD (BuduAggrey, EUR)	IMD	Th2_UT	Th2_UT	CD4	Sorted cell	ENSG00000146067	FAM193B	3148	1.22254293398369e-05	0.00155967575011428	0.00776248582603983	0.990308957370769	0.000356655623736553	5:177347402	rs4532376	chr5.5		5	177347402	5:177522351	6.4408e-13	5:177347402	3.43388610211364e-09	4129	7796	0.999209905070296	0.99259386305499	176554842	178554304	ENSG00000146067.15	FAM193B	protein_coding	177554563	-1	207161	32212	207161	12	0	12	176554842	178554379	1999537	241039
ATD_BuduAggrey_37794016_1	ATD (BuduAggrey, EUR)	IMD	Th2_UT	Th2_UT	CD4	Sorted cell	ENSG00000170089	RP11-423H2.1	3523	2.59057730263301e-05	0.00154554588327133	0.016448664170339	0.981330745663201	0.00064913851016269	5:177347402	rs4532376	chr5.5		5	177347402	5:177702850	3.56453e-09	5:177347402	3.43388610211364e-09	4439	8181	0.992214966645572	0.992609208146753	176811040	178808955	ENSG00000170089.15	AC106795.1	transcribed_unprocessed_pseudogene	177875595	1	-528193	-172745	-528193	24	5	24	176809596	178808955	1999359	241046
ATD_BuduAggrey_37794016_1	ATD (BuduAggrey, EUR)	IMD	Th2_UT	Th2_UT	CD4	Sorted cell	ENSG00000214351	OR1X5P	3760	3.67103393547101e-06	0.00156853805771067	0.0023308978866084	0.99593218115753	0.000164711864215191	5:177347402	rs4532376	chr5.5		5	177347402	5:177755266	2.95844e-12	5:177347402	3.43388610211364e-09	4680	8465	0.996438086709367	0.992610566390096	176839717	178837610	ENSG00000214351.5	OR1X5P	unprocessed_pseudogene	177837646	-1	490244	82380	490244	22	3	22	176837886	178837610	1999724	241050
ATD_BuduAggrey_37794016_1	ATD (BuduAggrey, EUR)	IMD	Th2_UT	Th2_UT	CD4	Sorted cell	ENSG00000272459	FAM193B-DT	3148	2.55797731931892e-05	0.00154565893203874	0.0162417712561164	0.981408192387568	0.000778797651083129	5:177347402	rs4532376	chr5.5		5	177347402	5:177522351	4.48385e-09	5:177347402	3.43388610211364e-09	4129	7796	0.998271091192853	0.99259386305499	176554842	178554304	ENSG00000272459.1	AC139795.3	lncRNA	177554710	1	-207308	-32359	-207308	13	1	13	176554842	178554379	1999537	241056
ATD_BuduAggrey_37794016_1	ATD (BuduAggrey, EUR)	IMD	Th2_UT	Th2_UT	CD4	Sorted cell	ENSG00000027847	B4GALT7	3134	1.76595976332294e-11	0.00157244642356951	1.12129315210234e-08	0.998422174988599	5.3673572391824e-06	5:177600109	rs28707336	chr5.5		5	177600109	5:177602835	3.27599e-17	5:177347402	3.43388610211364e-09	4137	7749	0.999999996740759	0.992595913900409	176600642	178599572	ENSG00000027847.13	B4GALT7	protein_coding	177600132	1	-23	2703	-252730	0	0	15	176600642	178599572	1998930	241034
ATD_BuduAggrey_37794016_1	ATD (BuduAggrey, EUR)	IMD	Th2_UT	Th2_UT	CD4	Sorted cell	ENSG00000249109	RP11-1026M7.2	3368	3.38901256273497e-09	0.00157241902678202	2.15185487757741e-06	0.998408053080078	1.73726492504281e-05	5:177738667	rs3913373	chr5.5		5	177738667	5:177738667	3.81943e-15	5:177347402	3.43388610211364e-09	4305	8000	0.999427689098291	0.992604930859202	176782413	178781952	ENSG00000249109.1	AC140125.2	lncRNA	177782130	1	-43463	-43463	-434728	0	0	19	176782413	178781952	1999539	241054
ATD_BuduAggrey_37794016_1	ATD (BuduAggrey, EUR)	IMD	Th2_UT	Th2_UT	CD4	Sorted cell	ENSG00000170074	FAM153A	3373	1.62749487313922e-13	0.00157244151779133	1.03337842977696e-10	0.998422272280864	5.2860978438409e-06	5:177755176	rs56146955	chr5.5		5	177755176	5:177755176	8.43434e-26	5:177347402	3.43388610211364e-09	4308	8001	0.999999973768901	0.992605136960123	176784400	178783348	ENSG00000170074.19	FAM153A	protein_coding	177782899	-1	27723	27723	435497	1	1	20	176784147	178783348	1999201	241045
ATD_BuduAggrey_37794016_1	ATD (BuduAggrey, EUR)	IMD	Th2_UT	Th2_UT	CD4	Sorted cell	ENSG00000204677	FAM153CP	4072	5.05406607359354e-35	0.00157247118177351	3.20901956755645e-32	0.998421995740327	5.53307789561911e-06	5:177791593	rs140794496	chr5.5		5	177791593	5:177791593	1.74553e-47	5:177347402	3.43388610211364e-09	5013	8964	0.929120812965101	0.992589926540385	177007439	179005433	ENSG00000204677.10	FAM153C	protein_coding	178030524	1	-238931	-238931	-683122	6	6	27	177007439	179005433	1997994	241048
ATD_BuduAggrey_37794016_1	ATD (BuduAggrey, EUR)	IMD	Th2_UT	Th2_UT	CD4	Sorted cell	ENSG00000175309	PHYKPL	4361	2.69643085484127e-10	0.00157479380054596	1.70953625287828e-07	0.998418725992624	6.30898356019903e-06	5:178236551	rs6899215	chr5.5		5	178236551	5:178234901	8.58403e-18	5:177347402	3.43388610211364e-09	5335	9227	0.999999396665433	0.997891723715001	177232937	179232771	ENSG00000175309.14	PHYKPL	protein_coding	178232802	-1	-3749	-2099	885400	0	0	36	177232937	179232771	1999834	241047
ATD_BuduAggrey_37794016_1	ATD (BuduAggrey, EUR)	IMD	Th2_UT	Th2_UT	CD4	Sorted cell	ENSG00000198833	UBE2J1	3721	2.79353177018883e-24	4.92670505531751e-05	5.66989963472515e-20	0.999950079506232	6.53443216283706e-07	6:89357560	rs9353668	chr6.1		6	89357560	6:89357560	1.54196e-36	6:90220794	3.08627619671008e-10	4740	6994	1	0.931465768503134	88352856	90352322	ENSG00000198833.6	UBE2J1	protein_coding	89352722	-1	-4838	-4838	-868072	0	0	9	88352856	90352322	1999466	241068
ATD_BuduAggrey_37794016_1	ATD (BuduAggrey, EUR)	IMD	Th2_UT	Th2_UT	CD4	Sorted cell	ENSG00000146425	DYNLT1	5179	6.21691535778827e-19	2.27816216445474e-06	2.72891064800784e-13	0.999997688607379	3.32301800240992e-08	6:158628146	rs4708799	chr6.2		6	158628146	6:158653970	3.74797e-31	6:159075681	1.59594199784092e-12	6202	9416	0.999999580125946	0.997165843707396	157645114	159644342	ENSG00000146425.10	DYNLT1	protein_coding	158644743	-1	16597	-9227	-430938	0	1	11	157645114	159644548	1999434	241066
ATD_BuduAggrey_37794016_1	ATD (BuduAggrey, EUR)	IMD	Th2_UT	Th2_UT	CD4	Sorted cell	ENSG00000092820	EZR	5037	9.88297655415067e-07	1.20153268461595e-06	0.433812558502918	0.527334222053061	0.0388510296136814	6:159069404	rs212388	chr6.2		6	159069404	6:158765349	7.92098e-08	6:159075681	1.59594199784092e-12	6054	9218	0.938232844257801	0.997165829771295	157820749	159818803	ENSG00000092820.17	EZR	protein_coding	158819368	-1	-250036	54019	-256313	7	1	7	157820749	159818803	1998054	241057
ATD_BuduAggrey_37794016_1	ATD (BuduAggrey, EUR)	IMD	Th2_UT	Th2_UT	CD4	Sorted cell	ENSG00000120437	ACAT2	4636	5.43815840379361e-11	2.27810516776835e-06	2.38707587555706e-05	0.999972687723689	1.16335800633756e-06	6:159069404	rs212388	chr6.2		6	159069404	6:159732134	4.53069e-15	6:159075681	1.59594199784092e-12	5762	8576	0.999996450735231	0.997165890252404	158760853	160760260	ENSG00000120437.8	ACAT2	protein_coding	159762045	1	-692641	-29911	-686364	10	0	10	158760853	160760260	1999407	241061
ATD_BuduAggrey_37794016_1	ATD (BuduAggrey, EUR)	IMD	Th2_UT	Th2_UT	CD4	Sorted cell	ENSG00000130363	RSPH3	4920	1.80528027356268e-10	2.27796916785942e-06	7.92426498234658e-05	0.99991294272618	5.53647430182716e-06	6:159069404	rs212388	chr6.2		6	159069404	6:159011133	1.09725e-09	6:159075681	1.59594199784092e-12	5960	9201	0.99999074544607	0.997165828116465	158000242	159999980	ENSG00000130363.11	RSPH3	protein_coding	159000202	-1	-69202	-10931	-75479	2	0	2	158000242	159999980	1999738	241064
ATD_BuduAggrey_37794016_1	ATD (BuduAggrey, EUR)	IMD	Th2_UT	Th2_UT	CD4	Sorted cell	ENSG00000271913	TAGAP-AS1	4931	1.46345478352313e-14	2.27816190002474e-06	6.42382441304716e-09	0.9999975530689	1.62345360545072e-07	6:159069404	rs212388	chr6.2		6	159069404	6:158949157	1.42357e-20	6:159075681	1.59594199784092e-12	5969	9201	0.999999998867767	0.99716582924262	157988213	159988036	ENSG00000271913.5	AL035530.2	lncRNA	158999870	1	69534	-50713	75811	3	0	3	157988213	159988036	1999823	241069
ATD_BuduAggrey_37794016_1	ATD (BuduAggrey, EUR)	IMD	Th2_UT	Th2_UT	CD4	Sorted cell	ENSG00000122335	SERAC1	4727	1.2168163625022e-08	2.26560054886614e-06	0.00534120678017515	0.994483405452144	0.000173109998967901	6:159075681	rs629326	chr6.2		6	159075681	6:158168007	8.31257e-10	6:159075681	1.59594199784092e-12	5789	9008	0.999419651311108	0.99716592089724	157168492	159168094	ENSG00000122335.13	SERAC1	protein_coding	158168262	-1	-907419	255	-907419	19	0	19	157168492	159168094	1999602	241062
ATD_BuduAggrey_37794016_1	ATD (BuduAggrey, EUR)	IMD	Th2_UT	Th2_UT	CD4	Sorted cell	ENSG00000130338	TULP4	4855	6.12015892912686e-07	1.64135803345523e-06	0.268643946952164	0.720451152311889	0.01090264736202	6:159075681	rs629326	chr6.2		6	159075681	6:158201756	2.02279e-08	6:159075681	1.59594199784092e-12	5918	9122	0.966120883064083	0.997165875680539	157233470	159231899	ENSG00000130338.12	TULP4	protein_coding	158312465	1	763216	-110709	763216	15	2	15	157233100	159231899	1998799	241063
ATD_BuduAggrey_37794016_1	ATD (BuduAggrey, EUR)	IMD	Th2_UT	Th2_UT	CD4	Sorted cell	ENSG00000164674	SYTL3	5183	9.69914322346033e-07	1.26782732107026e-06	0.42574321348715	0.556476359554162	0.0177781892170449	6:159075681	rs629326	chr6.2		6	159075681	6:158675089	3.42618e-08	6:159075681	1.59594199784092e-12	6208	9414	0.939631931819444	0.997165844167881	157650129	159649899	ENSG00000164674.15	SYTL3	protein_coding	158650054	1	425627	25035	425627	10	0	10	157650129	159649899	1999770	241067
ATD_BuduAggrey_37794016_1	ATD (BuduAggrey, EUR)	IMD	Th2_UT	Th2_UT	CD4	Sorted cell	ENSG00000272047	GTF2H5	4727	1.07719115382389e-11	2.27815096881563e-06	4.72832291843745e-06	0.999992749105603	2.44409736989252e-07	6:159075681	rs629326	chr6.2		6	159075681	6:158153860	3.42157e-17	6:159075681	1.59594199784092e-12	5789	9008	0.999999445286037	0.99716592089724	157168492	159168094	ENSG00000272047.1	GTF2H5	protein_coding	158168350	1	907331	-14490	907331	18	1	18	157168492	159168094	1999602	241070
ATD_BuduAggrey_37794016_1	ATD (BuduAggrey, EUR)	IMD	Th2_UT	Th2_UT	CD4	Sorted cell	ENSG00000112110	MRPL18	4689	5.06884668001624e-26	2.27816217952392e-06	2.22496675194679e-20	0.999997716425753	5.41206797279897e-09	6:159790389	rs2273826	chr6.2		6	159790389	6:159789029	1.59524e-39	6:159075681	1.59594199784092e-12	5809	8619	1	0.997165888506721	158789824	160789709	ENSG00000112110.9	MRPL18	protein_coding	159790467	1	-78	-1438	-714786	0	1	14	158789824	160789709	1999885	241058
ATD_BuduAggrey_37794016_1	ATD (BuduAggrey, EUR)	IMD	Th2_UT	Th2_UT	CD4	Sorted cell	ENSG00000106069	CHN2	4670	8.20089069451212e-08	8.45955613589152e-05	0.000968346579401671	0.998889218900562	5.7756949771148e-05	7:28790881	rs989437	chr7.1		7	28790881	7:29091819	1.54826e-12	7:28790881	5.8326684214682e-11	5654	8444	0.999903586869403	0.999870823689801	28122335	30121807	ENSG00000106069.21	CHN2	protein_coding	29194775	1	-403894	-102956	-403894	6	3	6	28122335	30121807	1999472	241072
ATD_BuduAggrey_37794016_1	ATD (BuduAggrey, EUR)	IMD	Th2_UT	Th2_UT	CD4	Sorted cell	ENSG00000153814	JAZF1	4084	7.31166049339964e-07	8.3925965471014e-05	0.00863347177889596	0.990981481971198	0.000300389118385036	7:28790881	rs989437	chr7.1		7	28790881	7:28196189	2.08412e-09	7:28790881	5.8326684214682e-11	5116	7971	0.999060405777104	0.999866550864056	27181212	29180277	ENSG00000153814.11	JAZF1	protein_coding	28180795	-1	-610086	-15394	-610086	1	0	1	27181212	29180388	1999176	241073
ATD_BuduAggrey_37794016_1	ATD (BuduAggrey, EUR)	IMD	Th2_UT	Th2_UT	CD4	Sorted cell	ENSG00000076554	TPD52	2774	5.49513475424289e-47	5.7105581357351e-15	9.62276300079281e-33	1	9.67658342192301e-18	8:80138778	rs2162229	chr8.2		8	80138778	8:80138778	2.46658e-57	8:80376499	3.38454716171417e-20	3651	6339	0.999999999999994	0.993608378634635	79232187	81182715	ENSG00000076554.15	TPD52	protein_coding	80171564	-1	32786	32786	-204935	0	0	1	79232187	81230787	1998600	241074
ATD_BuduAggrey_37794016_1	ATD (BuduAggrey, EUR)	IMD	Th2_UT	Th2_UT	CD4	Sorted cell	ENSG00000076641	PAG1	3064	2.68586757185289e-15	2.90611378360136e-15	0.470333636049592	0.508860269996896	0.0208060939535087	8:80376499	rs952558	chr8.2		8	80376499	8:81114948	1.90408e-09	8:80376499	3.38454716171417e-20	3952	6690	0.945336970584182	0.993608378634635	80112107	82111760	ENSG00000076641.4	PAG1	protein_coding	81112068	-1	735569	-2880	735569	8	0	8	80112107	82111760	1999653	241075
ATD_BuduAggrey_37794016_1	ATD (BuduAggrey, EUR)	IMD	Th2_UT	Th2_UT	CD4	Sorted cell	ENSG00000170873	MTSS1	4538	2.49075742012438e-25	1.28946955622009e-10	1.93161397862219e-15	0.999999999870759	2.88444490248819e-13	8:124582675	rs7001375	chr8.3		8	124582675	8:124564869	7.75119e-29	8:125597624	8.07620902369198e-17	5519	7684	1	0.999999997840914	123729343	125728041	ENSG00000170873.18	MTSS1	protein_coding	124728473	-1	145798	163604	-869151	0	0	12	123728470	125728041	1999571	241080
ATD_BuduAggrey_37794016_1	ATD (BuduAggrey, EUR)	IMD	Th2_UT	Th2_UT	CD4	Sorted cell	ENSG00000104549	SQLE	4516	8.08716358575845e-11	4.55208748775965e-11	0.627169795959872	0.352980460252895	0.0198497436608415	8:125597624	rs6996614	chr8.3		8	125597624	8:125006994	0.000336981	8:125597624	8.07620902369198e-17	5502	7586	0.909963094099453	0.999999997840997	123998970	125997971	ENSG00000104549.11	SQLE	protein_coding	124998505	1	599119	8489	599119	7	0	7	123998532	125997971	1999439	241076
ATD_BuduAggrey_37794016_1	ATD (BuduAggrey, EUR)	IMD	Th2_UT	Th2_UT	CD4	Sorted cell	ENSG00000168672	LRATD2	4687	1.91662175710674e-18	1.28946953636662e-10	1.48636448810314e-08	0.999999984471302	5.36104955765707e-10	8:125597624	rs6996614	chr8.3		8	125597624	8:126501105	2.98243e-22	8:125597624	8.07620902369198e-17	5781	8493	0.999924967725765	0.999999997833961	125561648	127558356	ENSG00000168672.3	FAM84B	protein_coding	126558478	-1	960854	57373	960854	5	2	5	125558926	127558356	1999430	241079
ATD_BuduAggrey_37794016_1	ATD (BuduAggrey, EUR)	IMD	Th2_UT	Th2_UT	CD4	Sorted cell	ENSG00000167632	TRAPPC9	3829	2.08120852266903e-08	0.00021641952396337	9.61349651341741e-05	0.999682779048016	4.64565080273992e-06	8:139735667	rs75991137	chr8.4		8	139735667	8:139729611	2.58192e-20	8:140591443	1.45732293556975e-09	4831	7535	0.99999049331568	0.999947785211538	139459066	141404226	ENSG00000167632.14	TRAPPC9	protein_coding	140457744	-1	722077	728133	-133699	2	2	2	139459066	141404226	1945160	241078
ATD_BuduAggrey_37794016_1	ATD (BuduAggrey, EUR)	IMD	Th2_UT	Th2_UT	CD4	Sorted cell	ENSG00000184489	PTP4A3	4423	0.000125167109190849	7.56321054053903e-05	0.578173332968132	0.349215860633423	0.072410007183848	8:140590120	rs6983924	chr8.4		8	140590120	8:141404226	3.43429e-07	8:140591443	1.45732293556975e-09	5529	8616	0.904601589829703	0.999950798662475	140394931	142390213	ENSG00000184489.11	PTP4A3	protein_coding	141392021	1	-801901	12205	-800578	14	1	14	140394931	142390213	1995282	241081
ATD_BuduAggrey_37794016_1	ATD (BuduAggrey, EUR)	IMD	Th2_UT	Th2_UT	CD4	Sorted cell	ENSG00000253210	DENND3-AS1	3981	3.08422157719449e-07	0.000216123469223599	0.0014246627573278	0.998316832719775	4.20726315162284e-05	8:140591443	rs7843258	chr8.4		8	140591443	8:141114356	6.79462e-10	8:140591443	1.45732293556975e-09	5069	8346	0.9998446801478	0.99995207218906	140130598	142129816	ENSG00000253210.1	AC040970.1	lncRNA	141130119	-1	538676	15763	538676	4	1	4	140130598	142129816	1999218	241082
ATD_BuduAggrey_37794016_1	ATD (BuduAggrey, EUR)	IMD	Th2_UT	Th2_UT	CD4	Sorted cell	ENSG00000105339	DENND3	3955	1.75143017808816e-12	0.000216440934700561	8.0901997934685e-09	0.999783163360973	3.87612375355579e-07	8:141129583	rs7814272	chr8.4		8	141129583	8:141129583	1.15761e-19	8:140591443	1.45732293556975e-09	5039	8314	0.999999999015971	0.999952029567676	140117323	142115866	ENSG00000105339.10	DENND3	protein_coding	141128589	1	994	994	-537146	0	0	3	140117323	142115866	1998543	241077
ATD_BuduAggrey_37794016_1	ATD (BuduAggrey, EUR)	IMD	Th2_UT	Th2_UT	CD4	Sorted cell	ENSG00000122692	SMU1	4364	1.76180104631549e-21	0.0103294005243414	1.6879437472808e-19	0.989637615578854	3.29838968026792e-05	9:32958986	rs10125928	chr9.1		9	32958986	9:32958094	5.39007e-35	9:33430709	2.39260792671163e-08	5382	9646	0.99999999999966	0.985767802251928	32076784	34074918	ENSG00000122692.8	SMU1	protein_coding	33076674	-1	117688	118580	-354035	2	2	8	32076784	34074927	1998143	241087
ATD_BuduAggrey_37794016_1	ATD (BuduAggrey, EUR)	IMD	Th2_UT	Th2_UT	CD4	Sorted cell	ENSG00000086062	B4GALT1	4052	8.21841356196412e-25	0.0103235980571716	7.87417261000607e-23	0.989116700546206	0.000559701396623605	9:33119820	rs10121987	chr9.1		9	33119820	9:33109016	2.87878e-36	9:33430709	2.39260792671163e-08	5007	9162	0.999988798346556	0.985930431985067	32167446	34165457	ENSG00000086062.12	B4GALT1	protein_coding	33167336	-1	47516	58320	-263373	1	1	6	32167446	34165457	1998011	241084
ATD_BuduAggrey_37794016_1	ATD (BuduAggrey, EUR)	IMD	Th2_UT	Th2_UT	CD4	Sorted cell	ENSG00000165272	AQP3	3896	0.00293388933226306	0.00644399280704739	0.281114841668973	0.617255970602524	0.0922513055891931	9:33426044	rs7049124	chr9.1		9	33426044	9:33416873	7.71542e-08	9:33430709	2.39260792671163e-08	4792	8665	0.966214144084166	0.985979800205481	32448038	34447560	ENSG00000165272.14	AQP3	protein_coding	33447593	-1	21549	30720	16884	0	0	0	32448038	34447560	1999522	241090
ATD_BuduAggrey_37794016_1	ATD (BuduAggrey, EUR)	IMD	Th2_UT	Th2_UT	CD4	Sorted cell	ENSG00000086102	NFX1	3974	0.00270921551526672	0.0075189171046321	0.259571843634584	0.72037308120259	0.0098269425429283	9:33430709	rs7857407	chr9.1		9	33430709	9:33236166	1.37223e-07	9:33430709	2.39260792671163e-08	4869	8911	0.97359676645195	0.985888710010843	32291153	34290409	ENSG00000086102.18	NFX1	protein_coding	33290516	1	140193	-54350	140193	2	3	2	32290982	34290409	1999427	241085
ATD_BuduAggrey_37794016_1	ATD (BuduAggrey, EUR)	IMD	Th2_UT	Th2_UT	CD4	Sorted cell	ENSG00000107201	RIGI	5013	0.0010795558879323	0.00932732161037666	0.102201618369633	0.883009420530833	0.00438208360122601	9:33430709	rs7857407	chr9.1		9	33430709	9:32436016	1.49911e-10	9:33430709	2.39260792671163e-08	6427	10124	0.98370412452355	0.985910996825842	31526385	33526002	ENSG00000107201.9	DDX58	protein_coding	32526196	-1	-904513	90180	-904513	20	0	20	31526385	33526002	1999617	241086
ATD_BuduAggrey_37794016_1	ATD (BuduAggrey, EUR)	IMD	Th2_UT	Th2_UT	CD4	Sorted cell	ENSG00000164978	NUDT2	3403	1.52014528600973e-42	0.0103308627249549	1.45620678278472e-40	0.989633782748884	3.53545261634952e-05	9:34332742	rs7039222	chr9.1		9	34332742	9:34309433	1.44664e-57	9:33430709	2.39260792671163e-08	4291	7511	0.999999999999994	0.986360808904017	33330399	35329334	ENSG00000164978.17	NUDT2	protein_coding	34329569	1	3173	-20136	-898860	0	1	21	33330399	35329334	1998935	241088
ATD_BuduAggrey_37794016_1	ATD (BuduAggrey, EUR)	IMD	Th2_UT	Th2_UT	CD4	Sorted cell	ENSG00000066697	MSANTD3	1885	5.29083347862426e-06	7.55052625010387e-06	0.404690675747089	0.57749676531339	0.0177997175797923	9:99568999	rs10988863	chr9.2		9	99568999	9:100474037	3.20442e-08	9:99568999	4.88750453440103e-11	2640	6228	0.931186886733573	0.999997329351439	99427621	101425118	ENSG00000066697.14	MSANTD3	protein_coding	100427143	1	-858144	46894	-858144	9	2	9	99427621	101426885	1999264	241083
ATD_BuduAggrey_37794016_1	ATD (BuduAggrey, EUR)	IMD	Th2_UT	Th2_UT	CD4	Sorted cell	ENSG00000165138	ANKS6	3536	4.83689308301666e-10	1.30756288619592e-05	3.69897376229572e-05	0.999947839514949	2.09463487687833e-06	9:99568999	rs10988863	chr9.2		9	99568999	9:98799308	2.10763e-13	9:99568999	4.88750453440103e-11	4631	7222	0.999995828870999	0.999997164966028	97798086	99795421	ENSG00000165138.17	ANKS6	protein_coding	98796555	-1	-772444	-2753	-772444	8	0	8	97797579	99795421	1997842	241089
ATD_BuduAggrey_37794016_1	ATD (BuduAggrey, EUR)	IMD	Th2_UT	Th2_UT	CD4	Sorted cell	ENSG00000165476	REEP3	3381	6.39341111761326e-22	1.61949921456282e-12	3.9477704326753e-10	0.999999999589981	1.36210559219746e-11	10:62616798	rs10822037	chr10.3		10	62616798	10:63606704	7.12507e-35	10:62616798	8.0508697731304e-19	4573	7898	0.999152680631393	0.999999999985355	62521408	64521033	ENSG00000165476.13	REEP3	protein_coding	63521401	1	-904603	85303	-904603	8	0	8	62521408	64521182	1999774	241091
ATD_BuduAggrey_37794016_1	ATD (BuduAggrey, EUR)	IMD	Th2_UT	Th2_UT	CD4	Sorted cell	ENSG00000182010	RTKN2	4277	3.51083376384697e-13	1.24421065118547e-12	0.216785147583721	0.768238806229376	0.0149760461853083	10:62616798	rs10822037	chr10.3		10	62616798	10:62274048	2.16608e-08	10:62616798	8.0508697731304e-19	5235	8208	0.975657206266879	0.999999999985763	61270033	63268497	ENSG00000182010.10	RTKN2	protein_coding	62268844	-1	-347954	-5204	-347954	5	0	5	61268986	63268497	1999511	241092
ATD_BuduAggrey_37794016_1	ATD (BuduAggrey, EUR)	IMD	Th2_UT	Th2_UT	CD4	Sorted cell	ENSG00000135362	PRR5L	5059	2.51439191051294e-20	3.38885142929136e-19	0.0684394743036101	0.922396388955	0.00916413674139015	11:36406897	rs28520436	chr11.1		11	36406897	11:36342025	1.74884e-11	11:36406897	1.1381477820898e-24	6413	7934	0.99029350889446	0.999999999999998	35296313	37296178	ENSG00000135362.13	PRR5L	protein_coding	36296288	1	110609	45737	110609	1	0	1	35296313	37296178	1999865	241102
ATD_BuduAggrey_37794016_1	ATD (BuduAggrey, EUR)	IMD	Th2_UT	Th2_UT	CD4	Sorted cell	ENSG00000087365	SF3B2	2409	1.77398013649792e-37	4.47827904152669e-37	0.245803162295738	0.620243635637745	0.133953202066514	11:65791795	rs10791824	chr11.2		11	65791795	11:66057001	1.11629e-11	11:65791795	1.23016159180757e-43	3708	5525	0.957115100631106	1	65051696	67049700	ENSG00000087365.15	SF3B2	protein_coding	66052364	1	-260569	4637	-260569	17	0	17	65050736	67049700	1998964	241095
ATD_BuduAggrey_37794016_1	ATD (BuduAggrey, EUR)	IMD	Th2_UT	Th2_UT	CD4	Sorted cell	ENSG00000110047	EHD1	2561	8.18633479758564e-43	7.21706761666291e-37	1.13430073959599e-06	0.999998819612771	4.60864957368548e-08	11:65791795	rs10791824	chr11.2		11	65791795	11:64878562	8.27417e-23	11:65791795	1.23016159180757e-43	3978	5822	0.999999818443573	1	63888374	65887922	ENSG00000110047.17	EHD1	protein_coding	64878621	-1	-913174	59	-913174	66	0	66	63888374	65887922	1999548	241096
ATD_BuduAggrey_37794016_1	ATD (BuduAggrey, EUR)	IMD	Th2_UT	Th2_UT	CD4	Sorted cell	ENSG00000133895	MEN1	2516	5.58292962768539e-42	7.21701862007813e-37	7.73572222780773e-06	0.999992030256988	2.34020780518815e-07	11:65791795	rs10791824	chr11.2		11	65791795	11:64816759	1.11964e-15	11:65791795	1.23016159180757e-43	3920	5744	0.999998705737671	1	63813223	65811288	ENSG00000133895.14	MEN1	protein_coding	64810551	-1	-981244	-6208	-981244	68	0	68	63812540	65811288	1998748	241101
ATD_BuduAggrey_37794016_1	ATD (BuduAggrey, EUR)	IMD	Th2_UT	Th2_UT	CD4	Sorted cell	ENSG00000162241	SLC25A45	2558	1.82350986681549e-37	5.2689908559525e-37	0.252666014978941	0.730038190995213	0.0172957940258518	11:65791795	rs10791824	chr11.2		11	65791795	11:65378786	1.79502e-10	11:65791795	1.23016159180757e-43	3966	5965	0.959876182331176	1	64385689	66383296	ENSG00000162241.12	SLC25A45	protein_coding	65382646	-1	-409149	3860	-409149	29	0	29	64383765	66383296	1999531	241111
ATD_BuduAggrey_37794016_1	ATD (BuduAggrey, EUR)	IMD	Th2_UT	Th2_UT	CD4	Sorted cell	ENSG00000162298	SYVN1	2598	7.48668086634608e-38	6.44544174106143e-37	0.103735650370909	0.893075754763277	0.00318859486580878	11:65791795	rs10791824	chr11.2		11	65791795	11:65106790	1.60162e-13	11:65791795	1.23016159180757e-43	4071	5941	0.983880472894752	1	64135062	66133747	ENSG00000162298.18	SYVN1	protein_coding	65134519	-1	-657276	27729	-657276	44	6	44	64134996	66134501	1999505	241112
ATD_BuduAggrey_37794016_1	ATD (BuduAggrey, EUR)	IMD	Th2_UT	Th2_UT	CD4	Sorted cell	ENSG00000168056	LTBP3	2550	3.83882433751905e-37	2.80552725451995e-37	0.531908527184983	0.388575575137316	0.0795158976777012	11:65791795	rs10791824	chr11.2		11	65791795	11:65558454	2.81935e-09	11:65791795	1.23016159180757e-43	3820	5976	0.911735342594549	1	64559224	66558891	ENSG00000168056.15	LTBP3	protein_coding	65558359	-1	-233436	-95	-233436	19	0	19	64559224	66558891	1999667	241113
ATD_BuduAggrey_37794016_1	ATD (BuduAggrey, EUR)	IMD	Th2_UT	Th2_UT	CD4	Sorted cell	ENSG00000172638	EFEMP2	2425	3.65984072479549e-38	6.83518358928175e-37	0.0507108509923562	0.947080449308383	0.00220869969926688	11:65791795	rs10791824	chr11.2		11	65791795	11:65871248	1.73348e-10	11:65791795	1.23016159180757e-43	3694	5758	0.992287988884209	1	64873878	66873185	ENSG00000172638.12	EFEMP2	protein_coding	65872800	-1	81005	1552	81005	3	0	3	64873756	66873356	1999600	241117
ATD_BuduAggrey_37794016_1	ATD (BuduAggrey, EUR)	IMD	Th2_UT	Th2_UT	CD4	Sorted cell	ENSG00000172803	SNX32	2456	5.66916459943734e-41	7.21643143474673e-37	7.85520963536664e-05	0.999910648569759	1.07993338925973e-05	11:65791795	rs10791824	chr11.2		11	65791795	11:65834089	6.83052e-18	11:65791795	1.23016159180757e-43	3724	5827	0.999978880119039	1	64834461	66829313	ENSG00000172803.17	SNX32	protein_coding	65833963	1	-42168	126	-42168	0	0	0	64834461	66833621	1999160	241118
ATD_BuduAggrey_37794016_1	ATD (BuduAggrey, EUR)	IMD	Th2_UT	Th2_UT	CD4	Sorted cell	ENSG00000172922	RNASEH2C	2510	5.29583041994961e-41	7.21652343518044e-37	7.33791679750923e-05	0.999923411354185	3.20947784153282e-06	11:65791795	rs10791824	chr11.2		11	65791795	11:65638708	1.13857e-20	11:65791795	1.23016159180757e-43	3791	5923	0.931523956742974	1	64722651	66718672	ENSG00000172922.8	RNASEH2C	protein_coding	65720798	-1	-70997	82090	-70997	5	4	5	64721134	66718672	1997538	241119
ATD_BuduAggrey_37794016_1	ATD (BuduAggrey, EUR)	IMD	Th2_UT	Th2_UT	CD4	Sorted cell	ENSG00000173327	MAP3K11	2548	1.13479757861047e-46	7.21707613374019e-37	1.57237856078062e-10	0.999999999833435	9.32173021843193e-12	11:65791795	rs10791824	chr11.2		11	65791795	11:65613445	1.02536e-26	11:65791795	1.23016159180757e-43	3816	5951	0.999999999977384	1	64619054	66614046	ENSG00000173327.7	MAP3K11	protein_coding	65614221	-1	-177574	776	-177574	12	0	12	64615976	66614190	1998214	241120
ATD_BuduAggrey_37794016_1	ATD (BuduAggrey, EUR)	IMD	Th2_UT	Th2_UT	CD4	Sorted cell	ENSG00000173992	CCS	2413	3.73861812934326e-44	7.2170757220021e-37	5.18023928172561e-08	0.999999942772037	5.42557669975502e-09	11:65791795	rs10791824	chr11.2		11	65791795	11:66595526	1.00135e-23	11:65791795	1.23016159180757e-43	3619	5433	0.99999982847701	1	65594294	67592630	ENSG00000173992.8	CCS	protein_coding	66593185	1	-801390	2341	-801390	51	0	51	65593838	67592630	1998792	241122
ATD_BuduAggrey_37794016_1	ATD (BuduAggrey, EUR)	IMD	Th2_UT	Th2_UT	CD4	Sorted cell	ENSG00000174080	CTSF	2370	3.50705346841874e-58	7.21707613494231e-37	4.85938266805713e-22	1	2.45521663056801e-23	11:65791795	rs10791824	chr11.2		11	65791795	11:66556951	8.51185e-42	11:65791795	1.23016159180757e-43	3579	5368	0.985285678412784	1	65569012	67568765	ENSG00000174080.10	CTSF	protein_coding	66568606	-1	776811	11655	776811	49	1	49	65568906	67568765	1999859	241123
ATD_BuduAggrey_37794016_1	ATD (BuduAggrey, EUR)	IMD	Th2_UT	Th2_UT	CD4	Sorted cell	ENSG00000174851	YIF1A	2307	3.31743896891027e-38	6.86987695053508e-37	0.0459665231027355	0.951887696563702	0.00214578033355695	11:65791795	rs10791824	chr11.2		11	65791795	11:66280809	7.40776e-10	11:65791795	1.23016159180757e-43	3608	5328	0.992781024838573	1	65292956	67289169	ENSG00000174851.15	YIF1A	protein_coding	66289143	-1	497348	8334	497348	29	0	29	65289262	67289169	1999907	241124
ATD_BuduAggrey_37794016_1	ATD (BuduAggrey, EUR)	IMD	Th2_UT	Th2_UT	CD4	Sorted cell	ENSG00000175334	BANF1	2465	2.19335920721926e-45	7.21707610885412e-37	3.0391243852893e-09	0.999999996384076	5.76793888617928e-10	11:65791795	rs10791824	chr11.2		11	65791795	11:65972899	1.16549e-24	11:65791795	1.23016159180757e-43	3740	5639	0.999999998954548	1	65002259	67000942	ENSG00000175334.7	BANF1	protein_coding	66002503	1	-210708	-29604	-210708	13	1	13	65002259	67001872	1999613	241125
ATD_BuduAggrey_37794016_1	ATD (BuduAggrey, EUR)	IMD	Th2_UT	Th2_UT	CD4	Sorted cell	ENSG00000176973	FAM89B	2576	1.13923745566973e-37	6.03344377591e-37	0.157853046631167	0.835983256288053	0.00616369708077457	11:65791795	rs10791824	chr11.2		11	65791795	11:65560184	6.34696e-16	11:65791795	1.23016159180757e-43	3851	6008	0.976725365547502	1	64574140	66572212	ENSG00000176973.7	FAM89B	protein_coding	65572538	1	219257	-12354	219257	16	2	16	64572616	66572212	1999596	241126
ATD_BuduAggrey_37794016_1	ATD (BuduAggrey, EUR)	IMD	Th2_UT	Th2_UT	CD4	Sorted cell	ENSG00000213445	SIPA1	2552	5.18041994652971e-38	6.61551541557159e-37	0.0717800373678769	0.916624394656011	0.0115955679761054	11:65791795	rs10791824	chr11.2		11	65791795	11:65612653	3.61863e-16	11:65791795	1.23016159180757e-43	3827	5970	0.989155745825826	1	64639913	66636021	ENSG00000213445.9	SIPA1	protein_coding	65638101	1	153694	-25448	153694	10	2	10	64639913	66636865	1996952	241129
ATD_BuduAggrey_37794016_1	ATD (BuduAggrey, EUR)	IMD	Th2_UT	Th2_UT	CD4	Sorted cell	ENSG00000254461	AP001107.4	2302	5.50378079123466e-47	7.21707613437822e-37	7.62605338827933e-11	0.99999999992184	1.8974836761782e-12	11:65791795	rs10791824	chr11.2		11	65791795	11:66264189	2.68693e-20	11:65791795	1.23016159180757e-43	3608	5338	0.999999999954558	1	65261966	67261405	ENSG00000254461.1	AP001107.4	lncRNA	66261834	-1	470039	-2355	470039	22	0	22	65261966	67261405	1999439	241130
ATD_BuduAggrey_37794016_1	ATD (BuduAggrey, EUR)	IMD	Th2_UT	Th2_UT	CD4	Sorted cell	ENSG00000254614	CAPN1-AS1	2592	8.59506636602442e-63	7.21707613494231e-37	1.19093469506445e-26	1	4.19612850760947e-28	11:65791795	rs10791824	chr11.2		11	65791795	11:65176711	3.21642e-38	11:65791795	1.23016159180757e-43	4089	5922	1	1	64182431	66181650	ENSG00000254614.2	AP003068.2	lncRNA	65180884	-1	-610911	4173	-610911	41	0	41	64182430	66181650	1999220	241131
ATD_BuduAggrey_37794016_1	ATD (BuduAggrey, EUR)	IMD	Th2_UT	Th2_UT	CD4	Sorted cell	ENSG00000255517	DPP3-DT	2342	1.33988997362308e-47	7.21707613480416e-37	1.85655513198184e-11	0.999999999980858	5.75621768114445e-13	11:65791795	rs10791824	chr11.2		11	65791795	11:66490535	1.03493e-20	11:65791795	1.23016159180757e-43	3582	5314	0.999999978700376	1	65480603	67479286	ENSG00000255517.6	AP002748.3	lncRNA	66480246	-1	688451	-10289	688451	41	1	41	65480603	67479999	1999396	241135
ATD_BuduAggrey_37794016_1	ATD (BuduAggrey, EUR)	IMD	Th2_UT	Th2_UT	CD4	Sorted cell	ENSG00000172543	CTSW	2440	1.12674824919018e-95	7.21707613494251e-37	1.56122538840196e-59	1	1.48300480054573e-38	11:65888811	rs656980	chr11.2		11	65888811	11:65876556	1.53129e-87	11:65791795	1.23016159180757e-43	3708	5773	1.00000000000001	1	64880577	66879717	ENSG00000172543.7	CTSW	protein_coding	65879837	1	8974	-3281	-88042	1	0	4	64880577	66879717	1999140	241116
ATD_BuduAggrey_37794016_1	ATD (BuduAggrey, EUR)	IMD	Th2_UT	Th2_UT	CD4	Sorted cell	ENSG00000078124	ACER3	4017	6.81098311313104e-48	3.22762305343835e-28	2.11021640394944e-20	1	5.4958503896381e-22	11:76582714	rs7936323	chr11.3		11	76582714	11:76854187	1.02784e-31	11:76582714	1.89173283612756e-34	4973	7039	0.999999999992717	0.999999999999857	75861849	77858738	ENSG00000078124.11	ACER3	protein_coding	76860918	1	-278204	-6731	-278204	7	0	7	75861763	77858738	1996975	241094
ATD_BuduAggrey_37794016_1	ATD (BuduAggrey, EUR)	IMD	Th2_UT	Th2_UT	CD4	Sorted cell	ENSG00000149269	PAK1	4261	9.07989169279775e-33	3.22752957272391e-28	2.81318219087727e-05	0.999971035623659	8.32554429231289e-07	11:76582714	rs7936323	chr11.3		11	76582714	11:77458783	1.66376e-12	11:76582714	1.89173283612756e-34	5222	7239	0.976711914154596	0.999999999999857	76474944	78474590	ENSG00000149269.9	PAK1	protein_coding	77474094	-1	891380	15311	891380	14	1	14	76474944	78474590	1999646	241103
ATD_BuduAggrey_37794016_1	ATD (BuduAggrey, EUR)	IMD	Th2_UT	Th2_UT	CD4	Sorted cell	ENSG00000160584	SIK3	5473	0.000173529770330601	0.000185167644341387	0.362516069642327	0.386326821861745	0.250798411081257	11:116972709	rs11216206	chr11.5		11	116972709	11:116925349	3.58294e-07	11:116972709	5.31644401873754e-10	6639	9154	0.92126729077673	0.972053948191575	116101210	118098407	ENSG00000160584.15	SIK3	protein_coding	117098428	-1	125719	173079	125719	1	1	1	116101210	118098407	1997197	241105
ATD_BuduAggrey_37794016_1	ATD (BuduAggrey, EUR)	IMD	Th2_UT	Th2_UT	CD4	Sorted cell	ENSG00000160613	PCSK7	5605	7.41487192235607e-09	0.000478421125077636	1.54901840188634e-05	0.999454958281807	5.11229942232551e-05	11:116972709	rs11216206	chr11.5		11	116972709	11:117211047	3.30843e-20	11:116972709	5.31644401873754e-10	6845	9125	0.999925209829424	0.972057937135706	116232807	118231343	ENSG00000160613.12	PCSK7	protein_coding	117232073	-1	259364	21026	259364	7	0	7	116232807	118231343	1998536	241108
ATD_BuduAggrey_37794016_1	ATD (BuduAggrey, EUR)	IMD	Th2_UT	Th2_UT	CD4	Sorted cell	ENSG00000254851	RP11-109L13.1	5602	2.6103025469551e-79	0.000478445566181883	5.45312488876622e-76	0.999509948499893	1.16059339213385e-05	11:117211258	rs236910	chr11.5		11	117211258	11:117211047	6.28187e-97	11:116972709	5.31644401873754e-10	6773	9181	0.99999999999999	0.972056845186695	116136768	118135185	ENSG00000254851.1	AP005018.2	transcribed_unprocessed_pseudogene	117135528	1	75730	75519	-162819	3	3	3	116136768	118135185	1998417	241132
ATD_BuduAggrey_37794016_1	ATD (BuduAggrey, EUR)	IMD	Th2_UT	Th2_UT	CD4	Sorted cell	ENSG00000255274	SMIM35	4714	6.26794943258071e-32	1.76464211902128e-05	3.55190338709431e-27	0.999982272665848	8.09129613775752e-08	11:118002514	rs2282493	chr11.6		11	118002514	11:118002514	3.95301e-39	11:118875175	5.29290479777411e-11	6042	8059	1	0.999905642433555	117088323	119088159	ENSG00000255274.9	TMPRSS4-AS1	protein_coding	118086963	-1	84449	84449	-788212	1	1	29	117088323	119088159	1999836	241133
ATD_BuduAggrey_37794016_1	ATD (BuduAggrey, EUR)	IMD	Th2_UT	Th2_UT	CD4	Sorted cell	ENSG00000110324	IL10RA	4812	1.20630768294684e-22	1.7640287399986e-05	6.83824630743198e-18	0.999982275334258	8.43783445773208e-08	11:118024010	rs80054779	chr11.6		11	118024010	11:118007844	4.28757e-45	11:118875175	5.29290479777411e-11	6092	8142	1	0.999898600140208	116986684	118986210	ENSG00000110324.10	IL10RA	protein_coding	117986394	1	37616	21450	888781	0	0	31	116986684	118986210	1999526	241097
ATD_BuduAggrey_37794016_1	ATD (BuduAggrey, EUR)	IMD	Th2_UT	Th2_UT	CD4	Sorted cell	ENSG00000160588	MPZL3	4521	1.2607602964145e-18	1.76592486427629e-05	7.13925044250471e-14	0.999982304618709	3.61325748796234e-08	11:118229696	rs869638	chr11.6		11	118229696	11:118229696	2.12496e-31	11:118875175	5.29290479777411e-11	5827	7725	0.999999999854723	0.999909147429631	117252457	119251972	ENSG00000160588.9	MPZL3	protein_coding	118252365	-1	22669	22669	-622810	0	0	24	117252457	119251972	1999515	241106
ATD_BuduAggrey_37794016_1	ATD (BuduAggrey, EUR)	IMD	Th2_UT	Th2_UT	CD4	Sorted cell	ENSG00000160593	JAML	4554	1.90869432932441e-29	1.76592485181115e-05	1.08082773179615e-24	0.99998230342025	3.7331229497392e-08	11:118250684	rs7926717	chr11.6		11	118250684	11:118214013	1.2062e-56	11:118875175	5.29290479777411e-11	5859	7763	0.999999999999996	0.999909085885056	117225450	119225087	ENSG00000160593.18	JAML	protein_coding	118225011	-1	-25673	10998	-650164	0	0	25	117225125	119225087	1999962	241107
ATD_BuduAggrey_37794016_1	ATD (BuduAggrey, EUR)	IMD	Th2_UT	Th2_UT	CD4	Sorted cell	ENSG00000160654	CD3G	4437	9.30429374521195e-15	1.76592480886187e-05	5.26870057831799e-10	0.999982300189043	4.0035987684862e-08	11:118345708	rs3212263	chr11.6		11	118345708	11:118345708	4.30332e-25	11:118875175	5.29290479777411e-11	5726	7591	0.999999999928954	0.999909225682282	117344352	119344336	ENSG00000160654.9	CD3G	protein_coding	118344344	1	1364	1364	530831	0	0	20	117344352	119344336	1999984	241109
ATD_BuduAggrey_37794016_1	ATD (BuduAggrey, EUR)	IMD	Th2_UT	Th2_UT	CD4	Sorted cell	ENSG00000255422	AP002954.4	4269	7.10311165377344e-11	1.76591678706701e-05	4.02224685915093e-06	0.999977698184746	6.20329492724782e-07	11:118873063	rs6421571	chr11.6		11	118873063	11:118700210	7.81534e-13	11:118875175	5.29290479777411e-11	5743	7335	0.999923360793319	0.999909795196306	117704914	119704475	ENSG00000255422.1	AP002954.1	lncRNA	118704608	1	168455	-4398	170567	3	0	3	117704914	119704475	1999561	241134
ATD_BuduAggrey_37794016_1	ATD (BuduAggrey, EUR)	IMD	Th2_UT	Th2_UT	CD4	Sorted cell	ENSG00000110344	UBE4A	4443	3.22348541674143e-07	1.73222384588995e-05	0.0182534858796726	0.980896941957303	0.000831927576023367	11:118875175	rs10790275	chr11.6		11	118875175	11:118410703	1.69749e-11	11:118875175	5.29290479777411e-11	5730	7600	0.997032315093852	0.999909227387952	117360341	119359254	ENSG00000110344.9	UBE4A	protein_coding	118359600	1	515575	51103	515575	19	3	19	117360341	119359312	1998971	241098
ATD_BuduAggrey_37794016_1	ATD (BuduAggrey, EUR)	IMD	Th2_UT	Th2_UT	CD4	Sorted cell	ENSG00000110367	DDX6	4184	8.31774461348874e-06	8.44680308352128e-06	0.471002297674873	0.478208844653285	0.050772093124146	11:118875175	rs10790275	chr11.6		11	118875175	11:118864767	2.48228e-07	11:118875175	5.29290479777411e-11	5685	7258	0.904743046518385	0.999920524427184	117791423	119789783	ENSG00000110367.11	DDX6	protein_coding	118791164	-1	-84011	-73603	-84011	0	0	0	117791423	119789783	1998360	241099
ATD_BuduAggrey_37794016_1	ATD (BuduAggrey, EUR)	IMD	Th2_UT	Th2_UT	CD4	Sorted cell	ENSG00000118096	IFT46	4272	4.35657616646832e-10	1.76587907219446e-05	2.46697866552554e-05	0.999956346221859	1.32476510604563e-06	11:118875175	rs10790275	chr11.6		11	118875175	11:118554336	1.39169e-11	11:118875175	5.29290479777411e-11	5617	7369	0.999655583878802	0.999909150191122	117573221	119572958	ENSG00000118096.7	IFT46	protein_coding	118565931	-1	-309244	11595	-309244	8	1	8	117573221	119572958	1999737	241100
ATD_BuduAggrey_37794016_1	ATD (BuduAggrey, EUR)	IMD	Th2_UT	Th2_UT	CD4	Sorted cell	ENSG00000149573	MPZL2	4497	1.61984693521103e-09	1.76575614010683e-05	9.17263412339369e-05	0.999886751464942	3.86301257557055e-06	11:118875175	rs10790275	chr11.6		11	118875175	11:118263882	8.34523e-12	11:118875175	5.29290479777411e-11	5797	7689	0.999535747404595	0.999909163267709	117265090	119259979	ENSG00000149573.8	MPZL2	protein_coding	118264297	-1	-610878	415	-610878	23	0	23	117264999	119264283	1999284	241104
ATD_BuduAggrey_37794016_1	ATD (BuduAggrey, EUR)	IMD	Th2_UT	Th2_UT	CD4	Sorted cell	ENSG00000160695	VPS11	3980	7.8910556102695e-08	1.75747250305543e-05	0.00446839342655585	0.995186677519848	0.000327275418010577	11:118875175	rs10790275	chr11.6		11	118875175	11:119041992	3.14588e-10	11:118875175	5.29290479777411e-11	5492	7100	0.999217689501254	0.999921176038533	118068698	120067073	ENSG00000160695.14	VPS11	protein_coding	119067818	1	-192643	-25826	-192643	16	3	16	118068043	120067497	1999454	241110
ATD_BuduAggrey_37794016_1	ATD (BuduAggrey, EUR)	IMD	Th2_UT	Th2_UT	CD4	Sorted cell	ENSG00000172273	HINFP	3891	5.93051107629095e-07	1.70428687405139e-05	0.0335821411695678	0.965067657841589	0.0013325650689956	11:118875175	rs10790275	chr11.6		11	118875175	11:119117261	8.59935e-08	11:118875175	5.29290479777411e-11	5423	7087	0.994877049034605	0.999921182006083	118121850	120121441	ENSG00000172273.12	HINFP	protein_coding	119121580	1	-246405	-4319	-246405	22	0	22	118121850	120121441	1999591	241115
ATD_BuduAggrey_37794016_1	ATD (BuduAggrey, EUR)	IMD	Th2_UT	Th2_UT	CD4	Sorted cell	ENSG00000198851	CD3E	4467	6.48916610954249e-06	1.08543133839635e-05	0.367459086211608	0.614606480440694	0.0179170898682036	11:118875175	rs10790275	chr11.6		11	118875175	11:118282796	1.39497e-09	11:118875175	5.29290479777411e-11	5754	7643	0.941707883018541	0.999909183537493	117305218	119304365	ENSG00000198851.9	CD3E	protein_coding	118304730	1	570445	-21934	570445	22	0	22	117304884	119304365	1999481	241128
ATD_BuduAggrey_37794016_1	ATD (BuduAggrey, EUR)	IMD	Th2_UT	Th2_UT	CD4	Sorted cell	ENSG00000196655	TRAPPC4	4051	3.21257255308816e-18	1.76593586985744e-05	1.81915759941878e-13	0.999982289683031	5.0958088016632e-08	11:119023168	rs111322300	chr11.6		11	119023168	11:119023168	2.73255e-39	11:118875175	5.29290479777411e-11	5556	7182	0.999999999999968	0.999921100968593	118018509	120017242	ENSG00000196655.11	TRAPPC4	protein_coding	119018766	1	4402	4402	-143591	0	0	11	118018509	120018255	1999746	241127
ATD_BuduAggrey_37794016_1	ATD (BuduAggrey, EUR)	IMD	Th2_UT	Th2_UT	CD4	Sorted cell	ENSG00000256269	HMBS	3978	1.77565269005926e-11	1.7659384008048e-05	1.00548204675285e-06	0.999981227883351	1.07232838668477e-07	11:119066580	rs5029340	chr11.6		11	119066580	11:119083356	6.15332e-17	11:118875175	5.29290479777411e-11	5480	7116	0.99933068465583	0.999921180511671	118085044	120081175	ENSG00000256269.7	HMBS	protein_coding	119084881	1	-18301	-1525	-209706	2	0	17	118085044	120082352	1997308	241136
ATD_BuduAggrey_37794016_1	ATD (BuduAggrey, EUR)	IMD	Th2_UT	Th2_UT	CD4	Sorted cell	ENSG00000139531	SUOX	2747	6.80114757809692e-09	0.000263155996821984	4.3758841562529e-06	0.16765140469268	0.832081056625195	12:55999553	rs1081975	chr12.1		12	55999553	12:55976127	4.5933e-13	12:55991020	3.22661394379293e-09	4138	6077	0.999920788431014	0.93808207986741	54997312	56996897	ENSG00000139531.12	SUOX	protein_coding	55997276	1	2277	-21149	-6256	0	1	0	54997312	56996897	1999585	241144
ATD_BuduAggrey_37794016_1	ATD (BuduAggrey, EUR)	IMD	Th2_UT	Th2_UT	CD4	Sorted cell	ENSG00000197728	RPS26	2681	4.1003634256035e-94	0.000187670590162866	2.64125058265756e-91	0.119126707241629	0.880685622168215	12:56007301	rs10876864	chr12.1		12	56007301	12:56007301	3.15126e-136	12:55991020	3.22661394379293e-09	4063	5996	1.00000000000001	0.938151150220673	55042158	57041338	ENSG00000197728.9	RPS26	protein_coding	56041918	1	-34617	-34617	-50898	2	2	3	55042099	57041371	1999272	241148
ATD_BuduAggrey_37794016_1	ATD (BuduAggrey, EUR)	IMD	Th2_UT	Th2_UT	CD4	Sorted cell	ENSG00000176422	SPRYD4	2181	1.39895056684185e-07	0.00151827284444799	9.1990354517948e-05	0.998365874311739	2.37225942380337e-05	12:56467674	rs7302925	chr12.1		12	56467674	12:56469986	2.55571e-15	12:55991020	3.22661394379293e-09	3467	5295	0.999984940283067	0.939112452294876	55469440	57467701	ENSG00000176422.13	SPRYD4	protein_coding	56468578	1	-904	1408	-477558	0	0	35	55469398	57467701	1998303	241146
ATD_BuduAggrey_37794016_1	ATD (BuduAggrey, EUR)	IMD	Th2_UT	Th2_UT	CD4	Sorted cell	ENSG00000076067	RBMS2	2147	8.2933681989592e-18	0.00151839007330403	5.45351394844312e-15	0.998455731863877	2.58780628129266e-05	12:56521763	rs3782235	chr12.1		12	56521763	12:56521763	2.25327e-25	12:55991020	3.22661394379293e-09	3358	5134	1	0.939097887750523	55522599	57518773	ENSG00000076067.12	RBMS2	protein_coding	56521820	1	-57	-57	-530800	0	0	39	55522599	57521851	1999252	241138
ATD_BuduAggrey_37794016_1	ATD (BuduAggrey, EUR)	IMD	Th2_UT	Th2_UT	CD4	Sorted cell	ENSG00000198056	PRIM1	2088	5.25402830599695e-06	0.00151269669991077	0.00345499701556445	0.994733792372052	0.000293259884166392	12:56752285	rs2277339	chr12.1		12	56752285	12:56752285	1.00598e-12	12:55991020	3.22661394379293e-09	3160	4990	0.99960431716174	0.939093459562497	55752571	57751373	ENSG00000198056.13	PRIM1	protein_coding	56752323	-1	38	38	761303	0	0	47	55752571	57751373	1998802	241150
ATD_BuduAggrey_37794016_1	ATD (BuduAggrey, EUR)	IMD	Th2_UT	Th2_UT	CD4	Sorted cell	ENSG00000111554	MDM1	4069	1.34953142855072e-13	1.1488098265145e-09	0.000117453081512457	0.999837715828082	4.48299414592476e-05	12:68252741	rs2227491	chr12.2		12	68252741	12:68299430	1.27486e-13	12:68252741	1.40105726957309e-15	4979	8238	0.999988155266576	0.999999836074475	67332737	69331129	ENSG00000111554.14	MDM1	protein_coding	68332362	-1	79621	32932	79621	1	0	1	67332737	69331129	1998392	241139
ATD_BuduAggrey_37794016_1	ATD (BuduAggrey, EUR)	IMD	Th2_UT	Th2_UT	CD4	Sorted cell	ENSG00000111581	NUP107	4083	8.74667338669308e-15	1.14898710978173e-09	7.61244770226822e-06	0.999992098947252	2.87456049281645e-07	12:68252741	rs2227491	chr12.2		12	68252741	12:68694873	3.03271e-15	12:68252741	1.40105726957309e-15	4960	8179	0.999998995104814	0.999999836089126	67688484	69686411	ENSG00000111581.9	NUP107	protein_coding	68686978	1	-434237	7895	-434237	12	1	12	67687505	69686411	1998906	241140
ATD_BuduAggrey_37794016_1	ATD (BuduAggrey, EUR)	IMD	Th2_UT	Th2_UT	CD4	Sorted cell	ENSG00000135678	CPM	3991	4.98611920966816e-10	6.27737933185178e-10	0.433954373766615	0.546296460017383	0.0197491650896498	12:68252741	rs2227491	chr12.2		12	68252741	12:68958395	3.07076e-07	12:68252741	1.40105726957309e-15	4879	8070	0.952631696423128	0.99999983610352	67971780	69971102	ENSG00000135678.11	CPM	protein_coding	68933171	-1	680430	-25224	680430	20	1	20	67971582	69971102	1999520	241142
ATD_BuduAggrey_37794016_1	ATD (BuduAggrey, EUR)	IMD	Th2_UT	Th2_UT	CD4	Sorted cell	ENSG00000135679	MDM2	4018	3.3882364517331e-10	7.87882855486004e-10	0.29488665749142	0.685675196676849	0.0194381447050233	12:68252741	rs2227491	chr12.2		12	68252741	12:68826856	2.21664e-08	12:68252741	1.40105726957309e-15	4889	8082	0.969749759228412	0.999999836094604	67808267	69807950	ENSG00000135679.22	MDM2	protein_coding	68808177	1	-555436	18679	-555436	17	0	17	67808267	69807950	1999683	241143
ATD_BuduAggrey_37794016_1	ATD (BuduAggrey, EUR)	IMD	Th2_UT	Th2_UT	CD4	Sorted cell	ENSG00000251301	LINC02384	4002	1.96403428243255e-33	1.1489961860693e-09	1.70934795430805e-24	0.99999999884561	5.38858603890476e-12	12:68451756	rs10083027	chr12.2		12	68451756	12:68450506	1.86191e-42	12:68252741	1.40105726957309e-15	4897	8167	1	0.999999836077575	67451682	69448863	ENSG00000251301.6	LINC02384	lncRNA	68498024	-1	46268	47518	245283	1	1	4	67451682	69448863	1997181	241152
ATD_BuduAggrey_37794016_1	ATD (BuduAggrey, EUR)	IMD	Th2_UT	Th2_UT	CD4	Sorted cell	ENSG00000173598	NUDT4	4485	1.38244391766679e-09	0.00261792730255529	5.26681689941341e-07	0.997374532771986	7.01186132322729e-06	12:93394072	rs2035052	chr12.3		12	93394072	12:93391394	3.48676e-22	12:94218132	3.49330523026174e-09	5457	7646	0.999999947866238	0.999460714340043	92377928	94377738	ENSG00000173598.13	NUDT4	protein_coding	93377925	1	16147	13469	840207	0	0	13	92377928	94377738	1999810	241145
ATD_BuduAggrey_37794016_1	ATD (BuduAggrey, EUR)	IMD	Th2_UT	Th2_UT	CD4	Sorted cell	ENSG00000198015	MRPL42	4356	1.39606931389144e-09	0.00261793526650683	5.31870505753346e-07	0.99737349566708	8.03579983722167e-06	12:93497989	rs7316694	chr12.3		12	93497989	12:93465994	1.64389e-19	12:94218132	3.49330523026174e-09	5369	7485	0.981216852842869	0.999466885308421	92468587	94465233	ENSG00000198015.12	MRPL42	protein_coding	93467514	1	30475	-1520	750618	0	0	11	92468459	94465233	1996774	241149
ATD_BuduAggrey_37794016_1	ATD (BuduAggrey, EUR)	IMD	Th2_UT	Th2_UT	CD4	Sorted cell	ENSG00000028203	VEZT	5092	0.00271237706941339	0.00228096378089811	0.5139906170422	0.432140817859517	0.0488752242479719	12:94218132	rs5005507	chr12.3		12	94218132	12:95293710	2.01724e-07	12:94218132	3.49330523026174e-09	6144	9364	0.918210559277703	0.998931613621601	94218132	96215566	ENSG00000028203.17	VEZT	protein_coding	95217807	1	-999675	75903	-999675	13	1	13	94217803	96215567	1997764	241137
ATD_BuduAggrey_37794016_1	ATD (BuduAggrey, EUR)	IMD	Th2_UT	Th2_UT	CD4	Sorted cell	ENSG00000120833	SOCS2	4415	4.373414117368e-05	0.00257227646601854	0.0166617619032007	0.979980216219486	0.000742011270121761	12:94218132	rs5005507	chr12.3		12	94218132	12:93737191	1.66697e-14	12:94218132	3.49330523026174e-09	5436	7549	0.998036875834953	0.999473410362984	92570036	94569680	ENSG00000120833.13	SOCS2	protein_coding	93572675	1	645457	164516	645457	8	2	8	92570036	94569680	1999644	241141
ATD_BuduAggrey_37794016_1	ATD (BuduAggrey, EUR)	IMD	Th2_UT	Th2_UT	CD4	Sorted cell	ENSG00000246985	SOCS2-AS1	4419	0.000355388275656187	0.00224851603253281	0.135395274034105	0.856625399667019	0.00537542199068621	12:94218132	rs5005507	chr12.3		12	94218132	12:93758594	9.6237e-08	12:94218132	3.49330523026174e-09	5441	7553	0.975224557726318	0.999473330310802	92571793	94571282	ENSG00000246985.7	SOCS2-AS1	lncRNA	93571751	-1	-646381	-186843	-646381	9	4	9	92571793	94571663	1999870	241151
ATD_BuduAggrey_37794016_1	ATD (BuduAggrey, EUR)	IMD	Th2_UT	Th2_UT	CD4	Sorted cell	ENSG00000184752	NDUFA12	5446	2.40975177591078e-39	0.00259911162339168	9.24558993243623e-37	0.997211055084857	0.000189833291756043	12:95003776	rs835044	chr12.3		12	95003776	12:95003776	6.21006e-72	12:94218132	3.49330523026174e-09	6546	9477	1	0.99946274509484	94003900	96002632	ENSG00000184752.12	NDUFA12	protein_coding	95003697	-1	-79	-79	785565	0	0	10	94003774	96002947	1999173	241147
ATD_BuduAggrey_37794016_1	ATD (BuduAggrey, EUR)	IMD	Th2_UT	Th2_UT	CD4	Sorted cell	ENSG00000100890	PRORP	4176	1.42585403799155e-25	1.20746486387418e-10	8.03108416964901e-16	0.679460227832843	0.320539772046407	14:35098471	rs76648045	chr14.1		14	35098471	14:35098471	9.58501e-29	14:35169731	2.14628208320298e-16	5339	7716	1	0.999990357047055	34122089	36121686	ENSG00000100890.15	KIAA0391	protein_coding	35122552	1	-24081	-24081	47179	2	2	1	34122089	36121686	1999597	241154
ATD_BuduAggrey_37794016_1	ATD (BuduAggrey, EUR)	IMD	Th2_UT	Th2_UT	CD4	Sorted cell	ENSG00000129515	SNX6	4594	3.37625637027885e-11	1.4213982560359e-10	0.190166723700923	0.800580203728149	0.00925307239502729	14:35169731	rs2415269	chr14.1		14	35169731	14:34600546	6.11164e-10	14:35169731	2.14628208320298e-16	5614	8589	0.976642663758303	0.99999035704314	33630929	35627156	ENSG00000129515.18	SNX6	protein_coding	34630148	-1	-539583	29602	-539583	12	0	12	33630767	35629512	1998745	241156
ATD_BuduAggrey_37794016_1	ATD (BuduAggrey, EUR)	IMD	Th2_UT	Th2_UT	CD4	Sorted cell	ENSG00000129521	EGLN3	4863	7.41288043532062e-21	1.77541911845597e-10	4.17528478578212e-11	0.999999999778133	2.57580499869037e-12	14:35169731	rs2415269	chr14.1		14	35169731	14:34027849	3.57249e-22	14:35169731	2.14628208320298e-16	5816	9033	0.999999999995882	0.999990357042062	33462958	35462077	ENSG00000129521.13	EGLN3	protein_coding	33951074	-1	-1218657	-76775	-1218657	17	0	17	33462958	35462077	1999119	241157
ATD_BuduAggrey_37794016_1	ATD (BuduAggrey, EUR)	IMD	Th2_UT	Th2_UT	CD4	Sorted cell	ENSG00000165410	CFL2	4471	2.28997510459676e-19	1.77541911613079e-10	1.28982226240676e-09	0.999999998467658	6.49790739489431e-11	14:35169731	rs2415269	chr14.1		14	35169731	14:34716139	9.61434e-22	14:35169731	2.14628208320298e-16	5492	8414	0.999999999851064	0.999990357043699	33715580	35713691	ENSG00000165410.14	CFL2	protein_coding	34714593	-1	-455138	-1546	-455138	11	0	11	33715580	35714298	1998718	241161
ATD_BuduAggrey_37794016_1	ATD (BuduAggrey, EUR)	IMD	Th2_UT	Th2_UT	CD4	Sorted cell	ENSG00000174373	RALGAPA1	3962	3.86559964450739e-11	1.37454952635602e-10	0.217728850776023	0.77419513789611	0.00807601115175629	14:35169731	rs2415269	chr14.1		14	35169731	14:35830896	5.94426e-14	14:35169731	2.14628208320298e-16	5047	7010	0.969857260056901	0.99999035705249	34809469	36809204	ENSG00000174373.16	RALGAPA1	protein_coding	35809295	-1	639564	-21601	639564	4	1	4	34809469	36809204	1999735	241164
ATD_BuduAggrey_37794016_1	ATD (BuduAggrey, EUR)	IMD	Th2_UT	Th2_UT	CD4	Sorted cell	ENSG00000258738	BAZ1A-AS1	4299	6.79657345606267e-15	1.72619915667902e-10	3.82815155243833e-05	0.972221509476988	0.0277402088348612	14:35169731	rs2415269	chr14.1		14	35169731	14:34762374	1.52034e-11	14:35169731	2.14628208320298e-16	5403	8017	0.999382966537744	0.999990357045367	33874358	35873942	ENSG00000258738.1	AL121603.2	lncRNA	34874343	1	295388	-111969	295388	9	0	9	33874358	35873942	1999584	241174
ATD_BuduAggrey_37794016_1	ATD (BuduAggrey, EUR)	IMD	Th2_UT	Th2_UT	CD4	Sorted cell	ENSG00000080824	HSP90AA1	3242	1.31330617453075e-06	4.46641401804779e-06	0.224935589971221	0.764961721053149	0.0100969092554361	14:102782790	rs4906263	chr14.2		14	102782790	14:102071272	2.20271e-12	14:102782790	2.54753083970471e-12	4557	7532	0.965419353842187	0.999994735647107	101140762	103139470	ENSG00000080824.18	HSP90AA1	protein_coding	102087044	-1	-695746	15772	-695746	9	0	9	101140051	103139470	1999419	241153
ATD_BuduAggrey_37794016_1	ATD (BuduAggrey, EUR)	IMD	Th2_UT	Th2_UT	CD4	Sorted cell	ENSG00000126215	XRCC3	4118	6.86498925763447e-08	5.76814140561871e-06	0.0117578911544216	0.987927787071662	0.000308484982617501	14:102782790	rs4906263	chr14.2		14	102782790	14:103626452	4.05863e-08	14:102782790	2.54753083970471e-12	5719	8741	0.998111239951441	0.999995129344293	102719098	104714448	ENSG00000126215.13	XRCC3	protein_coding	103715451	-1	932661	88999	932661	30	6	30	102719098	104714566	1995468	241155
ATD_BuduAggrey_37794016_1	ATD (BuduAggrey, EUR)	IMD	Th2_UT	Th2_UT	CD4	Sorted cell	ENSG00000131323	TRAF3	3450	5.39131919305821e-08	6.93293423110898e-07	0.00923395272874732	0.116995916534202	0.873769383530435	14:102782790	rs4906263	chr14.2		14	102782790	14:102772597	2.29713e-07	14:102782790	2.54753083970471e-12	5087	7627	0.987766165791888	0.999994544812868	101778450	103777285	ENSG00000131323.14	TRAF3	protein_coding	102777449	1	5341	-4852	5341	0	1	0	101778450	103777297	1998847	241158
ATD_BuduAggrey_37794016_1	ATD (BuduAggrey, EUR)	IMD	Th2_UT	Th2_UT	CD4	Sorted cell	ENSG00000156381	ANKRD9	3448	3.55970301842483e-07	5.47346349370174e-06	0.0609686409281782	0.937461679486507	0.00156385015152	14:102782790	rs4906263	chr14.2		14	102782790	14:102517937	1.54465e-07	14:102782790	2.54753083970471e-12	4816	7682	0.991537531845103	0.999994480576342	101509906	103509039	ENSG00000156381.8	ANKRD9	protein_coding	102509776	-1	-273014	-8161	-273014	3	0	3	101509906	103509600	1999694	241160
ATD_BuduAggrey_37794016_1	ATD (BuduAggrey, EUR)	IMD	Th2_UT	Th2_UT	CD4	Sorted cell	ENSG00000166165	CKB	4132	1.66777188173369e-10	5.83840834787878e-06	2.85644735124655e-05	0.999963254286137	2.34266522599062e-06	14:102782790	rs4906263	chr14.2		14	102782790	14:103397139	1.5497e-13	14:102782790	2.54753083970471e-12	5793	8179	0.999976353195532	0.999995276971962	102524130	104449046	ENSG00000166165.12	CKB	protein_coding	103522830	-1	740040	125691	740040	17	1	17	102523825	104449541	1925716	241162
ATD_BuduAggrey_37794016_1	ATD (BuduAggrey, EUR)	IMD	Th2_UT	Th2_UT	CD4	Sorted cell	ENSG00000198752	CDC42BPB	3632	1.71864458606841e-06	4.04938978796101e-06	0.29435985005247	0.693532673001281	0.0121017089118752	14:102782790	rs4906263	chr14.2		14	102782790	14:103002260	1.511e-08	14:102782790	2.54753083970471e-12	5304	7741	0.943050830197765	0.999994655397455	102058666	104054541	ENSG00000198752.10	CDC42BPB	protein_coding	103057549	-1	274759	55289	274759	3	1	3	102058666	104054541	1995875	241171
ATD_BuduAggrey_37794016_1	ATD (BuduAggrey, EUR)	IMD	Th2_UT	Th2_UT	CD4	Sorted cell	ENSG00000269940	RP11-73M18.7	4062	9.95738176254861e-07	4.8164962045888e-06	0.170543326123403	0.824927973391351	0.00452288825086487	14:102782790	rs4906263	chr14.2		14	102782790	14:103367545	4.43561e-07	14:102782790	2.54753083970471e-12	5652	8691	0.963088070971836	0.999995090906236	102697118	104693875	ENSG00000269940.1	AL049840.3	lncRNA	103694560	1	-911770	-327015	-911770	27	12	27	102697118	104693875	1996757	241175
ATD_BuduAggrey_37794016_1	ATD (BuduAggrey, EUR)	IMD	Th2_UT	Th2_UT	CD4	Sorted cell	ENSG00000269958	RP11-73M18.8	4072	7.77733382422724e-16	5.8385884067951e-06	1.33204934002983e-10	0.999994086480731	7.47976539407647e-08	14:103696039	rs3212140	chr14.2		14	103696039	14:103585306	1.18605e-19	14:102782790	2.54753083970471e-12	5662	8702	0.999999964361161	0.999995090863396	102697118	104696224	ENSG00000269958.1	AL049840.4	lncRNA	103696353	1	-314	-111047	-913563	0	5	29	102697118	104696224	1999106	241176
ATD_BuduAggrey_37794016_1	ATD (BuduAggrey, EUR)	IMD	Th2_UT	Th2_UT	CD4	Sorted cell	ENSG00000203485	INF2	3619	6.45005061860841e-17	0.0311563948125208	2.00555736129583e-15	0.968766459530567	7.71456569092289e-05	14:104698597	rs76147286	chr14.3		14	104698597	14:104698597	7.26848e-45	14:105057326	4.60358007700442e-08	5413	7625	0.999999999999998	0.987978228186824	103689608	105532207	ENSG00000203485.12	INF2	protein_coding	104689618	1	8979	8979	367708	1	1	15	103689608	105532661	1843053	241172
ATD_BuduAggrey_37794016_1	ATD (BuduAggrey, EUR)	IMD	Th2_UT	Th2_UT	CD4	Sorted cell	ENSG00000179627	ZBTB42	3447	0.00459906745848264	0.0257316625165545	0.142993944627627	0.79999402925069	0.0266812961466464	14:104806469	rs61995965	chr14.3		14	104806469	14:104806469	2.83537e-07	14:105057326	4.60358007700442e-08	5084	7315	0.973334883546915	0.988213474775099	103800953	105532207	ENSG00000179627.9	ZBTB42	protein_coding	104801101	1	5368	5368	256225	0	0	9	103800686	105532661	1731975	241165
ATD_BuduAggrey_37794016_1	ATD (BuduAggrey, EUR)	IMD	Th2_UT	Th2_UT	CD4	Sorted cell	ENSG00000258701	VESTAR	3399	2.62189206621712e-18	0.031156071610968	8.15189033987367e-17	0.968692812432823	0.000151115956212004	14:104817390	rs3002452	chr14.3		14	104817390	14:104823579	1.81782e-28	14:105057326	4.60358007700442e-08	5021	7245	0.999999998310272	0.98826495534971	103822668	105532207	ENSG00000258701.1	LINC00638	lncRNA	104821201	1	-3811	2378	236125	0	0	7	103822668	105532661	1709993	241173
ATD_BuduAggrey_37794016_1	ATD (BuduAggrey, EUR)	IMD	Th2_UT	Th2_UT	CD4	Sorted cell	ENSG00000140104	CLBA1	2973	2.46983272022789e-06	0.0311484324051679	7.67721993622745e-05	0.968215739267207	0.000556586295542366	14:105034423	rs10150848	chr14.3		14	105034423	14:104981896	6.16956e-12	14:105057326	4.60358007700442e-08	4445	6510	0.999985664052445	0.988799113617837	103986068	105532207	ENSG00000140104.13	C14orf79	protein_coding	104985788	1	48635	-3892	71538	2	0	2	103986068	105532661	1546593	241159
ATD_BuduAggrey_37794016_1	ATD (BuduAggrey, EUR)	IMD	Th2_UT	Th2_UT	CD4	Sorted cell	ENSG00000184916	JAG2	2630	2.51359913128658e-05	0.031125076192929	0.000781216397958189	0.967353292275675	0.00071527914212512	14:105034423	rs10150848	chr14.3		14	105034423	14:105170250	1.63398e-11	14:105057326	4.60358007700442e-08	3973	5722	0.999877112258348	0.989530511428846	104168940	105532207	ENSG00000184916.8	JAG2	protein_coding	105168776	-1	134353	-1474	111450	1	0	1	104168940	105532661	1363721	241168
ATD_BuduAggrey_37794016_1	ATD (BuduAggrey, EUR)	IMD	Th2_UT	Th2_UT	CD4	Sorted cell	ENSG00000170779	CDCA4	2901	0.000235829436341685	0.0300278214031478	0.00733032203526767	0.933301104059284	0.0291049230659591	14:105057326	rs7147439	chr14.3		14	105057326	14:105020412	2.37977e-10	14:105057326	4.60358007700442e-08	4342	6372	0.99770044452374	0.988944412639532	104021625	105532207	ENSG00000170779.10	CDCA4	protein_coding	105021083	-1	-36243	671	-36243	1	0	1	104021444	105532661	1511217	241163
ATD_BuduAggrey_37794016_1	ATD (BuduAggrey, EUR)	IMD	Th2_UT	Th2_UT	CD4	Sorted cell	ENSG00000182809	CRIP2	1662	0.000186773253435052	0.0309964103477778	0.00580040850182404	0.962620133094856	0.000396274802107302	14:105057326	rs7147439	chr14.3		14	105057326	14:105466207	4.27339e-15	14:105057326	4.60358007700442e-08	2739	6542	0.998584387949261	0.958721103001838	104622647	105532207	ENSG00000182809.10	CRIP2	protein_coding	105474821	1	-417495	-8614	-417495	12	1	12	104622647	106359767	1737120	241166
ATD_BuduAggrey_37794016_1	ATD (BuduAggrey, EUR)	IMD	Th2_UT	Th2_UT	CD4	Sorted cell	ENSG00000184990	SIVA1	3527	0.00990362400374551	0.0208606021016454	0.307931150821621	0.648588571170373	0.0127160519026155	14:105057326	rs7147439	chr14.3		14	105057326	14:104752139	3.80188e-09	14:105057326	4.60358007700442e-08	5203	7453	0.93878108020593	0.988104741797758	103753612	105532207	ENSG00000184990.12	SIVA1	protein_coding	104753147	1	304179	-1008	304179	12	0	12	103753612	105532661	1779049	241170
ATD_BuduAggrey_37794016_1	ATD (BuduAggrey, EUR)	IMD	Th2_UT	Th2_UT	CD4	Sorted cell	ENSG00000183828	NUDT14	2599	8.08321295461348e-07	0.0311681885557451	2.51220769311632e-05	0.968685893991379	0.000119987054648628	14:105182626	rs11160839	chr14.3		14	105182626	14:105182626	4.80866e-14	14:105057326	4.60358007700442e-08	3928	5646	0.999988428459516	0.989563219953936	104182265	105532207	ENSG00000183828.14	NUDT14	protein_coding	105181312	-1	-1314	-1314	123986	0	0	3	104182265	105532661	1350396	241167
ATD_BuduAggrey_37794016_1	ATD (BuduAggrey, EUR)	IMD	Th2_UT	Th2_UT	CD4	Sorted cell	ENSG00000184986	TMEM121	1662	2.6611228987843e-25	0.0311933649906525	8.26435241803754e-24	0.968737387701542	6.9247307804354e-05	14:105530256	rs35592422	chr14.3		14	105530256	14:105530256	7.50941e-39	14:105057326	4.60358007700442e-08	2739	6542	0.999999999999325	0.958721103001838	104622647	105532207	ENSG00000184986.10	TMEM121	protein_coding	105526583	1	3673	3673	-469257	0	0	16	104622647	106359767	1737120	241169
ATD_BuduAggrey_37794016_1	ATD (BuduAggrey, EUR)	IMD	Th2_UT	Th2_UT	CD4	Sorted cell	ENSG00000179583	CIITA	6221	5.26484538673969e-32	3.44278684695596e-29	0.00152682078662444	0.998418298580841	5.4880632529523e-05	16:11135732	rs2041733	chr16.1		16	11135732	16:10868709	1.15286e-14	16:11135732	7.15887431361968e-36	7475	10534	0.999804946375127	1	9866292	11864525	ENSG00000179583.18	CIITA	protein_coding	10877202	1	258530	-8493	258530	6	0	6	9866292	11864525	1998233	241177
ATD_BuduAggrey_37794016_1	ATD (BuduAggrey, EUR)	IMD	Th2_UT	Th2_UT	CD4	Sorted cell	ENSG00000189067	LITAF	6923	8.90314696488968e-30	2.78494816491368e-29	0.239738478793991	0.74989548173846	0.010366039467543	16:11135732	rs2041733	chr16.1		16	11135732	16:11609057	2.89933e-14	16:11135732	7.15887431361968e-36	8460	11345	0.954614463282748	1	10636592	12636161	ENSG00000189067.12	LITAF	protein_coding	11586919	-1	451187	-22138	451187	11	0	11	10636592	12636161	1999569	241178
ATD_BuduAggrey_37794016_1	ATD (BuduAggrey, EUR)	IMD	Th2_UT	Th2_UT	CD4	Sorted cell	ENSG00000234719	NPIPB2	7089	2.4328427608613e-52	3.76704326286353e-29	6.45822888429479e-24	1	2.28068006436274e-25	16:11135732	rs2041733	chr16.1		16	11135732	16:11976565	3.34502e-39	16:11135732	7.15887431361968e-36	8594	11508	0.999999999999997	1	10977116	12976571	ENSG00000234719.8	NPIPB2	protein_coding	11942045	-1	806313	-34520	806313	23	1	23	10977116	12976571	1999455	241179
ATD_BuduAggrey_37794016_1	ATD (BuduAggrey, EUR)	IMD	Th2_UT	Th2_UT	CD4	Sorted cell	ENSG00000262420	TXNDC11-AS1	6753	4.62293014070844e-54	3.63153575475459e-29	1.27299590391087e-25	1	4.33461178917638e-27	16:11135732	rs2041733	chr16.1		16	11135732	16:11740965	5.33253e-38	16:11135732	7.15887431361968e-36	8265	11094	0.999999999999997	1	10743009	12741793	ENSG00000262420.3	AC007613.1	lncRNA	11743117	1	-607385	-2152	-607385	14	1	14	10742964	12741793	1998829	241180
ATD_BuduAggrey_37794016_1	ATD (BuduAggrey, EUR)	IMD	Th2_UT	Th2_UT	CD4	Sorted cell	ENSG00000277369	AC010654.1	6849	1.02523567273806e-33	3.67201667527007e-29	2.79194297107349e-05	0.999971167811881	9.12758409026892e-07	16:11135732	rs2041733	chr16.1		16	11135732	16:11809017	1.22057e-12	16:11135732	7.15887431361968e-36	8355	11218	0.913518854987554	1	10798087	12797425	ENSG00000277369.1	AC010654.1	lncRNA	11797303	1	-661571	11714	-661571	16	0	16	10797568	12797425	1999857	241181
ATD_BuduAggrey_37794016_1	ATD (BuduAggrey, EUR)	IMD	Th2_UT	Th2_UT	CD4	Sorted cell	ENSG00000172057	ORMDL3	2436	1.5553410903997e-13	2.05995305820781e-05	7.55021519164583e-09	0.999979295031421	9.78876245987766e-08	17:39932164	rs4795405	chr17.1		17	39932164	17:39851068	4.73414e-32	17:40601537	1.92334734031168e-11	3365	5833	0.999999999264025	0.988898461321183	38927974	40851042	ENSG00000172057.9	ORMDL3	protein_coding	39927601	-1	-4563	76533	-673936	2	3	23	38927602	40851042	1923440	241204
ATD_BuduAggrey_37794016_1	ATD (BuduAggrey, EUR)	IMD	Th2_UT	Th2_UT	CD4	Sorted cell	ENSG00000167914	GSDMA	2419	1.39428687843314e-25	2.05995286831632e-05	6.76839692450365e-21	0.999979191396605	2.09074713224826e-07	17:39955937	rs8081462	chr17.1		17	39955937	17:39955937	7.86523e-33	17:40601537	1.92334734031168e-11	3305	6164	0.999999999999986	0.988898030028676	38955115	40944480	ENSG00000167914.11	GSDMA	protein_coding	39963004	1	-7067	-7067	638533	0	0	20	38953829	40944480	1990651	241202
ATD_BuduAggrey_37794016_1	ATD (BuduAggrey, EUR)	IMD	Th2_UT	Th2_UT	CD4	Sorted cell	ENSG00000126351	THRA	2266	1.12771632694549e-32	2.05992466672154e-05	5.47436210988992e-28	0.999965413269663	1.39874836672395e-05	17:40096407	rs883871	chr17.1		17	40096407	17:40096407	3.4183e-48	17:40601537	1.92334734031168e-11	3039	5869	0.999999999999998	0.988898350116237	39058397	40944480	ENSG00000126351.12	THRA	protein_coding	40062965	1	33442	33442	538572	0	0	15	39058397	40944480	1886083	241196
ATD_BuduAggrey_37794016_1	ATD (BuduAggrey, EUR)	IMD	Th2_UT	Th2_UT	CD4	Sorted cell	ENSG00000126368	NR1D1	2143	1.12327582078993e-18	2.05992787831872e-05	5.45280606911644e-14	0.999966949276207	1.24514449529347e-05	17:40096407	rs883871	chr17.1		17	40096407	17:40096407	1.46887e-25	17:40601537	1.92334734031168e-11	2864	5685	0.999999999999743	0.988898416857215	39100860	40944480	ENSG00000126368.5	NR1D1	protein_coding	40100589	-1	4182	4182	-500948	0	0	14	39100860	40944480	1843620	241197
ATD_BuduAggrey_37794016_1	ATD (BuduAggrey, EUR)	IMD	Th2_UT	Th2_UT	CD4	Sorted cell	ENSG00000073605	GSDMB	2452	2.09602033938355e-09	2.05973627264327e-05	0.00010174877318102	0.999874063126517	3.58864155400192e-06	17:40601537	rs1358175	chr17.1		17	40601537	17:39926578	3.27539e-17	17:40601537	1.92334734031168e-11	3392	5859	0.999989603077242	0.988898451390161	38920078	40851042	ENSG00000073605.18	GSDMB	protein_coding	39918635	-1	-682902	-7943	-682902	24	0	24	38920078	40851042	1930964	241189
ATD_BuduAggrey_37794016_1	ATD (BuduAggrey, EUR)	IMD	Th2_UT	Th2_UT	CD4	Sorted cell	ENSG00000108344	PSMD3	2401	1.87275805905613e-06	1.86443877524133e-05	0.0909107725239026	0.905061214645988	0.00400749568429734	17:40601537	rs1358175	chr17.1		17	40601537	17:40036380	9.78575e-08	17:40601537	1.92334734031168e-11	3257	6099	0.991747040292647	0.988898104757475	38981041	40944480	ENSG00000108344.14	PSMD3	protein_coding	39980807	1	620730	55573	620730	19	2	19	38981041	40944480	1963439	241190
ATD_BuduAggrey_37794016_1	ATD (BuduAggrey, EUR)	IMD	Th2_UT	Th2_UT	CD4	Sorted cell	ENSG00000108349	CASC3	2051	1.92475584458186e-06	1.85443318503903e-05	0.0934349337752902	0.900199366681662	0.00634523045535326	17:40601537	rs1358175	chr17.1		17	40601537	17:40096407	1.22933e-09	17:40601537	1.92334734031168e-11	2737	6822	0.968482527529042	0.98889755453365	39141367	41139873	ENSG00000108349.16	CASC3	protein_coding	40140537	1	461000	-44130	461000	12	2	12	39141367	41139873	1998506	241191
ATD_BuduAggrey_37794016_1	ATD (BuduAggrey, EUR)	IMD	Th2_UT	Th2_UT	CD4	Sorted cell	ENSG00000131748	STARD3	2264	1.43770579123965e-06	1.91146111594704e-05	0.0697729894088718	0.927641939027134	0.00256451924704456	17:40601537	rs1358175	chr17.1		17	40601537	17:39616403	1.27322e-08	17:40601537	1.92334734031168e-11	3174	5449	0.989377818117639	0.988893278654668	38841426	40635229	ENSG00000131748.15	STARD3	protein_coding	39637144	1	964393	-20741	964393	35	2	35	38841426	40635229	1793803	241198
ATD_BuduAggrey_37794016_1	ATD (BuduAggrey, EUR)	IMD	Th2_UT	Th2_UT	CD4	Sorted cell	ENSG00000167920	KRT10-AS1	2398	3.87024438908963e-06	1.6447671185742e-05	0.187879983625887	0.798420460937221	0.0136792375213188	17:40601537	rs1358175	chr17.1		17	40601537	17:40799085	1.87863e-08	17:40601537	1.92334734031168e-11	3027	7733	0.987056701182616	0.988894858595274	39820216	41818912	ENSG00000167920.8	TMEM99	lncRNA	40819098	1	-217561	-20013	-217561	5	1	5	39820216	41818912	1998696	241203
ATD_BuduAggrey_37794016_1	ATD (BuduAggrey, EUR)	IMD	Th2_UT	Th2_UT	CD4	Sorted cell	ENSG00000186395	KRT10	2401	5.40997249249178e-06	1.49358424041699e-05	0.262625674666647	0.725031849752909	0.0123221297655474	17:40601537	rs1358175	chr17.1		17	40601537	17:40805473	3.9373e-19	17:40601537	1.92334734031168e-11	3032	7729	0.981950137693133	0.988894863212044	39826630	41821482	ENSG00000186395.7	KRT10	protein_coding	40822614	-1	221077	17141	221077	6	1	6	39823692	41821957	1998265	241208
ATD_BuduAggrey_37794016_1	ATD (BuduAggrey, EUR)	IMD	Th2_UT	Th2_UT	CD4	Sorted cell	ENSG00000188895	MSL1	2075	9.1156453858175e-06	1.11665820255521e-05	0.442507929573875	0.542037287822438	0.0154345003762747	17:40601537	rs1358175	chr17.1		17	40601537	17:40122574	1.04256e-09	17:40601537	1.92334734031168e-11	2776	5578	0.964232062413462	0.988898462145835	39122522	40944480	ENSG00000188895.11	MSL1	protein_coding	40121971	1	479566	603	479566	13	0	13	39122522	40944480	1821958	241209
ATD_BuduAggrey_37794016_1	ATD (BuduAggrey, EUR)	IMD	Th2_UT	Th2_UT	CD4	Sorted cell	ENSG00000278834	AC073508.3	2083	2.23410502908931e-07	7.38685788552328e-06	0.0108452074201055	0.357322921528808	0.631824260782699	17:40601537	rs1358175	chr17.1		17	40601537	17:40640950	1.77709e-07	17:40601537	1.92334734031168e-11	2681	7432	0.996514207988356	0.988894775395947	39651445	41647956	ENSG00000278834.1	AC073508.3	lncRNA	40648025	1	-46488	-7075	-46488	1	1	1	39651445	41647956	1996511	241219
ATD_BuduAggrey_37794016_1	ATD (BuduAggrey, EUR)	IMD	Th2_UT	Th2_UT	CD4	Sorted cell	ENSG00000073584	SMARCE1	2083	4.65508880671577e-25	2.05993271982519e-05	2.25975963575998e-20	0.999970768669593	8.63200321122555e-06	17:40623690	rs8066541	chr17.1		17	40623690	17:40623690	1.33929e-37	17:40601537	1.92334734031168e-11	2681	7432	1	0.988894775395947	39651445	41647956	ENSG00000073584.18	SMARCE1	protein_coding	40647818	-1	24128	24128	46281	0	0	0	39651445	41647956	1996511	241188
ATD_BuduAggrey_37794016_1	ATD (BuduAggrey, EUR)	IMD	Th2_UT	Th2_UT	CD4	Sorted cell	ENSG00000198090	KRTAP4-6	2334	3.6762791504342e-15	2.05991400025918e-05	1.78463916628977e-10	0.999979341389514	5.92920152707445e-08	17:41146431	rs917635	chr17.1		17	41146431	17:41137705	6.73719e-21	17:40601537	1.92334734031168e-11	2960	7504	0.999999999311201	0.988845207720943	40147294	42139265	ENSG00000198090.3	KRTAP4-6	protein_coding	41140544	-1	-5887	2839	539007	0	0	13	40141365	42139265	1997900	241210
ATD_BuduAggrey_37794016_1	ATD (BuduAggrey, EUR)	IMD	Th2_UT	Th2_UT	CD4	Sorted cell	ENSG00000213416	KRTAP4-12	2312	3.02826422970214e-30	2.05991411771488e-05	1.47006210123706e-25	0.999979343349896	5.75089236427894e-08	17:41146431	rs917635	chr17.1		17	41146431	17:41130632	5.90448e-42	17:40601537	1.92334734031168e-11	2931	7478	1	0.988845246831645	40128610	42122855	ENSG00000213416.3	KRTAP4-12	protein_coding	41124182	-1	-22249	-6450	522645	1	0	12	40128610	42123627	1995017	241214
ATD_BuduAggrey_37794016_1	ATD (BuduAggrey, EUR)	IMD	Th2_UT	Th2_UT	CD4	Sorted cell	ENSG00000013306	SLC25A39	3164	0.014680622037335	0.00835686345961548	0.60838784836239	0.346276845393076	0.0222978207475822	17:45259320	rs4247364	chr17.3		17	45259320	17:44292809	3.92736e-07	17:45259320	4.43861360216794e-08	4003	6410	0.928123799576018	0.983156356762396	43324948	45309738	ENSG00000013306.15	SLC25A39	protein_coding	44324823	-1	-934497	32014	-934497	35	3	35	43324948	45309738	1984790	241186
ATD_BuduAggrey_37794016_1	ATD (BuduAggrey, EUR)	IMD	Th2_UT	Th2_UT	CD4	Sorted cell	ENSG00000262879	RP11-156P1.3	2249	2.07248036757585e-13	0.000207308077516702	9.99502287784544e-10	0.999791846745537	8.44177235669588e-07	17:47069351	rs34710835	chr17.4		17	47069351	17:47004082	9.79771e-20	17:47741840	4.73291849285556e-10	2775	5513	0.999999999934805	0.998443472729761	46265012	48100000	ENSG00000262879.5	AC068152.1	lncRNA	47099895	-1	30544	95813	-641945	0	1	18	46265012	48100000	1834988	241218
ATD_BuduAggrey_37794016_1	ATD (BuduAggrey, EUR)	IMD	Th2_UT	Th2_UT	CD4	Sorted cell	ENSG00000178852	EFCAB13	2647	1.05179046390423e-26	0.000207307792875309	5.07250981404863e-23	0.999791162554956	1.52965216603763e-06	17:47323969	rs118099962	chr17.4		17	47323969	17:47323969	6.99903e-43	17:47741840	4.73291849285556e-10	3260	5092	0.999999999997207	0.998470607970005	46903953	48322473	ENSG00000178852.15	EFCAB13	protein_coding	47323955	1	14	14	417885	0	0	10	46903953	48322473	1418520	241206
ATD_BuduAggrey_37794016_1	ATD (BuduAggrey, EUR)	IMD	Th2_UT	Th2_UT	CD4	Sorted cell	ENSG00000198933	TBKBP1	3296	2.04442367516787e-10	0.000207306887312954	9.85974266901714e-07	0.999789122323061	2.58461091606173e-06	17:47695566	rs6503807	chr17.4		17	47695566	17:47691870	1.74813e-16	17:47741840	4.73291849285556e-10	4031	6381	0.99999356520674	0.998464132884165	46903953	48694004	ENSG00000198933.9	TBKBP1	protein_coding	47694161	1	1405	-2291	47679	0	0	1	46903953	48694004	1790051	241212
ATD_BuduAggrey_37794016_1	ATD (BuduAggrey, EUR)	IMD	Th2_UT	Th2_UT	CD4	Sorted cell	ENSG00000005243	COPZ2	3768	2.85787975156244e-06	0.000204346323768455	0.0137828997675067	0.985514546411544	0.000495349617428683	17:47741840	rs56308324	chr17.4		17	47741840	17:48041172	4.12151e-10	17:47741840	4.73291849285556e-10	4577	6989	0.998775858576156	0.998460467032675	47038071	49037676	ENSG00000005243.9	COPZ2	protein_coding	48037797	-1	295957	-3375	295957	13	0	13	47038071	49037676	1999605	241183
ATD_BuduAggrey_37794016_1	ATD (BuduAggrey, EUR)	IMD	Th2_UT	Th2_UT	CD4	Sorted cell	ENSG00000141295	SCRN2	3642	2.81309292008967e-07	0.000207003549813817	0.0013566870780253	0.998328133524108	0.000107894538760529	17:47741840	rs56308324	chr17.4		17	47741840	17:47809766	2.4786e-23	17:47741840	4.73291849285556e-10	4436	6898	0.906090715891587	0.998462257958924	46903953	48840842	ENSG00000141295.13	SCRN2	protein_coding	47841273	-1	99433	31507	99433	3	3	3	46903953	48840842	1936889	241201
ATD_BuduAggrey_37794016_1	ATD (BuduAggrey, EUR)	IMD	Th2_UT	Th2_UT	CD4	Sorted cell	ENSG00000228782	MRPL45P2	2924	1.31904200907903e-07	0.000207011750240734	0.000636139821974281	0.998362504898317	0.000794211625265868	17:47741840	rs56308324	chr17.4		17	47741840	17:47403691	6.77865e-10	17:47741840	4.73291849285556e-10	3586	5622	0.997993969939958	0.998468651749179	46903953	48491854	ENSG00000228782.7	MRPL45P2	transcribed_unprocessed_pseudogene	47492459	-1	-249381	88768	-249381	8	1	8	46903953	48491854	1587901	241215
ATD_BuduAggrey_37794016_1	ATD (BuduAggrey, EUR)	IMD	Th2_UT	Th2_UT	CD4	Sorted cell	ENSG00000002919	SNX11	3760	1.28987090497938e-20	0.000207306521855564	6.22075297065222e-17	0.99979203732522	6.56152922124512e-07	17:48113566	rs12601675	chr17.4		17	48113566	17:48113566	1.44417e-32	17:47741840	4.73291849285556e-10	4583	6899	0.991311549184368	0.998460533026575	47104133	49102903	ENSG00000002919.14	SNX11	protein_coding	48107766	1	5800	5800	-365926	0	0	19	47103820	49102903	1999083	241182
ATD_BuduAggrey_37794016_1	ATD (BuduAggrey, EUR)	IMD	Th2_UT	Th2_UT	CD4	Sorted cell	ENSG00000248278	SUMO2P17	3492	1.44324880290974e-25	4.40112545869011e-12	3.27927212357343e-14	0.999999999995453	1.11138645606632e-13	17:48940663	rs8182364	chr17.5		17	48940663	17:48880625	6.57878e-23	17:49377145	4.74051556655671e-18	4318	6417	0.999999999863441	0.999999997086599	47910008	49908833	ENSG00000248278.1	SUMO2P17	transcribed_processed_pseudogene	48875198	-1	-65465	-5427	-501947	3	0	14	47910008	49908833	1998825	241217
ATD_BuduAggrey_37794016_1	ATD (BuduAggrey, EUR)	IMD	Th2_UT	Th2_UT	CD4	Sorted cell	ENSG00000198740	ZNF652	3622	1.21384154767492e-16	4.40082075799722e-12	2.75802532571e-05	0.999930684075374	4.17356669658899e-05	17:49372695	rs7209400	chr17.5		17	49372695	17:49361794	4.31531e-20	17:49377145	4.74051556655671e-18	4529	6816	0.990287153179317	0.999999997086348	48364079	50360787	ENSG00000198740.8	ZNF652	protein_coding	49362250	-1	-10445	456	-14895	1	0	1	48363207	50361428	1998221	241211
ATD_BuduAggrey_37794016_1	ATD (BuduAggrey, EUR)	IMD	Th2_UT	Th2_UT	CD4	Sorted cell	ENSG00000005882	PDK2	3480	8.08546195539138e-14	4.31591113578969e-12	0.0183713507629951	0.980636075794575	0.000992573438032907	17:49377145	rs28406364	chr17.5		17	49377145	17:50089934	1.65245e-10	17:49377145	4.74051556655671e-18	4469	6693	0.998018114872903	0.999999997086381	49095832	51094053	ENSG00000005882.11	PDK2	protein_coding	50095351	1	-718206	-5417	-718206	20	1	20	49095832	51094470	1998638	241184
ATD_BuduAggrey_37794016_1	ATD (BuduAggrey, EUR)	IMD	Th2_UT	Th2_UT	CD4	Sorted cell	ENSG00000005884	ITGA3	3491	1.20896852636631e-17	4.40111274900189e-12	2.74695310939988e-06	0.999997111886273	1.41156219085238e-07	17:49377145	rs28406364	chr17.5		17	49377145	17:50055949	1.11858e-14	17:49377145	4.74051556655671e-18	4486	6687	0.999999700496655	0.999999997086376	49058129	51055745	ENSG00000005884.17	ITGA3	protein_coding	50056110	1	-678965	-161	-678965	18	0	18	49058129	51055745	1997616	241185
ATD_BuduAggrey_37794016_1	ATD (BuduAggrey, EUR)	IMD	Th2_UT	Th2_UT	CD4	Sorted cell	ENSG00000015532	XYLT2	3365	1.10508192186598e-18	7.85357499192415e-12	1.40710664874273e-07	0.999999852384139	6.89734000448922e-09	17:49377145	rs28406364	chr17.5		17	49377145	17:50349644	1.38561e-22	17:49377145	4.74051556655671e-18	4390	6565	0.999999966080557	0.999999999955648	49346349	51345373	ENSG00000015532.9	XYLT2	protein_coding	50346126	1	-968981	3518	-968981	32	0	32	49346349	51345373	1999024	241187
ATD_BuduAggrey_37794016_1	ATD (BuduAggrey, EUR)	IMD	Th2_UT	Th2_UT	CD4	Sorted cell	ENSG00000108798	ABI3	3541	1.50917161930702e-13	4.23729883883375e-12	0.0342905839305329	0.962770320439472	0.00293909562560769	17:49377145	rs28406364	chr17.5		17	49377145	17:49246304	7.03646e-11	17:49377145	4.74051556655671e-18	4410	6585	0.99598500000031	0.999999997086536	48210621	50208902	ENSG00000108798.8	ABI3	protein_coding	49210707	1	166438	35597	166438	4	1	4	48210621	50209106	1998485	241192
ATD_BuduAggrey_37794016_1	ATD (BuduAggrey, EUR)	IMD	Th2_UT	Th2_UT	CD4	Sorted cell	ENSG00000108819	PPP1R9B	3399	1.12795855303425e-16	4.40100826135887e-12	2.56288661529031e-05	0.99997336904542	1.00208402401562e-06	17:49377145	rs28406364	chr17.5		17	49377145	17:50160534	4.83523e-15	17:49377145	4.74051556655671e-18	4399	6593	0.999997294683615	0.999999997086393	49150875	51150445	ENSG00000108819.10	PPP1R9B	protein_coding	50150677	-1	773532	-9857	773532	25	0	25	49150875	51150445	1999570	241193
ATD_BuduAggrey_37794016_1	ATD (BuduAggrey, EUR)	IMD	Th2_UT	Th2_UT	CD4	Sorted cell	ENSG00000120093	HOXB3	3777	7.79369607163377e-13	3.5929685681822e-12	0.177084164269975	0.816361857524453	0.00655397820119849	17:49377145	rs28406364	chr17.4		17	49377145	17:48599098	3.4912e-08	17:49377145	4.74051556655671e-18	4570	6830	0.983953176261006	0.999999997063634	47605759	49604258	ENSG00000120093.11	HOXB3	protein_coding	48590241	-1	-786904	-8857	-786904	23	0	23	47605759	49604258	1998499	241194
ATD_BuduAggrey_37794016_1	ATD (BuduAggrey, EUR)	IMD	Th2_UT	Th2_UT	CD4	Sorted cell	ENSG00000120093	HOXB3	3777	7.79369607163377e-13	3.5929685681822e-12	0.177084164269975	0.816361857524453	0.00655397820119849	17:49377145	rs28406364	chr17.5		17	49377145	17:48599098	3.4912e-08	17:49377145	4.74051556655671e-18	4570	6830	0.983953176261006	0.999999997063634	47605759	49604258	ENSG00000120093.11	HOXB3	protein_coding	48590241	-1	-786904	-8857	-786904	23	0	23	47605759	49604258	1998499	241194
ATD_BuduAggrey_37794016_1	ATD (BuduAggrey, EUR)	IMD	Th2_UT	Th2_UT	CD4	Sorted cell	ENSG00000121104	FAM117A	3593	3.05139403835368e-12	1.20357052773137e-12	0.693321303148692	0.273402253905223	0.0332764429418315	17:49377145	rs28406364	chr17.5		17	49377145	17:49709799	3.68915e-07	17:49377145	4.74051556655671e-18	4558	6781	0.906513160412428	0.999999997086315	48789427	50788181	ENSG00000121104.7	FAM117A	protein_coding	49764131	-1	386986	54332	386986	8	0	8	48789427	50788181	1998754	241195
ATD_BuduAggrey_37794016_1	ATD (BuduAggrey, EUR)	IMD	Th2_UT	Th2_UT	CD4	Sorted cell	ENSG00000136436	CALCOCO2	3526	2.80767857286651e-12	1.46426456386838e-12	0.637945588965138	0.332643478399865	0.0294109326307262	17:49377145	rs28406364	chr17.5		17	49377145	17:48820496	3.06676e-08	17:49377145	4.74051556655671e-18	4330	6469	0.930476152484374	0.999999997078397	47831039	49830279	ENSG00000136436.14	CALCOCO2	protein_coding	48831035	1	546110	-10539	546110	15	0	15	47831039	49830279	1999240	241199
ATD_BuduAggrey_37794016_1	ATD (BuduAggrey, EUR)	IMD	Th2_UT	Th2_UT	CD4	Sorted cell	ENSG00000141293	SKAP1	3694	6.41372721347069e-18	4.40111855920207e-12	1.45729255158786e-06	0.999998453374149	8.93288952550866e-08	17:49377145	rs28406364	chr17.4		17	49377145	17:48435326	1.74034e-17	17:49377145	4.74051556655671e-18	4448	6808	0.999999797713574	0.999999997063174	47430850	49429832	ENSG00000141293.15	SKAP1	protein_coding	48430214	-1	-946931	-5112	-946931	31	0	31	47430850	49429832	1998982	241200
ATD_BuduAggrey_37794016_1	ATD (BuduAggrey, EUR)	IMD	Th2_UT	Th2_UT	CD4	Sorted cell	ENSG00000141293	SKAP1	3694	6.41372721347069e-18	4.40111855920207e-12	1.45729255158786e-06	0.999998453374149	8.93288952550866e-08	17:49377145	rs28406364	chr17.5		17	49377145	17:48435326	1.74034e-17	17:49377145	4.74051556655671e-18	4448	6808	0.999999797713574	0.999999997063174	47430850	49429832	ENSG00000141293.15	SKAP1	protein_coding	48430214	-1	-946931	-5112	-946931	31	0	31	47430850	49429832	1998982	241200
ATD_BuduAggrey_37794016_1	ATD (BuduAggrey, EUR)	IMD	Th2_UT	Th2_UT	CD4	Sorted cell	ENSG00000173917	HOXB2	3759	1.05197768377736e-15	4.40001660836988e-12	0.000239024703106387	0.999748048366094	1.2926926402188e-05	17:49377145	rs28406364	chr17.4		17	49377145	17:48508528	5.30685e-15	17:49377145	4.74051556655671e-18	4540	6839	0.999978211019958	0.999999997063512	47545048	49544740	ENSG00000173917.10	HOXB2	protein_coding	48545109	-1	-832036	36581	-832036	28	1	28	47545048	49544871	1999823	241205
ATD_BuduAggrey_37794016_1	ATD (BuduAggrey, EUR)	IMD	Th2_UT	Th2_UT	CD4	Sorted cell	ENSG00000173917	HOXB2	3759	1.05197768377736e-15	4.40001660836988e-12	0.000239024703106387	0.999748048366094	1.2926926402188e-05	17:49377145	rs28406364	chr17.5		17	49377145	17:48508528	5.30685e-15	17:49377145	4.74051556655671e-18	4540	6839	0.999978211019958	0.999999997063512	47545048	49544740	ENSG00000173917.10	HOXB2	protein_coding	48545109	-1	-832036	36581	-832036	28	1	28	47545048	49544871	1999823	241205
ATD_BuduAggrey_37794016_1	ATD (BuduAggrey, EUR)	IMD	Th2_UT	Th2_UT	CD4	Sorted cell	ENSG00000182742	HOXB4	3791	9.90287730088303e-13	3.37746756350096e-12	0.225007844105905	0.767394793211391	0.00759736267833663	17:49377145	rs28406364	chr17.4		17	49377145	17:48449877	1.53378e-06	17:49377145	4.74051556655671e-18	4584	6848	0.976732152733066	0.999999997063603	47580216	49579826	ENSG00000182742.5	HOXB4	protein_coding	48578350	-1	-798795	128473	-798795	25	5	25	47580157	49579826	1999669	241207
ATD_BuduAggrey_37794016_1	ATD (BuduAggrey, EUR)	IMD	Th2_UT	Th2_UT	CD4	Sorted cell	ENSG00000182742	HOXB4	3791	9.90287730088303e-13	3.37746756350096e-12	0.225007844105905	0.767394793211391	0.00759736267833663	17:49377145	rs28406364	chr17.5		17	49377145	17:48449877	1.53378e-06	17:49377145	4.74051556655671e-18	4584	6848	0.976732152733066	0.999999997063603	47580216	49579826	ENSG00000182742.5	HOXB4	protein_coding	48578350	-1	-798795	128473	-798795	25	5	25	47580157	49579826	1999669	241207
ATD_BuduAggrey_37794016_1	ATD (BuduAggrey, EUR)	IMD	Th2_UT	Th2_UT	CD4	Sorted cell	ENSG00000230148	HOXB-AS1	3755	1.63568021580908e-16	4.40094724457736e-12	3.71650448474248e-05	0.999959521739957	3.31321079375799e-06	17:49377145	rs28406364	chr17.4		17	49377145	17:48508528	2.79306e-14	17:49377145	4.74051556655671e-18	4535	6830	0.999995291912508	0.999999997063513	47545048	49542684	ENSG00000230148.8	HOXB-AS1	lncRNA	48543339	1	833806	-34811	833806	29	0	29	47545048	49542684	1997636	241216
ATD_BuduAggrey_37794016_1	ATD (BuduAggrey, EUR)	IMD	Th2_UT	Th2_UT	CD4	Sorted cell	ENSG00000230148	HOXB-AS1	3755	1.63568021580908e-16	4.40094724457736e-12	3.71650448474248e-05	0.999959521739957	3.31321079375799e-06	17:49377145	rs28406364	chr17.5		17	49377145	17:48508528	2.79306e-14	17:49377145	4.74051556655671e-18	4535	6830	0.999995291912508	0.999999997063513	47545048	49542684	ENSG00000230148.8	HOXB-AS1	lncRNA	48543339	1	833806	-34811	833806	29	0	29	47545048	49542684	1997636	241216
ATD_BuduAggrey_37794016_1	ATD (BuduAggrey, EUR)	IMD	Th2_UT	Th2_UT	CD4	Sorted cell	ENSG00000204584	RP11-304F15.3	3644	1.30650789182474e-24	4.40112545868883e-12	2.9685767971897e-13	0.99999999999519	1.14981964839175e-13	17:49729728	rs2412130	chr17.5		17	49729728	17:49846905	5.5105e-23	17:49377145	4.74051556655671e-18	4614	6864	0.999999999998628	0.999999997086314	48846022	50845858	ENSG00000204584.1	AC027801.1	lncRNA	49845910	1	-116182	995	-468765	4	0	12	48846022	50845858	1999836	241213
ATD_BuduAggrey_37794016_1	ATD (BuduAggrey, EUR)	IMD	Th2_UT	Th2_UT	CD4	Sorted cell	ENSG00000154889	MPPE1	5169	2.03948934208702e-15	0.000230478525318115	8.84689055641414e-12	0.999769032876436	4.88589398314652e-07	18:11905954	rs8097892	chr18.1		18	11905954	18:11905954	2.37532e-23	18:12775852	1.46542015233944e-09	6314	9180	0.999999999998894	0.975418905321844	10909870	12908489	ENSG00000154889.16	MPPE1	protein_coding	11908317	-1	2363	2363	-867535	0	0	18	10909870	12908489	1998619	241223
ATD_BuduAggrey_37794016_1	ATD (BuduAggrey, EUR)	IMD	Th2_UT	Th2_UT	CD4	Sorted cell	ENSG00000141401	IMPA2	5087	9.30005137076252e-12	0.000230477926589909	4.03418196702219e-08	0.999768556599599	9.25122689148278e-07	18:11981209	rs2075824	chr18.1		18	11981209	18:11983074	2.78515e-16	18:12775852	1.46542015233944e-09	6269	9107	0.999999994832673	0.975417210607251	10981362	12979057	ENSG00000141401.11	IMPA2	protein_coding	11981507	1	-298	1567	794345	0	0	15	10981362	12979057	1997695	241222
ATD_BuduAggrey_37794016_1	ATD (BuduAggrey, EUR)	IMD	Th2_UT	Th2_UT	CD4	Sorted cell	ENSG00000260302	LINC01882	4826	4.36025529280907e-14	0.000230477422247365	1.89139747293523e-10	0.99976809495863	1.42742994088539e-06	18:12750759	rs17655374	chr18.1		18	12750759	18:12750759	2.45219e-19	18:12775852	1.46542015233944e-09	6106	8636	0.97770697506754	0.97541925174259	11776305	13775570	ENSG00000260302.1	AP005482.1	lncRNA	12776140	-1	25381	25381	288	0	0	0	11776305	13775570	1999265	241225
ATD_BuduAggrey_37794016_1	ATD (BuduAggrey, EUR)	IMD	Th2_UT	Th2_UT	CD4	Sorted cell	ENSG00000085415	SEH1L	4948	2.30433318072817e-05	0.00020652865070712	0.0999577955974581	0.895875969560121	0.00393666285990646	18:12775852	rs2542147	chr18.1		18	12775852	18:12953062	1.12812e-08	18:12775852	1.46542015233944e-09	6244	8674	0.983472031963311	0.975418962534879	11947185	13946776	ENSG00000085415.15	SEH1L	protein_coding	12948011	1	-172159	5051	-172159	4	0	4	11947185	13946776	1999591	241220
ATD_BuduAggrey_37794016_1	ATD (BuduAggrey, EUR)	IMD	Th2_UT	Th2_UT	CD4	Sorted cell	ENSG00000168675	LDLRAD4	4553	9.96587688731397e-05	0.000126828660954189	0.432301772152368	0.550125172475151	0.017346567942653	18:12775852	rs2542147	chr18.1		18	12775852	18:13376353	1.22869e-08	18:12775852	1.46542015233944e-09	5889	8192	0.923324174740614	0.975421017096795	12221753	14214981	ENSG00000168675.18	LDLRAD4	protein_coding	13218760	1	-442908	157593	-442908	7	2	7	12221753	14217399	1995646	241224
ATD_BuduAggrey_37794016_1	ATD (BuduAggrey, EUR)	IMD	Th2_UT	Th2_UT	CD4	Sorted cell	ENSG00000101639	CEP192	4854	2.98240929394778e-16	0.000230477164219774	1.29371586380468e-12	0.999768756568237	7.66266251820267e-07	18:12999822	rs9949682	chr18.1		18	12999822	18:13011183	4.17224e-30	18:12775852	1.46542015233944e-09	6152	8574	0.999990423064651	0.975419274034316	11991702	13991027	ENSG00000101639.18	CEP192	protein_coding	12991362	1	8460	19821	-215510	0	0	6	11991702	13991304	1999602	241221
ATD_BuduAggrey_37794016_1	ATD (BuduAggrey, EUR)	IMD	Th2_UT	Th2_UT	CD4	Sorted cell	ENSG00000233927	RPS28	5526	5.90690794022033e-37	7.62520472016838e-15	7.74655652797976e-23	0.999999999999986	1.42425864302683e-17	19:8322323	rs1057232	chr19.1		19	8322323	19:8322323	4.55831e-75	19:8679457	3.15724974143453e-20	6943	9930	1	1	7333118	9320487	ENSG00000233927.4	RPS28	protein_coding	8321496	1	827	827	357961	0	0	14	7321201	9320908	1999707	241230
ATD_BuduAggrey_37794016_1	ATD (BuduAggrey, EUR)	IMD	Th2_UT	Th2_UT	CD4	Sorted cell	ENSG00000185236	RAB11B	5494	3.47858525182702e-58	7.62520472016855e-15	4.5619565368865e-44	1	3.67280196153538e-17	19:8403601	rs2241588	chr19.1		19	8403601	19:8403601	1.04826e-70	19:8679457	3.15724974143453e-20	6823	9913	1	1	7390233	9389469	ENSG00000185236.11	RAB11B	protein_coding	8390360	1	13241	13241	289097	0	0	10	7390073	9389953	1999880	241229
ATD_BuduAggrey_37794016_1	ATD (BuduAggrey, EUR)	IMD	Th2_UT	Th2_UT	CD4	Sorted cell	ENSG00000099785	MARCHF2	5481	6.29100162127168e-103	7.62520472016865e-15	8.25027242171238e-89	1	1.64102154409156e-17	19:8472212	rs35279560	chr19.1		19	8472212	19:8458122	7.93521e-109	19:8679457	3.15724974143453e-20	6778	9899	0.99968137523593	1	7413463	9413048	ENSG00000099785.10	MARCH2	protein_coding	8413305	1	58907	44817	266152	2	2	9	7413439	9413048	1999609	241226
ATD_BuduAggrey_37794016_1	ATD (BuduAggrey, EUR)	IMD	Th2_UT	Th2_UT	CD4	Sorted cell	ENSG00000167775	CD320	5507	1.00828385281561e-17	7.61465898383695e-15	0.00132230397716237	0.9986168680882	6.0827934633211e-05	19:8679457	rs2967677	chr19.1		19	8679457	19:8302274	3.55714e-30	19:8679457	3.15724974143453e-20	6969	9877	0.999798778789118	1	7333118	9307896	ENSG00000167775.10	CD320	protein_coding	8308358	-1	-371099	6084	-371099	17	0	17	7308459	9307896	1999437	241227
ATD_BuduAggrey_37794016_1	ATD (BuduAggrey, EUR)	IMD	Th2_UT	Th2_UT	CD4	Sorted cell	ENSG00000268618	AC092316.1	5449	9.51624802039994e-26	7.62520472006902e-15	1.2479990203056e-11	0.999999999986962	5.52383797619982e-13	19:8679457	rs2967677	chr19.1		19	8679457	19:8545976	2.69196e-24	19:8679457	3.15724974143453e-20	6656	9766	0.949623444178071	1	7549732	9549418	ENSG00000268618.1	AC092316.1	lncRNA	8549506	1	129951	-3530	129951	4	0	4	7549732	9549418	1999686	241231
ATD_BuduAggrey_37794016_1	ATD (BuduAggrey, EUR)	IMD	Th2_UT	Th2_UT	CD4	Sorted cell	ENSG00000174652	ZNF266	4780	2.69712756249696e-53	7.62520472016833e-15	3.53712150883391e-39	0.999999999999986	5.90331891468699e-17	19:9422137	rs9783952	chr19.1		19	9422137	19:9422137	4.5051e-58	19:8679457	3.15724974143453e-20	6018	8429	0.99999996335528	0.999999999999993	8435935	10435217	ENSG00000174652.17	ZNF266	protein_coding	9435573	-1	13436	13436	756116	0	0	14	8435935	10435217	1999282	241228
ATD_BuduAggrey_37794016_1	ATD (BuduAggrey, EUR)	IMD	Th2_UT	Th2_UT	CD4	Sorted cell	ENSG00000225978	HAR1A	4804	5.01568715159624e-50	6.23386968513705e-24	8.04586461528833e-27	1	1.278348104466e-26	20:63102838	rs111435192	chr20.1		20	63102838	20:63102838	5.87821e-43	20:63671186	4.65549884251858e-30	5944	10481	1	0.999999999998601	62102635	64093345	ENSG00000225978.3	HAR1A	lncRNA	63102205	1	633	633	568981	1	1	23	62102635	64093345	1990710	241244
ATD_BuduAggrey_37794016_1	ATD (BuduAggrey, EUR)	IMD	Th2_UT	Th2_UT	CD4	Sorted cell	ENSG00000130589	HELZ2	3671	3.21721759720424e-28	5.91209446125531e-24	5.40962140005883e-05	0.994083070550244	0.00586283323575401	20:63670617	rs6062298	chr20.1		20	63670617	20:63569385	2.7599e-23	20:63671186	4.65549884251858e-30	4508	9022	0.999992357609172	0.999999999998602	62574362	64328876	ENSG00000130589.16	HELZ2	protein_coding	63574239	-1	-96378	4854	-96947	5	0	5	62574266	64328876	1754610	241238
ATD_BuduAggrey_37794016_1	ATD (BuduAggrey, EUR)	IMD	Th2_UT	Th2_UT	CD4	Sorted cell	ENSG00000197457	STMN3	3443	2.29438976554891e-28	5.94239751448816e-24	3.85792368740465e-05	0.999188586511755	0.00077283425136884	20:63670617	rs6062298	chr20.1		20	63670617	20:63638589	1.50133e-29	20:63671186	4.65549884251858e-30	4205	8631	0.999996681217625	0.999999999998602	62658093	64328876	ENSG00000197457.9	STMN3	protein_coding	63653424	-1	-17193	14835	-17762	2	0	2	62658093	64328876	1670783	241242
ATD_BuduAggrey_37794016_1	ATD (BuduAggrey, EUR)	IMD	Th2_UT	Th2_UT	CD4	Sorted cell	ENSG00000101161	PRPF6	2554	4.53412864506537e-24	1.22602363388911e-24	0.762395411808018	0.206087886965128	0.0315167012268522	20:63671186	rs6062486	chr20.1		20	63671186	20:63971515	2.32577e-08	20:63671186	4.65549884251858e-30	3095	6862	0.946478705276729	0.999999999998602	62981452	64328876	ENSG00000101161.7	PRPF6	protein_coding	63981132	1	-309946	-9617	-309946	20	1	20	62981452	64328876	1347424	241232
ATD_BuduAggrey_37794016_1	ATD (BuduAggrey, EUR)	IMD	Th2_UT	Th2_UT	CD4	Sorted cell	ENSG00000101191	DIDO1	4806	3.04419098731676e-27	6.36264998574508e-24	0.000478202928490624	0.999489745062214	3.20520092952217e-05	20:63671186	rs6062486	chr20.1		20	63671186	20:62926554	7.83773e-13	20:63671186	4.65549884251858e-30	5923	10703	0.999946129254266	0.999999999998602	61938146	63937933	ENSG00000101191.16	DIDO1	protein_coding	62926505	-1	-744681	-49	-744681	27	0	27	61938146	63937933	1999787	241234
ATD_BuduAggrey_37794016_1	ATD (BuduAggrey, EUR)	IMD	Th2_UT	Th2_UT	CD4	Sorted cell	ENSG00000101194	SLC17A9	4824	3.20135857426037e-24	3.01961329895996e-24	0.506678755059533	0.477884886056088	0.0154363588843818	20:63671186	rs6062486	chr20.1		20	63671186	20:62952680	1.02219e-07	20:63671186	4.65549884251858e-30	5949	10623	0.919008867107441	0.999999999998602	61958481	63952485	ENSG00000101194.17	SLC17A9	protein_coding	62952709	1	718477	-29	718477	24	0	24	61958481	63952485	1994004	241235
ATD_BuduAggrey_37794016_1	ATD (BuduAggrey, EUR)	IMD	Th2_UT	Th2_UT	CD4	Sorted cell	ENSG00000125534	PPDPF	3818	3.36815036099001e-24	2.43699283157471e-24	0.566340874402183	0.409722625113077	0.0239365004847376	20:63671186	rs6062486	chr20.1		20	63671186	20:63505971	8.97898e-12	20:63671186	4.65549884251858e-30	4740	9234	0.928634352364787	0.999999999998602	62544774	64328876	ENSG00000125534.9	PPDPF	protein_coding	63520765	1	150421	-14794	150421	10	0	10	62520822	64328876	1808054	241237
ATD_BuduAggrey_37794016_1	ATD (BuduAggrey, EUR)	IMD	Th2_UT	Th2_UT	CD4	Sorted cell	ENSG00000130590	SAMD10	2556	4.42098901163926e-24	1.32665766322622e-24	0.743371439580944	0.223004878431221	0.0336236819878386	20:63671186	rs6062486	chr20.1		20	63671186	20:63971515	2.67595e-08	20:63671186	4.65549884251858e-30	3099	6873	0.945283396197717	0.999999999998602	62980048	64328876	ENSG00000130590.13	SAMD10	protein_coding	63979642	-1	308456	8127	308456	19	0	19	62980048	64328876	1348828	241239
ATD_BuduAggrey_37794016_1	ATD (BuduAggrey, EUR)	IMD	Th2_UT	Th2_UT	CD4	Sorted cell	ENSG00000171700	RGS19	2263	4.26730669699659e-24	1.4889866709665e-24	0.717530379317441	0.250302758842965	0.032166861839597	20:63671186	rs6062486	chr20.1		20	63671186	20:64074752	1.84528e-07	20:63671186	4.65549884251858e-30	2767	6270	0.955074445604271	0.999999999998602	63080297	64328876	ENSG00000171700.13	RGS19	protein_coding	64079518	-1	408332	4766	408332	25	0	25	63080297	64328876	1248579	241240
ATD_BuduAggrey_37794016_1	ATD (BuduAggrey, EUR)	IMD	Th2_UT	Th2_UT	CD4	Sorted cell	ENSG00000196421	C20orf204	2399	3.15859474610698e-26	5.91467892346434e-24	0.00531104944455796	0.994529043280248	0.000159907275191534	20:63671186	rs6062486	chr20.1		20	63671186	20:63971515	1.6029e-22	20:63671186	4.65549884251858e-30	2918	6558	0.999534994959791	0.999999999998602	63034465	64328876	ENSG00000196421.8	C20orf204	protein_coding	64036182	1	-364996	-64667	-364996	21	2	21	63034465	64328876	1294411	241241
ATD_BuduAggrey_37794016_1	ATD (BuduAggrey, EUR)	IMD	Th2_UT	Th2_UT	CD4	Sorted cell	ENSG00000228705	LINC00659	4734	3.5579743845487e-29	6.38489237041975e-24	5.57245731177001e-06	0.99999427536173	1.5218095977656e-07	20:63671186	rs6062486	chr20.1		20	63671186	20:62776055	1.67876e-14	20:63671186	4.65549884251858e-30	5860	10735	0.977797769708443	0.999999999998607	61775662	63775396	ENSG00000228705.1	LINC00659	lncRNA	62776990	-1	-894196	935	-894196	33	0	33	61775662	63775396	1999734	241245
ATD_BuduAggrey_37794016_1	ATD (BuduAggrey, EUR)	IMD	Th2_UT	Th2_UT	CD4	Sorted cell	ENSG00000231133	HAR1B	4804	3.880742390513e-27	6.22987723157132e-24	0.000622525427466923	0.999359520278188	1.79542943467886e-05	20:63671186	rs6062486	chr20.1		20	63671186	20:63102366	8.98189e-12	20:63671186	4.65549884251858e-30	5944	10481	0.999926522603275	0.999999999998601	62102635	64093345	ENSG00000231133.6	HAR1B	lncRNA	63102371	-1	-568815	5	-568815	22	0	22	62102635	64093345	1990710	241246
ATD_BuduAggrey_37794016_1	ATD (BuduAggrey, EUR)	IMD	Th2_UT	Th2_UT	CD4	Sorted cell	ENSG00000268858	AL118506.1	2793	2.34262071378145e-39	5.94721397170093e-24	3.93902207811673e-16	1	1.11049981121978e-17	20:63671186	rs6062486	chr20.1		20	63671186	20:63865308	9.38189e-27	20:63671186	4.65549884251858e-30	3392	7372	1	0.999999999998602	62865095	64328876	ENSG00000268858.2	AL118506.1	lncRNA	63865874	-1	194688	566	194688	12	0	12	62865095	64328876	1463781	241247
ATD_BuduAggrey_37794016_1	ATD (BuduAggrey, EUR)	IMD	Th2_UT	Th2_UT	CD4	Sorted cell	ENSG00000101190	TCFL5	4731	6.34035501141119e-34	6.42120692457478e-24	9.8740861106399e-11	0.999999999895522	5.7417658026367e-12	20:63678201	rs41309367	chr20.1		20	63678201	20:62863566	1.90846e-21	20:63671186	4.65549884251858e-30	5825	10796	0.999999999988674	0.999999999998602	61862181	63861569	ENSG00000101190.12	TCFL5	protein_coding	62861822	-1	-816379	-1744	-809364	28	0	28	61862181	63861569	1999388	241233
ATD_BuduAggrey_37794016_1	ATD (BuduAggrey, EUR)	IMD	Th2_UT	Th2_UT	CD4	Sorted cell	ENSG00000125520	SLC2A4RG	3145	4.63837771485428e-25	3.2566877448157e-24	0.0779924471681257	0.546848567880212	0.37515898495166	20:63678201	rs41309367	chr20.1		20	63678201	20:63701289	8.83436e-08	20:63671186	4.65549884251858e-30	3854	8111	0.989460483705743	0.999999999998602	62739870	64328876	ENSG00000125520.13	SLC2A4RG	protein_coding	63739776	1	-61575	-38487	-68590	7	6	7	62739870	64328876	1589006	241236
ATD_BuduAggrey_37794016_1	ATD (BuduAggrey, EUR)	IMD	Th2_UT	Th2_UT	CD4	Sorted cell	ENSG00000203896	LIME1	3164	1.38765973826061e-45	5.87836576219475e-24	2.33329378237205e-22	0.988400252252864	0.0115997477471422	20:63712604	rs2315008	chr20.1		20	63712604	20:63711116	3.78046e-55	20:63671186	4.65549884251858e-30	3875	8151	0.99999982907895	0.999999999998602	62736811	64328876	ENSG00000203896.9	LIME1	protein_coding	63736664	1	-24060	-25548	-65478	2	2	5	62736347	64328876	1592529	241243
ATD_BuduAggrey_37794016_1	ATD (BuduAggrey, EUR)	IMD	Th2_UT	Th2_UT	CD4	Sorted cell	ENSG00000100365	NCF4	3960	1.72947674398891e-24	4.43277277484553e-07	3.90156676579221e-18	0.999999508353241	4.83694814431282e-08	22:36878352	rs2056912	chr22.1		22	36878352	22:36873136	5.75883e-38	22:36920831	3.00833791227503e-13	4832	8166	1	0.999999770156496	35943494	37859318	ENSG00000100365.14	NCF4	protein_coding	36861006	1	17346	12130	59825	1	1	2	35942860	37859982	1917122	241254
ATD_BuduAggrey_37794016_1	ATD (BuduAggrey, EUR)	IMD	Th2_UT	Th2_UT	CD4	Sorted cell	ENSG00000100092	SH3BP1	3555	1.83068275031328e-07	2.50206348392623e-07	0.412987975372185	0.564401094076987	0.0226104972762034	22:36920831	rs4821569	chr22.1		22	36920831	22:37655198	4.98198e-10	22:36920831	3.00833791227503e-13	4490	7217	0.952020642548258	0.999999779102551	36637217	38633690	ENSG00000100092.20	SH3BP1	protein_coding	37639669	1	-718838	15529	-718838	25	1	25	36635220	38633690	1998470	241249
ATD_BuduAggrey_37794016_1	ATD (BuduAggrey, EUR)	IMD	Th2_UT	Th2_UT	CD4	Sorted cell	ENSG00000100097	LGALS1	3633	2.85180856945156e-14	4.432772669994e-07	6.4334612234773e-08	0.999999487697501	4.69059278039316e-09	22:36920831	rs4821569	chr22.1		22	36920831	22:37657901	8.58149e-29	22:36920831	3.00833791227503e-13	4571	7277	0.999999604451227	0.999999779105435	36675773	38674917	ENSG00000100097.11	LGALS1	protein_coding	37675636	1	-754805	-17735	-754805	29	2	29	36675773	38674917	1999144	241250
ATD_BuduAggrey_37794016_1	ATD (BuduAggrey, EUR)	IMD	Th2_UT	Th2_UT	CD4	Sorted cell	ENSG00000100106	TRIOBP	3646	7.4658274554994e-10	4.42504305362183e-07	0.00168423336583196	0.998255626613963	5.96967693189148e-05	22:36920831	rs4821569	chr22.1		22	36920831	22:37726455	6.38154e-11	22:36920831	3.00833791227503e-13	4579	7291	0.998429317079401	0.999999778932469	36697388	38696519	ENSG00000100106.19	TRIOBP	protein_coding	37697048	1	-776217	29407	-776217	32	0	32	36697181	38696628	1999447	241251
ATD_BuduAggrey_37794016_1	ATD (BuduAggrey, EUR)	IMD	Th2_UT	Th2_UT	CD4	Sorted cell	ENSG00000100360	IFT27	3871	3.17499672647676e-07	1.16361167000255e-07	0.716254887483403	0.262459289087946	0.0212853895678113	22:36920831	rs4821569	chr22.1		22	36920831	22:35993345	0.00209383	22:36920831	3.00833791227503e-13	4695	7940	0.908740143188963	0.999999772053586	35943494	37776206	ENSG00000100360.14	IFT27	protein_coding	36776119	-1	-144712	782774	-144712	4	18	4	35942860	37776206	1833346	241253
ATD_BuduAggrey_37794016_1	ATD (BuduAggrey, EUR)	IMD	Th2_UT	Th2_UT	CD4	Sorted cell	ENSG00000100368	CSF2RB	4007	9.76959472173119e-08	3.41647416764687e-07	0.22039455703306	0.770712559861102	0.00889244376247596	22:36920831	rs4821569	chr22.1		22	36920831	22:36873136	4.33386e-08	22:36920831	3.00833791227503e-13	4905	8285	0.977025645858262	0.999999768846114	35943494	37912284	ENSG00000100368.13	CSF2RB	protein_coding	36913628	1	7203	-40492	7203	0	0	0	35942860	37913342	1970482	241255
ATD_BuduAggrey_37794016_1	ATD (BuduAggrey, EUR)	IMD	Th2_UT	Th2_UT	CD4	Sorted cell	ENSG00000128335	APOL2	3820	2.58744827243773e-13	4.43277024968903e-07	5.83708470489445e-07	0.999998944865363	2.81488821084462e-08	22:36920831	rs4821569	chr22.1		22	36920831	22:36216998	3.7977e-25	22:36920831	3.00833791227503e-13	4709	8296	0.999999945565594	0.999999736099385	35240468	37239850	ENSG00000128335.13	APOL2	protein_coding	36239527	-1	-681304	22529	-681304	17	1	17	35240468	37239850	1999382	241256
ATD_BuduAggrey_37794016_1	ATD (BuduAggrey, EUR)	IMD	Th2_UT	Th2_UT	CD4	Sorted cell	ENSG00000128340	RAC2	3940	2.5634004605752e-07	1.75368165530924e-07	0.578283464208768	0.395564815523906	0.0261512885591138	22:36920831	rs4821569	chr22.1		22	36920831	22:37218665	2.68856e-12	22:36920831	3.00833791227503e-13	4862	7931	0.928281433596876	0.999999775910545	36244487	38244306	ENSG00000128340.14	RAC2	protein_coding	37244269	-1	323438	25604	323438	14	0	14	36244487	38244306	1999819	241257
ATD_BuduAggrey_37794016_1	ATD (BuduAggrey, EUR)	IMD	Th2_UT	Th2_UT	CD4	Sorted cell	ENSG00000223695	MYH9-DT	3861	5.37350910420748e-08	3.88175737046163e-07	0.121222240900851	0.875688490309689	0.00308882687863159	22:36920831	rs4821569	chr22.1		22	36920831	22:36398434	3.36671e-08	22:36920831	3.00833791227503e-13	4729	8454	0.987000315659486	0.999999734716015	35389486	37388470	ENSG00000223695.1	FO393418.1	lncRNA	36388374	1	532457	10060	532457	13	0	13	35388752	37388470	1999718	241258
ATD_BuduAggrey_37794016_1	ATD (BuduAggrey, EUR)	IMD	Th2_UT	Th2_UT	CD4	Sorted cell	ENSG00000100055	CYTH4	3909	1.60306025899747e-35	4.43277298513463e-07	3.61638087425571e-29	0.999999554184086	2.53860943628526e-09	22:37284958	rs7288236	chr22.1		22	37284958	22:37284957	2.93768e-51	22:36920831	3.00833791227503e-13	4842	7874	0.999999999999998	0.999999776522858	36282072	38281961	ENSG00000100055.20	CYTH4	protein_coding	37282508	1	2450	2449	-361677	0	0	15	36282072	38281961	1999889	241248
ATD_BuduAggrey_37794016_1	ATD (BuduAggrey, EUR)	IMD	Th2_UT	Th2_UT	CD4	Sorted cell	ENSG00000100116	GCAT	3637	1.82651199931732e-29	4.43277295451406e-07	4.12047088033247e-23	0.999999555710018	1.01269265238766e-09	22:37804117	rs11703407	chr22.1		22	37804117	22:37796445	1.55186e-34	22:36920831	3.00833791227503e-13	4593	6990	0.999991574518753	0.999999781723023	36847542	38806386	ENSG00000100116.16	GCAT	protein_coding	37807934	1	-3817	-11489	-887103	1	1	34	36847542	38806386	1958844	241252
ATD_BuduAggrey_37794016_1	ATD (BuduAggrey, EUR)	IMD	Th2_mem_Sch	Th2_mem_Sch	CD4	Sorted cell	ENSG00000049239	H6PD	3893	0.00123665338532362	0.00196322960823716	0.379115099040093	0.601826488480575	0.0158585294857713	1:8416381	rs301804	chr1.1		1	8416381	1:9259182	5.39893e-08	1:8416381	2.27633077300822e-09	4297	6865	0.977307303725836	0.999318316128935	8235070	10233507	ENSG00000049239	ENSG00000049239	protein_coding	9234774	1	-818393	24408	-818393	15	0	15	8235070	10233507	1998437	238049
ATD_BuduAggrey_37794016_1	ATD (BuduAggrey, EUR)	IMD	Th2_mem_Sch	Th2_mem_Sch	CD4	Sorted cell	ENSG00000049247	UTS2	4320	0.000311937828633765	0.00292997938978943	0.0954901031531906	0.89691371795221	0.00435426167617693	1:8416381	rs301804	chr1.1		1	8416381	1:7910323	2.07905e-09	1:8416381	2.27633077300822e-09	4631	7230	0.996565653833287	0.99914122406761	6853827	8853353	ENSG00000049247	ENSG00000049247	protein_coding	7853065	-1	-563316	-57258	-563316	8	0	8	6853827	8853353	1999526	238046
ATD_BuduAggrey_37794016_1	ATD (BuduAggrey, EUR)	IMD	Th2_mem_Sch	Th2_mem_Sch	CD4	Sorted cell	ENSG00000171621	SPSB1	3859	0.00056663746079699	0.00266270515826653	0.17371178333976	0.816281331065552	0.0067775429756247	1:8416381	rs301804	chr1.1		1	8416381	1:9287493	1.15293e-07	1:8416381	2.27633077300822e-09	4257	6826	0.99230398035902	0.999330408583684	8292960	10292742	ENSG00000171621	ENSG00000171621	protein_coding	9292894	1	-876513	-5401	-876513	16	0	16	8292960	10292742	1999782	238050
ATD_BuduAggrey_37794016_1	ATD (BuduAggrey, EUR)	IMD	Th2_mem_Sch	Th2_mem_Sch	CD4	Sorted cell	ENSG00000142599	RERE	4367	3.10250241905521e-07	0.00154521352705182	9.51148912921158e-05	0.472672080885754	0.525687280445661	1:8429242	rs301799	chr1.1		1	8429242	1:8323409	1.95255e-10	1:8416381	2.27633077300822e-09	4776	7263	0.99997835544961	0.999176369312622	7849313	9848622	ENSG00000142599	ENSG00000142599	protein_coding	8817640	-1	388398	494231	401259	2	3	3	7849313	9848622	1999309	238048
ATD_BuduAggrey_37794016_1	ATD (BuduAggrey, EUR)	IMD	Th2_mem_Sch	Th2_mem_Sch	CD4	Sorted cell	ENSG00000232912	RERE-AS1	4695	2.28867379292225e-05	0.00081647985433306	0.00701669581114466	0.248832614262486	0.743311323334107	1:8429242	rs301799	chr1.1		1	8429242	1:8424763	1.94945e-08	1:8416381	2.27633077300822e-09	5085	7703	0.99852495939201	0.999155912390547	7425246	9424619	ENSG00000232912	ENSG00000232912	lncRNA	8424645	1	4597	118	-8264	0	0	0	7425246	9424619	1999373	238047
ATD_BuduAggrey_37794016_1	ATD (BuduAggrey, EUR)	IMD	Th2_mem_Sch	Th2_mem_Sch	CD4	Sorted cell	ENSG00000116661	FBXO2	5002	0.0119277975492948	0.0188006023964773	0.370572787802408	0.584067811547526	0.0146310007042934	1:12030967	rs61776548	chr1.2		1	12030967	1:11653506	1.27971e-07	1:12030967	4.1282420718409e-08	5388	7622	0.981169758544469	0.994374031407265	10656383	12655504	ENSG00000116661	ENSG00000116661	protein_coding	11654429	-1	-376538	923	-376538	19	0	19	10656383	12655504	1999121	238051
ATD_BuduAggrey_37794016_1	ATD (BuduAggrey, EUR)	IMD	Th2_mem_Sch	Th2_mem_Sch	CD4	Sorted cell	ENSG00000117632	STMN1	3651	2.83492565713205e-06	1.02846666997043e-05	0.214416345303389	0.777853516729655	0.00771701837459978	1:24968127	rs7542147	chr1.3		1	24968127	1:25967485	1.70497e-07	1:24968127	8.21862348181234e-11	4052	6089	0.980405698791237	0.999995261805045	24907169	26906721	ENSG00000117632	ENSG00000117632	protein_coding	25906419	-1	938292	-61066	938292	26	0	26	24907169	26906721	1999552	238054
ATD_BuduAggrey_37794016_1	ATD (BuduAggrey, EUR)	IMD	Th2_mem_Sch	Th2_mem_Sch	CD4	Sorted cell	ENSG00000185436	IFNLR1	4534	6.30457213128072e-07	1.2567768417336e-05	0.0476851058558262	0.950569158845436	0.0017325370731076	1:24968127	rs7542147	chr1.3		1	24968127	1:24185173	1.39778e-09	1:24968127	8.21862348181234e-11	4870	7177	0.998360055853471	0.999997019564703	23187979	25187440	ENSG00000185436	ENSG00000185436	protein_coding	24187289	-1	-780838	2116	-780838	12	0	12	23187979	25187440	1999461	238052
ATD_BuduAggrey_37794016_1	ATD (BuduAggrey, EUR)	IMD	Th2_mem_Sch	Th2_mem_Sch	CD4	Sorted cell	ENSG00000157978	LDLRAP1	3960	4.45200078299319e-49	1.32210575402103e-05	3.36731138496834e-44	0.999986741764002	3.71784644736936e-08	1:25563181	rs6688931	chr1.3		1	25563181	1:25563181	2.0034e-26	1:24968127	8.21862348181234e-11	4358	6515	1	0.999994914042246	24543852	26543119	ENSG00000157978	ENSG00000157978	protein_coding	25543606	1	19575	19575	-575479	0	0	16	24543852	26543119	1999267	238053
ATD_BuduAggrey_37794016_1	ATD (BuduAggrey, EUR)	IMD	Th2_mem_Sch	Th2_mem_Sch	CD4	Sorted cell	ENSG00000168765	GSTM4	4395	1.59663675607441e-24	0.0119217850458972	1.32326589414666e-22	0.988057604863988	2.06100901175649e-05	1:109654510	rs3754450	chr1.4		1	109654510	1:109654510	3.15656e-20	1:109829007	1.30774199364897e-08	4611	6892	0.999999999999998	0.99802736624701	108657976	110655562	ENSG00000168765	ENSG00000168765	protein_coding	109656099	1	-1589	-1589	172908	0	0	7	108657976	110655562	1997586	238057
ATD_BuduAggrey_37794016_1	ATD (BuduAggrey, EUR)	IMD	Th2_mem_Sch	Th2_mem_Sch	CD4	Sorted cell	ENSG00000134202	GSTM3	4463	4.91111678688032e-56	0.0119216608786429	4.07028378970317e-54	0.988055117512743	2.32216086113067e-05	1:109740350	rs1332018	chr1.4		1	109740350	1:109740350	6.56421e-29	1:109829007	1.30774199364897e-08	4673	6932	0.999999999999998	0.998027773400335	108743155	110740897	ENSG00000134202	ENSG00000134202	protein_coding	109741038	-1	688	688	-87969	0	0	2	108743155	110740897	1997742	238060
ATD_BuduAggrey_37794016_1	ATD (BuduAggrey, EUR)	IMD	Th2_mem_Sch	Th2_mem_Sch	CD4	Sorted cell	ENSG00000121940	CLCC1	4319	0.000174097889505714	0.0117417365703755	0.0144280307906912	0.973072873919268	0.000583260830159878	1:109829007	rs12565349	chr1.4		1	109829007	1:108957817	4.59259e-09	1:109829007	1.30774199364897e-08	4516	7004	0.999704628929834	0.997912240955223	107964556	109962416	ENSG00000121940	ENSG00000121940	protein_coding	108963484	-1	-865523	5667	-865523	35	0	35	107964556	109962416	1997860	238055
ATD_BuduAggrey_37794016_1	ATD (BuduAggrey, EUR)	IMD	Th2_mem_Sch	Th2_mem_Sch	CD4	Sorted cell	ENSG00000134184	GSTM1	4429	0.00221428396248252	0.00962365839963126	0.183517129509975	0.797582839359531	0.00706208876838013	1:109829007	rs12565349	chr1.4		1	109829007	1:109724132	5.50095e-08	1:109829007	1.30774199364897e-08	4639	6892	0.994725514890464	0.998033031876411	108695523	110686930	ENSG00000134184	ENSG00000134184	protein_coding	109687817	1	141190	36315	141190	5	1	5	108692180	110686930	1994750	238059
ATD_BuduAggrey_37794016_1	ATD (BuduAggrey, EUR)	IMD	Th2_mem_Sch	Th2_mem_Sch	CD4	Sorted cell	ENSG00000181754	AMIGO1	4252	0.000132579186309272	0.0117839542499362	0.0109874553759129	0.976590224784155	0.000505786403686753	1:109829007	rs12565349	chr1.4		1	109829007	1:109509517	1.16874e-09	1:109829007	1.30774199364897e-08	4467	6822	0.999730552846178	0.998082250508817	108510222	110509377	ENSG00000181754	ENSG00000181754	protein_coding	109509727	-1	-319280	210	-319280	15	0	15	108510222	110509377	1999155	238056
ATD_BuduAggrey_37794016_1	ATD (BuduAggrey, EUR)	IMD	Th2_mem_Sch	Th2_mem_Sch	CD4	Sorted cell	ENSG00000213366	GSTM2	4404	0.00192893920233306	0.00991929087217456	0.159867239194654	0.822081750951588	0.00620277977925073	1:109829007	rs12565349	chr1.4		1	109829007	1:109669213	5.46864e-08	1:109829007	1.30774199364897e-08	4617	6882	0.996124123198189	0.998040083677158	108668173	110667697	ENSG00000213366	ENSG00000213366	protein_coding	109668057	1	160950	1156	160950	6	0	6	108668173	110667697	1999524	238058
ATD_BuduAggrey_37794016_1	ATD (BuduAggrey, EUR)	IMD	Th2_mem_Sch	Th2_mem_Sch	CD4	Sorted cell	ENSG00000143515	ATP8B2	3314	2.66755825142372e-19	1.84705521839998e-15	0.000144400571146044	0.999850051533153	5.54789570097398e-06	1:154455807	rs12133641	chr1.8		1	154455807	1:154336640	4.23014e-10	1:154455807	1.62130338324794e-21	3520	5549	0.99999646195652	0.999999580293472	153325884	155319754	ENSG00000143515	ENSG00000143515	protein_coding	154325525	1	130282	11115	130282	5	0	5	153325884	155319754	1993870	238061
ATD_BuduAggrey_37794016_1	ATD (BuduAggrey, EUR)	IMD	Th2_mem_Sch	Th2_mem_Sch	CD4	Sorted cell	ENSG00000160691	SHC1	2685	1.35350431096128e-15	4.40996144687988e-16	0.732680515746872	0.23866322950555	0.0286562547475788	1:154455807	rs12133641	chr1.8		1	154455807	1:154998496	4.58103e-08	1:154455807	1.62130338324794e-21	2881	4983	0.982152277372128	0.999999999999914	153976064	155971894	ENSG00000160691	ENSG00000160691	protein_coding	154970747	-1	514940	-27749	514940	17	3	17	153976064	155971894	1995830	238062
ATD_BuduAggrey_37794016_1	ATD (BuduAggrey, EUR)	IMD	Th2_mem_Sch	Th2_mem_Sch	CD4	Sorted cell	ENSG00000169231	THBS3	2782	1.91157384250076e-19	1.84713116639885e-15	0.000103477535865171	0.999891164131502	5.35833263034798e-06	1:154455807	rs12133641	chr1.8		1	154455807	1:155208991	1.0989e-10	1:154455807	1.62130338324794e-21	2960	5133	0.999988206443626	0.999999999999955	154209478	156207494	ENSG00000169231	ENSG00000169231	protein_coding	155207897	-1	752090	-1094	752090	38	1	38	154209412	156207494	1998082	238063
ATD_BuduAggrey_37794016_1	ATD (BuduAggrey, EUR)	IMD	Th2_mem_Sch	Th2_mem_Sch	CD4	Sorted cell	ENSG00000117592	PRDX6	3333	5.13341535294812e-16	1.68831755414412e-11	3.04044399916574e-05	0.999964852745092	4.74279803352891e-06	1:173181588	rs11811788	chr1.9		1	173181588	1:173502751	1.61583e-12	1:173181588	1.7509478684472e-17	3651	5435	0.999998444454028	0.999999999995135	172478022	174475414	ENSG00000117592	ENSG00000117592	protein_coding	173477335	1	-295747	25416	-295747	1	1	1	172478022	174475414	1997392	238064
ATD_BuduAggrey_37794016_1	ATD (BuduAggrey, EUR)	IMD	Th2_mem_Sch	Th2_mem_Sch	CD4	Sorted cell	ENSG00000143797	MBOAT2	4807	2.13950560399957e-05	7.64940022411462e-05	0.216714322007125	0.774804566217213	0.00838322271738031	2:8302417	rs891058	chr2.1		2	8302417	2:9063272	1.24568e-07	2:8302417	1.70146482028542e-10	5110	7478	0.992549899696891	0.999976171255307	8003839	10002691	ENSG00000143797	ENSG00000143797	protein_coding	9003684	-1	701267	-59588	701267	3	0	3	8003839	10002691	1998852	238146
ATD_BuduAggrey_37794016_1	ATD (BuduAggrey, EUR)	IMD	Th2_mem_Sch	Th2_mem_Sch	CD4	Sorted cell	ENSG00000035141	FAM136A	5030	0.000797421377098208	0.0033612416999953	0.189408203139005	0.798365710682872	0.00806742310102949	2:70872975	rs112111458	chr2.3		2	70872975	2:70301469	1.34561e-08	2:70872975	5.35588627977249e-09	5496	7658	0.982341612363875	0.999316375810596	69302399	71301720	ENSG00000035141	ENSG00000035141	protein_coding	70302067	-1	-570908	598	-570908	7	0	7	69302399	71301720	1999321	238148
ATD_BuduAggrey_37794016_1	ATD (BuduAggrey, EUR)	IMD	Th2_mem_Sch	Th2_mem_Sch	CD4	Sorted cell	ENSG00000179818	PCBP1-AS1	4731	0.000186228428145892	0.00399858541588703	0.0442338477975511	0.949759076736968	0.00182226162144665	2:70872975	rs112111458	chr2.3		2	70872975	2:70038664	1.29573e-08	2:70872975	5.35588627977249e-09	5206	7311	0.997448261128954	0.999342092796727	69103313	71103201	ENSG00000179818	ENSG00000179818	lncRNA	70102909	-1	-770066	64245	-770066	14	2	14	69103313	71103201	1999888	238147
ATD_BuduAggrey_37794016_1	ATD (BuduAggrey, EUR)	IMD	Th2_mem_Sch	Th2_mem_Sch	CD4	Sorted cell	ENSG00000115604	IL18R1	4540	2.85652730812608e-34	2.29474416013284e-29	1.24479643224602e-05	0.999986707811864	8.44223813153169e-07	2:102454528	rs2075185	chr2.4		2	102454528	2:102382852	9.8154e-12	2:102454528	3.78196995823018e-35	4779	6825	0.999999642854431	1	101312463	103311356	ENSG00000115604	ENSG00000115604	protein_coding	102355796	1	98732	27056	98732	4	0	4	101312463	103311356	1998893	238149
ATD_BuduAggrey_37794016_1	ATD (BuduAggrey, EUR)	IMD	Th2_mem_Sch	Th2_mem_Sch	CD4	Sorted cell	ENSG00000153214	TMEM87B	3996	6.09813104775777e-11	0.00269968487257098	2.252722070868e-08	0.997295662019306	4.63051992096515e-06	2:112039846	rs58578755	chr2.5		2	112039846	2:112039846	3.72711e-13	2:111517961	2.72540700147156e-09	4420	6551	0.999999998969383	0.993499717115118	111055508	113055256	ENSG00000153214	ENSG00000153214	protein_coding	112055269	1	-15423	-15423	-537308	0	0	6	111055508	113055256	1999748	238150
ATD_BuduAggrey_37794016_1	ATD (BuduAggrey, EUR)	IMD	Th2_mem_Sch	Th2_mem_Sch	CD4	Sorted cell	ENSG00000115687	PASK	6703	5.75006402834994e-15	0.00150697939996045	3.80984442746231e-12	0.998485748559221	7.2720370064013e-06	2:241113217	rs733997	chr2.6		2	241113217	2:241113217	1.8729e-16	2:241846104	1.43000427451079e-09	7415	9755	0.999999999999677	0.998952351928569	240150970	242148562	ENSG00000115687	ENSG00000115687	protein_coding	241149472	-1	36255	36255	-696632	0	0	27	240150970	242148855	1997885	238152
ATD_BuduAggrey_37794016_1	ATD (BuduAggrey, EUR)	IMD	Th2_mem_Sch	Th2_mem_Sch	CD4	Sorted cell	ENSG00000122085	MTERF4	6929	1.82439542420795e-08	0.0015108678686881	1.20566673479994e-05	0.998469453558263	7.6036617460924e-06	2:241125891	rs7599243	chr2.6		2	241125891	2:241125891	8.56124e-13	2:241846104	1.43000427451079e-09	7561	10025	0.999999025581197	0.998949337215877	240102432	242101996	ENSG00000122085	ENSG00000122085	protein_coding	241102287	-1	-23604	-23604	-743817	1	1	29	240102432	242102000	1999568	238151
ATD_BuduAggrey_37794016_1	ATD (BuduAggrey, EUR)	IMD	Th2_mem_Sch	Th2_mem_Sch	CD4	Sorted cell	ENSG00000168385	SEPTIN2	5974	5.65706971513397e-11	0.00150700106351342	3.74818179061924e-08	0.998487586033477	5.37536462074217e-06	2:241408199	rs115271170	chr2.6		2	241408199	2:241408199	2.34913e-15	2:241846104	1.43000427451079e-09	6666	8737	0.989509338297558	0.998973462023891	240315213	242148562	ENSG00000168385	ENSG00000168385	protein_coding	241315925	1	92274	92274	530179	4	4	23	240315213	242177114	1861901	238153
ATD_BuduAggrey_37794016_1	ATD (BuduAggrey, EUR)	IMD	Th2_mem_Sch	Th2_mem_Sch	CD4	Sorted cell	ENSG00000115677	HDLBP	5968	1.82126014798774e-23	0.00150700367056328	1.20670487911521e-20	0.998489244084558	3.75224488016879e-06	2:241445925	rs3821281	chr2.6		2	241445925	2:241445925	9.65516e-21	2:241846104	1.43000427451079e-09	6660	8730	0.999999999999998	0.998973572909058	240317118	242148562	ENSG00000115677	ENSG00000115677	protein_coding	241315672	-1	-130253	-130253	-530432	5	5	24	240317118	242177114	1859996	238154
ATD_BuduAggrey_37794016_1	ATD (BuduAggrey, EUR)	IMD	Th2_mem_Sch	Th2_mem_Sch	CD4	Sorted cell	ENSG00000168397	ATG4B	4807	1.54917141247694e-17	0.00150703965010202	1.02640411688391e-14	0.998489694940496	3.26540939306024e-06	2:241674499	rs35562522	chr2.6		2	241674499	2:241674499	1.60332e-17	2:241846104	1.43000427451079e-09	5466	6998	1	0.999017501462256	240637959	242148562	ENSG00000168397	ENSG00000168397	protein_coding	241637693	1	36806	36806	208411	0	0	11	240637959	242177114	1539155	238156
ATD_BuduAggrey_37794016_1	ATD (BuduAggrey, EUR)	IMD	Th2_mem_Sch	Th2_mem_Sch	CD4	Sorted cell	ENSG00000168395	ING5	4568	6.36683268050149e-16	0.00150710882372266	4.21808716708932e-13	0.998473882653184	1.9008522668195e-05	2:241699038	rs4675894	chr2.6		2	241699038	2:241699038	1.07964e-15	2:241846104	1.43000427451079e-09	5209	6669	0.999999999999972	0.999035230609196	240687192	242148562	ENSG00000168395	ENSG00000168395	protein_coding	241702039	1	-3001	-3001	144065	0	0	9	240687192	242177114	1489922	238157
ATD_BuduAggrey_37794016_1	ATD (BuduAggrey, EUR)	IMD	Th2_mem_Sch	Th2_mem_Sch	CD4	Sorted cell	ENSG00000180902	D2HGDH	4471	1.47806979392997e-07	0.00150716205213097	9.79114921306238e-05	0.998386433074753	8.34557400574949e-06	2:241759008	rs6727713	chr2.6		2	241759008	2:241759008	2.6055e-11	2:241846104	1.43000427451079e-09	5083	6473	0.999993754638678	0.999046196798412	240734805	242148562	ENSG00000180902	ENSG00000180902	protein_coding	241734630	1	24378	24378	111474	2	2	7	240734805	242177114	1442309	238158
ATD_BuduAggrey_37794016_1	ATD (BuduAggrey, EUR)	IMD	Th2_mem_Sch	Th2_mem_Sch	CD4	Sorted cell	ENSG00000006607	FARP2	5844	0.000121792827870768	0.00138057959189141	0.0806955252539874	0.914715960951764	0.00308614137448721	2:241846104	rs62193132	chr2.6		2	241846104	2:241226286	4.5174e-09	2:241846104	1.43000427451079e-09	6534	8537	0.992949068719592	0.998977817474217	240356394	242148562	ENSG00000006607	ENSG00000006607	protein_coding	241356285	1	489819	-129999	489819	20	4	20	240356394	242177114	1820720	238155
ATD_BuduAggrey_37794016_1	ATD (BuduAggrey, EUR)	IMD	Th2_mem_Sch	Th2_mem_Sch	CD4	Sorted cell	ENSG00000204099	NEU4	4281	1.14912508635951e-06	0.00150577613189439	0.000761210318115837	0.997464704213211	0.000267160211691907	2:241846104	rs62193132	chr2.6		2	241846104	2:241820738	4.61956e-12	2:241846104	1.43000427451079e-09	4877	6171	0.999954483193016	0.999055959525131	240809080	242148562	ENSG00000204099	ENSG00000204099	protein_coding	241809193	1	36911	11545	36911	2	1	2	240809080	242177114	1368034	238159
ATD_BuduAggrey_37794016_1	ATD (BuduAggrey, EUR)	IMD	Th2_mem_Sch	Th2_mem_Sch	CD4	Sorted cell	ENSG00000224272		4272	0.000442359332794626	0.00101302379392178	0.293030280588867	0.670984141315458	0.034530194968959	2:241846104	rs62193132	chr2.6		2	241846104	2:241820738	3.97306e-09	2:241846104	1.43000427451079e-09	4868	6161	0.979698935868827	0.999056064170511	240812105	242148562	ENSG00000224272	ENSG00000224272	lncRNA	241810648	-1	-35456	-10090	-35456	1	0	1	240812105	242177114	1365009	238160
ATD_BuduAggrey_37794016_1	ATD (BuduAggrey, EUR)	IMD	Th2_mem_Sch	Th2_mem_Sch	CD4	Sorted cell	ENSG00000170293	CMTM8	5796	0.000455743279312356	0.0045979506611815	0.0893506237286107	0.90144164873705	0.00415403359384578	3:33006170	rs35570272	chr3.2		3	33006170	3:32308158	1.92669e-09	3:33006170	5.55109066621919e-09	6275	9520	0.995250233155358	0.998157290114761	31239911	33238331	ENSG00000170293	ENSG00000170293	protein_coding	32238680	1	767490	69478	767490	10	1	10	31239911	33238331	1998420	238175
ATD_BuduAggrey_37794016_1	ATD (BuduAggrey, EUR)	IMD	Th2_mem_Sch	Th2_mem_Sch	CD4	Sorted cell	ENSG00000170248	PDCD6IP	4495	9.53549844495288e-19	0.00507536970411088	1.8692125159287e-16	0.994908059881906	1.65704139804833e-05	3:33841507	rs4679089	chr3.2		3	33841507	3:33847434	4.508e-18	3:33006170	5.55109066621919e-09	4635	7668	1	0.998680975793365	32799627	34798243	ENSG00000170248	ENSG00000170248	protein_coding	33798630	1	42877	48804	-792460	0	0	11	32799627	34798243	1998616	238176
ATD_BuduAggrey_37794016_1	ATD (BuduAggrey, EUR)	IMD	Th2_mem_Sch	Th2_mem_Sch	CD4	Sorted cell	ENSG00000072858	SIDT1	4858	9.64867782209654e-07	1.65123020269138e-05	0.0550988206066065	0.942931889192587	0.00195181303099681	3:112930138	rs6808249	chr3.3		3	112930138	3:113354842	1.26413e-09	3:112930138	8.74769837397312e-11	5131	7342	0.998394014772409	0.999996401405124	112532928	114532151	ENSG00000072858	ENSG00000072858	protein_coding	113532555	1	-602417	-177713	-602417	12	4	12	112532928	114532151	1999223	238178
ATD_BuduAggrey_37794016_1	ATD (BuduAggrey, EUR)	IMD	Th2_mem_Sch	Th2_mem_Sch	CD4	Sorted cell	ENSG00000206530	CFAP44	4938	1.5230781903829e-06	1.59345180220287e-05	0.0869754567662095	0.909935310582931	0.00307177505464724	3:112930138	rs6808249	chr3.3		3	112930138	3:113331026	1.9834e-08	3:112930138	8.74769837397312e-11	5271	7419	0.996754994449852	0.999996489382963	112442573	114441018	ENSG00000206530	ENSG00000206530	protein_coding	113441493	-1	511355	110467	511355	9	1	9	112442573	114441018	1998445	238177
ATD_BuduAggrey_37794016_1	ATD (BuduAggrey, EUR)	IMD	Th2_mem_Sch	Th2_mem_Sch	CD4	Sorted cell	ENSG00000250155	SLC1A3-AS1	4067	1.71698929393483e-13	2.44112174379704e-10	0.000702825267299359	0.999238519853459	5.86546349587514e-05	5:35862739	rs7717955	chr5.1		5	35862739	5:36702762	2.72583e-10	5:35883884	5.69214667696432e-16	4752	6388	0.999951325471215	0.999999999927411	35725315	37721763	ENSG00000250155	ENSG00000250155	lncRNA	36725218	-1	862479	22456	841334	10	0	10	35725315	37723570	1998255	238180
ATD_BuduAggrey_37794016_1	ATD (BuduAggrey, EUR)	IMD	Th2_mem_Sch	Th2_mem_Sch	CD4	Sorted cell	ENSG00000152620	NADK2	4387	4.96227354833748e-14	2.44246535752581e-10	0.00020312364472015	0.999788609972529	8.26613845382811e-06	5:35883884	rs10214273	chr5.1		5	35883884	5:36247571	7.13348e-10	5:35883884	5.69214667696432e-16	4917	6840	0.99996955529354	0.999999999902139	35242795	37242279	ENSG00000152620	ENSG00000152620	protein_coding	36241925	-1	358041	-5646	358041	6	0	6	35242795	37242279	1999484	238179
ATD_BuduAggrey_37794016_1	ATD (BuduAggrey, EUR)	IMD	Th2_mem_Sch	Th2_mem_Sch	CD4	Sorted cell	ENSG00000285967	NIPBL-DT	4118	1.66310450467993e-14	5.08577872176372e-10	3.26999636001756e-05	0.999965895981849	1.40354595610759e-06	5:35883884	rs10214273	chr5.1		5	35883884	5:36787860	8.40526e-11	5:35883884	5.69214667696432e-16	4743	6459	0.99999764535685	0.999999999854723	35877403	37875934	ENSG00000285967	ENSG00000285967	lncRNA	36876657	-1	992773	88797	992773	12	1	12	35877403	37875934	1998531	238181
ATD_BuduAggrey_37794016_1	ATD (BuduAggrey, EUR)	IMD	Th2_mem_Sch	Th2_mem_Sch	CD4	Sorted cell	ENSG00000053108	FSTL4	4401	2.13367384251388e-48	4.18542220374466e-30	5.09787003233484e-19	1	1.99338529481589e-20	5:132660272	rs20541	chr5.3		5	132660272	5:133581415	1.85842e-19	5:132660272	9.12995942330803e-37	4672	7826	0.999999999999998	1	132612834	134611566	ENSG00000053108	ENSG00000053108	protein_coding	133612541	-1	952269	31126	952269	23	0	23	132612834	134611566	1998732	238185
ATD_BuduAggrey_37794016_1	ATD (BuduAggrey, EUR)	IMD	Th2_mem_Sch	Th2_mem_Sch	CD4	Sorted cell	ENSG00000197375	SLC22A5	3407	5.32819585121489e-36	4.18541656587022e-30	1.27303666138056e-06	0.999998663640097	6.33232388414594e-08	5:132660272	rs20541	chr5.2		5	132660272	5:132373185	1.20832e-13	5:132660272	9.12995942330803e-37	3813	6441	0.999999941395418	0.999999999999995	131370213	133369096	ENSG00000197375	ENSG00000197375	protein_coding	132369710	1	290562	3475	290562	10	1	10	131370213	133369096	1998883	238183
ATD_BuduAggrey_37794016_1	ATD (BuduAggrey, EUR)	IMD	Th2_mem_Sch	Th2_mem_Sch	CD4	Sorted cell	ENSG00000197375	SLC22A5	3407	5.32819585121489e-36	4.18541656587022e-30	1.27303666138056e-06	0.999998663640097	6.33232388414594e-08	5:132660272	rs20541	chr5.3		5	132660272	5:132373185	1.20832e-13	5:132660272	9.12995942330803e-37	3813	6441	0.999999941395418	0.999999999999995	131370213	133369096	ENSG00000197375	ENSG00000197375	protein_coding	132369710	1	290562	3475	290562	10	1	10	131370213	133369096	1998883	238183
ATD_BuduAggrey_37794016_1	ATD (BuduAggrey, EUR)	IMD	Th2_mem_Sch	Th2_mem_Sch	CD4	Sorted cell	ENSG00000233006	MIR3936HG	3407	1.5910871431438e-31	4.02034276245248e-30	0.0380149739467907	0.960555624938777	0.00142940111442679	5:132660272	rs20541	chr5.2		5	132660272	5:132461855	1.64353e-08	5:132660272	9.12995942330803e-37	3813	6441	0.997005728905265	0.999999999999995	131370213	133369096	ENSG00000233006	ENSG00000233006	lncRNA	132369916	-1	-290356	-91939	-290356	9	3	9	131370213	133369096	1998883	238184
ATD_BuduAggrey_37794016_1	ATD (BuduAggrey, EUR)	IMD	Th2_mem_Sch	Th2_mem_Sch	CD4	Sorted cell	ENSG00000233006	MIR3936HG	3407	1.5910871431438e-31	4.02034276245248e-30	0.0380149739467907	0.960555624938777	0.00142940111442679	5:132660272	rs20541	chr5.3		5	132660272	5:132461855	1.64353e-08	5:132660272	9.12995942330803e-37	3813	6441	0.997005728905265	0.999999999999995	131370213	133369096	ENSG00000233006	ENSG00000233006	lncRNA	132369916	-1	-290356	-91939	-290356	9	3	9	131370213	133369096	1998883	238184
ATD_BuduAggrey_37794016_1	ATD (BuduAggrey, EUR)	IMD	Th2_mem_Sch	Th2_mem_Sch	CD4	Sorted cell	ENSG00000160867	FGFR4	3629	0.000564378968384653	0.000972721962426684	0.360865396935527	0.62192964572434	0.015667856409322	5:177347402	rs4532376	chr5.5		5	177347402	5:177090796	1.34219e-07	5:177347402	3.43388610211364e-09	3976	7038	0.915693691512489	0.99956065869924	176087888	178086630	ENSG00000160867	ENSG00000160867	protein_coding	177086915	1	260487	3881	260487	7	0	7	176087888	178086630	1998742	238187
ATD_BuduAggrey_37794016_1	ATD (BuduAggrey, EUR)	IMD	Th2_mem_Sch	Th2_mem_Sch	CD4	Sorted cell	ENSG00000175414	ARL10	3759	0.000455960500994749	0.00119808348779473	0.271995297030597	0.714672485550057	0.0116781734305571	5:177347402	rs4532376	chr5.5		5	177347402	5:176375231	2.4023e-09	5:177347402	3.43388610211364e-09	3992	6874	0.992888914115691	0.999548931900612	175365665	177364359	ENSG00000175414	ENSG00000175414	protein_coding	176365487	1	981915	9744	981915	23	0	23	175365665	177364359	1998694	238186
ATD_BuduAggrey_37794016_1	ATD (BuduAggrey, EUR)	IMD	Th2_mem_Sch	Th2_mem_Sch	CD4	Sorted cell	ENSG00000184840	TMED9	4323	3.4752947680622e-06	0.00155786978309246	0.00222214966825067	0.996122458391003	9.40468628850873e-05	5:177347402	rs4532376	chr5.5		5	177347402	5:177596097	1.21799e-09	5:177347402	3.43388610211364e-09	4729	7742	0.996063057116302	0.999574497239126	176592301	178592150	ENSG00000184840	ENSG00000184840	protein_coding	177592203	1	-244801	3894	-244801	14	0	14	176592301	178592150	1999849	238189
ATD_BuduAggrey_37794016_1	ATD (BuduAggrey, EUR)	IMD	Th2_mem_Sch	Th2_mem_Sch	CD4	Sorted cell	ENSG00000286634		3884	0.000370207496778831	0.00117623734545368	0.236712037690225	0.752071152499654	0.00967036496788847	5:177347402	rs4532376	chr5.5		5	177347402	5:177204786	5.14428e-08	5:177347402	3.43388610211364e-09	4233	7242	0.987631100575889	0.99956884902194	176260578	178260193	ENSG00000286634	ENSG00000286634	lncRNA	177260340	1	87062	-55554	87062	5	0	5	176260578	178260193	1999615	238188
ATD_BuduAggrey_37794016_1	ATD (BuduAggrey, EUR)	IMD	Th2_mem_Sch	Th2_mem_Sch	CD4	Sorted cell	ENSG00000112110	MRPL18	5743	2.01196979426365e-07	2.06296862564341e-06	0.0885658848382253	0.908101613538585	0.00333023745758428	6:159075681	rs629326	chr6.2		6	159075681	6:159790227	8.18195e-08	6:159075681	1.59594199784092e-12	5996	8618	0.997567181346978	0.999995515144878	158789824	160789774	ENSG00000112110	ENSG00000112110	protein_coding	159790467	1	-714786	-240	-714786	14	0	14	158789824	160789774	1999950	238197
ATD_BuduAggrey_37794016_1	ATD (BuduAggrey, EUR)	IMD	Th2_mem_Sch	Th2_mem_Sch	CD4	Sorted cell	ENSG00000120437	ACAT2	5696	2.32603735829756e-09	2.26924941311857e-06	0.00102390978694966	0.998911899148666	6.19194889353902e-05	6:159075681	rs629326	chr6.2		6	159075681	6:159804993	1.27328e-09	6:159075681	1.59594199784092e-12	5951	8568	0.999962358449148	0.999995516133191	158762319	160761922	ENSG00000120437	ENSG00000120437	protein_coding	159762045	1	-686364	42948	-686364	10	5	10	158762319	160761922	1999603	238196
ATD_BuduAggrey_37794016_1	ATD (BuduAggrey, EUR)	IMD	Th2_mem_Sch	Th2_mem_Sch	CD4	Sorted cell	ENSG00000122335	SERAC1	5870	4.18506643174077e-09	2.26737575708218e-06	0.00184224482165689	0.99808706568857	6.84179289499696e-05	6:159075681	rs629326	chr6.2		6	159075681	6:158151943	7.00766e-10	6:159075681	1.59594199784092e-12	6217	9007	0.999936180620652	0.999995544554049	157168492	159168094	ENSG00000122335	ENSG00000122335	protein_coding	158168262	-1	-907419	16319	-907419	19	0	19	157168492	159168094	1999602	238193
ATD_BuduAggrey_37794016_1	ATD (BuduAggrey, EUR)	IMD	Th2_mem_Sch	Th2_mem_Sch	CD4	Sorted cell	ENSG00000164674	SYTL3	6420	8.8480444896189e-08	2.17984482677415e-06	0.0389486404049503	0.959553579880886	0.00149551138889088	6:159075681	rs629326	chr6.2		6	159075681	6:158670571	1.5878e-08	6:159075681	1.59594199784092e-12	6637	9414	0.998401147939859	0.999995480291674	157650070	159649899	ENSG00000164674	ENSG00000164674	protein_coding	158650054	1	425627	20517	425627	10	0	10	157650070	159649899	1999829	238194
ATD_BuduAggrey_37794016_1	ATD (BuduAggrey, EUR)	IMD	Th2_mem_Sch	Th2_mem_Sch	CD4	Sorted cell	ENSG00000146457	WTAP	5731	1.53603643083523e-14	2.27171579478842e-06	6.76155408476887e-09	0.99999771510211	6.42052397555013e-09	6:159648605	rs2758318	chr6.2		6	159648605	6:159648605	2.05269e-14	6:159075681	1.59594199784092e-12	5984	8608	0.993023138004078	0.999995512419941	158725839	160725186	ENSG00000146457	ENSG00000146457	protein_coding	159727506	1	-78901	-78901	-651825	3	3	9	158725839	160725186	1999347	238195
ATD_BuduAggrey_37794016_1	ATD (BuduAggrey, EUR)	IMD	Th2_mem_Sch	Th2_mem_Sch	CD4	Sorted cell	ENSG00000153814	JAZF1	5331	4.23221068402949e-06	8.0235509420511e-05	0.0499790997715805	0.947513799229015	0.002422633279299	7:28790881	rs989437	chr7.1		7	28790881	7:28120494	5.69757e-08	7:28790881	5.8326684214682e-11	5559	7972	0.998810785440118	0.999985571068537	27181175	29180776	ENSG00000153814	ENSG00000153814	protein_coding	28180795	-1	-610086	60301	-610086	1	1	1	27181175	29180776	1999601	238198
ATD_BuduAggrey_37794016_1	ATD (BuduAggrey, EUR)	IMD	Th2_mem_Sch	Th2_mem_Sch	CD4	Sorted cell	ENSG00000288973		5412	3.1022120888541e-06	8.91312213232304e-05	0.0335908776311627	0.965114054079062	0.00120283485636372	7:28790881	rs989437	chr7.1		7	28790881	7:29643189	3.08055e-10	7:28790881	5.8326684214682e-11	5621	7906	0.99925470464465	0.999980159710257	28649170	30648934	ENSG00000288973	ENSG00000288973	lncRNA	29648968	-1	858087	5779	858087	9	0	9	28649170	30648934	1999764	238199
ATD_BuduAggrey_37794016_1	ATD (BuduAggrey, EUR)	IMD	Th2_mem_Sch	Th2_mem_Sch	CD4	Sorted cell	ENSG00000076554	TPD52	4012	3.41637289619181e-16	5.31500820414851e-15	0.0602103934982775	0.936714591945725	0.00307501455599445	8:80376499	rs952558	chr8.2		8	80376499	8:80132573	1.04633e-07	8:80376499	3.38454716171417e-20	4193	6336	0.998517858302001	1	79232187	81229966	ENSG00000076554	ENSG00000076554	protein_coding	80171564	-1	-204935	38991	-204935	1	0	1	79232187	81229966	1997779	238200
ATD_BuduAggrey_37794016_1	ATD (BuduAggrey, EUR)	IMD	Th2_mem_Sch	Th2_mem_Sch	CD4	Sorted cell	ENSG00000170873	MTSS1	5250	2.24146657445877e-19	1.28946955174823e-10	1.73828576800404e-09	0.999999998045631	8.71392591124947e-11	8:125597624	rs6996614	chr8.3		8	125597624	8:124564869	3.58418e-14	8:125597624	8.07620902369198e-17	5545	7684	0.999999999949804	0.999999999483945	123729343	125728041	ENSG00000170873	ENSG00000170873	protein_coding	124728473	-1	-869151	163604	-869151	12	0	12	123729343	125728041	1998698	238201
ATD_BuduAggrey_37794016_1	ATD (BuduAggrey, EUR)	IMD	Th2_mem_Sch	Th2_mem_Sch	CD4	Sorted cell	ENSG00000168672	LRATD2	5600	2.37363565481834e-22	1.28946955410018e-10	1.84078456676944e-12	0.999999999868706	5.08130080334322e-13	8:126546283	rs7826788	chr8.3		8	126546283	8:126546283	5.89471e-17	8:125597624	8.07620902369198e-17	5968	8494	0.999999999999928	0.999999999477685	125561486	127558356	ENSG00000168672	ENSG00000168672	protein_coding	126558478	-1	12195	12195	960854	1	1	5	125561486	127558356	1996870	238202
ATD_BuduAggrey_37794016_1	ATD (BuduAggrey, EUR)	IMD	Th2_mem_Sch	Th2_mem_Sch	CD4	Sorted cell	ENSG00000167632	TRAPPC9	4978	0.00010097271874574	0.000108117548207131	0.466420075858243	0.499355930077659	0.0340149037971462	8:140614492	rs1554237	chr8.4		8	140614492	8:140455869	9.48974e-08	8:140591443	1.45732293556975e-09	5158	7831	0.973386801134147	0.999962460991742	139458859	141458279	ENSG00000167632	ENSG00000167632	protein_coding	140457744	-1	-156748	1875	-133699	2	0	2	139458859	141458279	1999420	238203
ATD_BuduAggrey_37794016_1	ATD (BuduAggrey, EUR)	IMD	Th2_mem_Sch	Th2_mem_Sch	CD4	Sorted cell	ENSG00000105339	DENND3	5335	7.63062137623962e-21	0.00021643915377636	3.52476252406514e-17	0.999783084008197	4.76838027855898e-07	8:141126864	rs7815457	chr8.4		8	141126864	8:141126864	8.22164e-18	8:140591443	1.45732293556975e-09	5590	8315	0.999999999999998	0.999960181561572	140117323	142117001	ENSG00000105339	ENSG00000105339	protein_coding	141128589	1	-1725	-1725	-537146	0	0	3	140117323	142117001	1999678	238204
ATD_BuduAggrey_37794016_1	ATD (BuduAggrey, EUR)	IMD	Th2_mem_Sch	Th2_mem_Sch	CD4	Sorted cell	ENSG00000086062	B4GALT1	5600	1.88115879403178e-05	0.0101936858286708	0.00182226431839538	0.987453625337189	0.000511612927804443	9:33180310	rs10971438	chr9.1		9	33180310	9:33180310	4.55921e-10	9:33430709	2.39260792671163e-08	5808	9160	0.9994662995702	0.996807916126768	32167393	34165920	ENSG00000086062	ENSG00000086062	protein_coding	33167336	-1	-12974	-12974	-263373	0	0	6	32167393	34165920	1998527	238205
ATD_BuduAggrey_37794016_1	ATD (BuduAggrey, EUR)	IMD	Th2_mem_Sch	Th2_mem_Sch	CD4	Sorted cell	ENSG00000260947	RP11-384P7.7	5384	0.0024600932049056	0.00764914926377239	0.238338016258358	0.741041575604482	0.0105111656684822	9:33430709	rs7857407	chr9.1		9	33430709	9:33732649	1.0606e-09	9:33430709	2.39260792671163e-08	5548	8644	0.986082580922021	0.996916784030412	32698402	34696710	ENSG00000260947	ENSG00000260947	lncRNA	33697459	1	-266750	35190	-266750	8	1	8	32698402	34696710	1998308	238206
ATD_BuduAggrey_37794016_1	ATD (BuduAggrey, EUR)	IMD	Th2_mem_Sch	Th2_mem_Sch	CD4	Sorted cell	ENSG00000164978	NUDT2	4696	4.34876753366841e-09	0.0102195722895271	4.21170171706345e-07	0.989746794648958	3.32075425774654e-05	9:34151282	rs10971956	chr9.1		9	34151282	9:34263391	8.73482e-14	9:33430709	2.39260792671163e-08	4887	7507	0.999999987526528	0.997190012254789	33330399	35329334	ENSG00000164978	ENSG00000164978	protein_coding	34329569	1	-178287	-66178	-898860	4	1	21	33330399	35329334	1998935	238207
ATD_BuduAggrey_37794016_1	ATD (BuduAggrey, EUR)	IMD	Th2_mem_Sch	Th2_mem_Sch	CD4	Sorted cell	ENSG00000119509	INVS	3722	5.83364611819356e-09	1.30675158598316e-05	0.000446210219994161	0.99952221863246	1.8497798039542e-05	9:99568999	rs10988863	chr9.2		9	99568999	9:100020831	6.78108e-11	9:99568999	4.88750453440103e-11	3972	6131	0.999978362357965	0.999997602835163	99099349	101099198	ENSG00000119509	ENSG00000119509	protein_coding	100099243	1	-530244	-78412	-530244	5	1	5	99099349	101099198	1999849	238208
ATD_BuduAggrey_37794016_1	ATD (BuduAggrey, EUR)	IMD	Th2_mem_Sch	Th2_mem_Sch	CD4	Sorted cell	ENSG00000057608	GDI2	8067	4.94705555822703e-17	1.72235163895579e-14	0.00286358089121384	0.9969752346974	0.000161184411370182	10:6052734	rs61839660	chr10.1		10	6052734	10:5713869	1.30477e-09	10:6081532	1.86669245768036e-20	8510	11682	0.983368064258738	0.999999999997241	4842255	6842087	ENSG00000057608	ENSG00000057608	protein_coding	5813434	-1	-239300	99565	-268098	8	2	9	4842255	6842087	1999832	238070
ATD_BuduAggrey_37794016_1	ATD (BuduAggrey, EUR)	IMD	Th2_mem_Sch	Th2_mem_Sch	CD4	Sorted cell	ENSG00000057608	GDI2	8067	4.94705555822703e-17	1.72235163895579e-14	0.00286358089121384	0.9969752346974	0.000161184411370182	10:6052734	rs61839660	chr10.2		10	6052734	10:5713869	1.30477e-09	10:6081532	1.86669245768036e-20	8510	11682	0.983368064258738	0.999999999997241	4842255	6842087	ENSG00000057608	ENSG00000057608	protein_coding	5813434	-1	-239300	99565	-268098	8	2	9	4842255	6842087	1999832	238070
ATD_BuduAggrey_37794016_1	ATD (BuduAggrey, EUR)	IMD	Th2_mem_Sch	Th2_mem_Sch	CD4	Sorted cell	ENSG00000134470	IL15RA	8017	3.93743646248363e-15	1.29373474250543e-14	0.228033851811112	0.749218377124643	0.0227477710642268	10:6081532	rs12251307	chr10.1		10	6081532	10:5975875	1.44907e-07	10:6081532	1.86669245768036e-20	8461	11676	0.987189834921644	0.999999999997241	4978422	6977855	ENSG00000134470	ENSG00000134470	protein_coding	5977543	-1	-103989	1668	-103989	3	0	3	4978422	6977855	1999433	238071
ATD_BuduAggrey_37794016_1	ATD (BuduAggrey, EUR)	IMD	Th2_mem_Sch	Th2_mem_Sch	CD4	Sorted cell	ENSG00000134470	IL15RA	8017	3.93743646248363e-15	1.29373474250543e-14	0.228033851811112	0.749218377124643	0.0227477710642268	10:6081532	rs12251307	chr10.2		10	6081532	10:5975875	1.44907e-07	10:6081532	1.86669245768036e-20	8461	11676	0.987189834921644	0.999999999997241	4978422	6977855	ENSG00000134470	ENSG00000134470	protein_coding	5977543	-1	-103989	1668	-103989	3	0	3	4978422	6977855	1999433	238071
ATD_BuduAggrey_37794016_1	ATD (BuduAggrey, EUR)	IMD	Th2_mem_Sch	Th2_mem_Sch	CD4	Sorted cell	ENSG00000205488	CALML3-AS1	7783	4.91728029518747e-18	1.68461950267012e-14	0.000291802876509473	0.999692459270003	1.57378534697327e-05	10:6081532	rs12251307	chr10.1		10	6081532	10:5552059	6.46736e-11	10:6081532	1.86669245768036e-20	8168	11395	0.999989033200513	0.999999999997241	4526844	6526239	ENSG00000205488	ENSG00000205488	lncRNA	5551111	-1	-530421	-948	-530421	16	0	16	4526844	6526239	1999395	238068
ATD_BuduAggrey_37794016_1	ATD (BuduAggrey, EUR)	IMD	Th2_mem_Sch	Th2_mem_Sch	CD4	Sorted cell	ENSG00000224034	LINC02561	7729	1.58649850265947e-21	1.67212489158876e-14	9.4879177537738e-08	0.999999900327841	4.79296139366996e-09	10:6081532	rs12251307	chr10.1		10	6081532	10:5288855	1.77902e-13	10:6081532	1.86669245768036e-20	8106	11307	0.999999996154906	0.999999999997241	4271289	6270833	ENSG00000224034	ENSG00000224034	lncRNA	5271236	-1	-810296	-17619	-810296	20	1	20	4271289	6270833	1999544	238067
ATD_BuduAggrey_37794016_1	ATD (BuduAggrey, EUR)	IMD	Th2_mem_Sch	Th2_mem_Sch	CD4	Sorted cell	ENSG00000287566		7753	3.34233404049649e-16	1.64348134823094e-14	0.0199093122917144	0.9789720939941	0.00111859371416491	10:6081532	rs12251307	chr10.1		10	6081532	10:5552059	2.48954e-09	10:6081532	1.86669245768036e-20	8141	11352	0.99920465580643	0.999999999997241	4554369	6554280	ENSG00000287566	ENSG00000287566	lncRNA	5554325	-1	-527207	2266	-527207	15	0	15	4554369	6554280	1999911	238069
ATD_BuduAggrey_37794016_1	ATD (BuduAggrey, EUR)	IMD	Th2_mem_Sch	Th2_mem_Sch	CD4	Sorted cell	ENSG00000133895	MEN1	3105	5.07204295238117e-38	6.6822398110871e-37	0.0702783628376079	0.925885263136924	0.00383637402547266	11:65791795	rs10791824	chr11.2		11	65791795	11:64797768	3.24108e-09	11:65791795	1.23016159180757e-43	3360	5747	0.998052680909631	1	63811397	65811288	ENSG00000133895	ENSG00000133895	protein_coding	64810551	-1	-981244	12783	-981244	68	1	68	63811397	65811288	1999891	238072
ATD_BuduAggrey_37794016_1	ATD (BuduAggrey, EUR)	IMD	Th2_mem_Sch	Th2_mem_Sch	CD4	Sorted cell	ENSG00000168056	LTBP3	3142	2.93166461830242e-37	4.17718658783835e-37	0.406212233803164	0.578762039656229	0.0150257265406135	11:65791795	rs10791824	chr11.2		11	65791795	11:65558454	1.20512e-07	11:65791795	1.23016159180757e-43	3447	5974	0.984305903694439	1	64559323	66558891	ENSG00000168056	ENSG00000168056	protein_coding	65558359	-1	-233436	-95	-233436	19	0	19	64559323	66558891	1999568	238075
ATD_BuduAggrey_37794016_1	ATD (BuduAggrey, EUR)	IMD	Th2_mem_Sch	Th2_mem_Sch	CD4	Sorted cell	ENSG00000168060	NAALADL1	3239	9.12715347810625e-39	7.12239938711049e-37	0.0126466082766068	0.986880618946559	0.000472772776837977	11:65791795	rs10791824	chr11.2		11	65791795	11:65053182	9.07605e-09	11:65791795	1.23016159180757e-43	3504	5994	0.999659087765252	1	64058845	66058480	ENSG00000168060	ENSG00000168060	protein_coding	65058553	-1	-733242	5371	-733242	55	0	55	64058845	66058480	1999635	238073
ATD_BuduAggrey_37794016_1	ATD (BuduAggrey, EUR)	IMD	Th2_mem_Sch	Th2_mem_Sch	CD4	Sorted cell	ENSG00000172543	CTSW	2983	5.8785807134662e-48	7.21707613488118e-37	8.14537716320377e-12	0.99999999999153	3.19592461968501e-13	11:65791795	rs10791824	chr11.2		11	65791795	11:65877883	5.33954e-16	11:65791795	1.23016159180757e-43	3274	5773	0.999999999999749	1	64880577	66879717	ENSG00000172543	ENSG00000172543	protein_coding	65879837	1	-88042	-1954	-88042	4	0	4	64880577	66879717	1999140	238080
ATD_BuduAggrey_37794016_1	ATD (BuduAggrey, EUR)	IMD	Th2_mem_Sch	Th2_mem_Sch	CD4	Sorted cell	ENSG00000172803	SNX32	3007	4.04410156007086e-37	3.02427828198016e-37	0.560351794058382	0.419003518443756	0.0206446874978574	11:65791795	rs10791824	chr11.2		11	65791795	11:65828226	9.80791e-08	11:65791795	1.23016159180757e-43	3297	5827	0.979967932062455	1	64834461	66832389	ENSG00000172803	ENSG00000172803	protein_coding	65833963	1	-42168	-5737	-42168	0	0	0	64834461	66833621	1999160	238079
ATD_BuduAggrey_37794016_1	ATD (BuduAggrey, EUR)	IMD	Th2_mem_Sch	Th2_mem_Sch	CD4	Sorted cell	ENSG00000172922	RNASEH2C	3089	1.35460600012372e-38	7.07332235671637e-37	0.0187694569767006	0.980079135215782	0.00115140780751927	11:65791795	rs10791824	chr11.2		11	65791795	11:65706972	1.95529e-09	11:65791795	1.23016159180757e-43	3386	5923	0.985815096716538	1	64720819	66718672	ENSG00000172922	ENSG00000172922	protein_coding	65720798	-1	-70997	13826	-70997	5	1	5	64720819	66718672	1997853	238078
ATD_BuduAggrey_37794016_1	ATD (BuduAggrey, EUR)	IMD	Th2_mem_Sch	Th2_mem_Sch	CD4	Sorted cell	ENSG00000173327	MAP3K11	3130	6.27406527291614e-56	7.21707613494231e-37	8.69336162679445e-20	1	1.33140933144091e-20	11:65791795	rs10791824	chr11.2		11	65791795	11:65622419	1.55618e-19	11:65791795	1.23016159180757e-43	3423	5953	1	1	64615830	66614046	ENSG00000173327	ENSG00000173327	protein_coding	65614221	-1	-177574	-8198	-177574	12	1	12	64615830	66614190	1998360	238077
ATD_BuduAggrey_37794016_1	ATD (BuduAggrey, EUR)	IMD	Th2_mem_Sch	Th2_mem_Sch	CD4	Sorted cell	ENSG00000173992	CCS	2689	2.85417294459129e-40	7.214097163439e-37	0.000395474966762853	0.999587198258016	1.73267752150066e-05	11:65791795	rs10791824	chr11.2		11	65791795	11:66590655	7.23635e-10	11:65791795	1.23016159180757e-43	3096	5432	0.999921175820218	1	65594294	67592630	ENSG00000173992	ENSG00000173992	protein_coding	66593185	1	-801390	-2530	-801390	51	1	51	65594294	67592630	1998336	238083
ATD_BuduAggrey_37794016_1	ATD (BuduAggrey, EUR)	IMD	Th2_mem_Sch	Th2_mem_Sch	CD4	Sorted cell	ENSG00000174080	CTSF	2644	2.80538080900789e-41	7.21678488232563e-37	3.88714315403341e-05	0.999959640984366	1.48758409774665e-06	11:65791795	rs10791824	chr11.2		11	65791795	11:66567837	5.02066e-12	11:65791795	1.23016159180757e-43	3038	5368	0.999985857396429	1	65569012	67568765	ENSG00000174080	ENSG00000174080	protein_coding	66568606	-1	776811	769	776811	49	0	49	65569012	67568765	1999753	238082
ATD_BuduAggrey_37794016_1	ATD (BuduAggrey, EUR)	IMD	Th2_mem_Sch	Th2_mem_Sch	CD4	Sorted cell	ENSG00000175376	EIF1AD	2910	4.03044722630491e-38	6.79891683942471e-37	0.0558459845918908	0.942055539192947	0.00209847621515976	11:65791795	rs10791824	chr11.2		11	65791795	11:65978665	3.94021e-08	11:65791795	1.23016159180757e-43	3208	5638	0.997685492295866	1	65002259	67000942	ENSG00000175376	ENSG00000175376	protein_coding	66002157	-1	210362	23492	210362	12	0	12	65002259	67000942	1998683	238081
ATD_BuduAggrey_37794016_1	ATD (BuduAggrey, EUR)	IMD	Th2_mem_Sch	Th2_mem_Sch	CD4	Sorted cell	ENSG00000254614	CAPN1-AS1	3161	2.70681193404423e-50	7.2170761349419e-37	3.75056585718819e-14	0.999999999999957	1.48546358490504e-15	11:65791795	rs10791824	chr11.2		11	65791795	11:65180806	1.17671e-16	11:65791795	1.23016159180757e-43	3474	5921	1	1	64182431	66181650	ENSG00000254614	ENSG00000254614	lncRNA	65180884	-1	-610911	78	-610911	41	0	41	64182430	66181650	1999220	238074
ATD_BuduAggrey_37794016_1	ATD (BuduAggrey, EUR)	IMD	Th2_mem_Sch	Th2_mem_Sch	CD4	Sorted cell	ENSG00000289339		3171	1.56343821607487e-37	5.59139941319589e-37	0.216630417476865	0.774728516394729	0.0086410661284006	11:65791795	rs10791824	chr11.2		11	65791795	11:65569780	8.20442e-08	11:65791795	1.23016159180757e-43	3466	6011	0.99053331140145	1	64576638	66575220	ENSG00000289339	ENSG00000289339	lncRNA	65575964	-1	-215831	6184	-215831	15	3	15	64575921	66575220	1999299	238076
ATD_BuduAggrey_37794016_1	ATD (BuduAggrey, EUR)	IMD	Th2_mem_Sch	Th2_mem_Sch	CD4	Sorted cell	ENSG00000078124	ACER3	4511	1.74492320727712e-38	3.22762305325685e-28	5.40621744976775e-11	0.999999999943768	2.16935958907233e-12	11:76582714	rs7936323	chr11.3		11	76582714	11:76966664	7.98993e-16	11:76582714	1.89173283612756e-34	4737	7036	0.999999999904731	0.999999999999857	75863269	77858738	ENSG00000078124	ENSG00000078124	protein_coding	76860918	1	-278204	105746	-278204	7	0	7	75863269	77858738	1995469	238084
ATD_BuduAggrey_37794016_1	ATD (BuduAggrey, EUR)	IMD	Th2_mem_Sch	Th2_mem_Sch	CD4	Sorted cell	ENSG00000278768	BACE1-AS	6176	8.61071829386698e-05	0.000383532064681673	0.181571293334911	0.808722570936677	0.00923649648079187	11:116972709	rs11216206	chr11.5		11	116972709	11:117307509	1.79597e-08	11:116972709	5.31644401873754e-10	6623	9105	0.990254155238985	0.981177118686261	116288663	118287987	ENSG00000278768	ENSG00000278768	lncRNA	117288453	1	-315744	19056	-315744	9	1	9	116288663	118287987	1999324	238086
ATD_BuduAggrey_37794016_1	ATD (BuduAggrey, EUR)	IMD	Th2_mem_Sch	Th2_mem_Sch	CD4	Sorted cell	ENSG00000149591	TAGLN	6150	2.18683645965801e-47	0.000474001020871156	4.61132936799366e-44	0.99951451244124	1.14865378922775e-05	11:117211258	rs236910	chr11.5		11	117211258	11:117211258	1.4991e-26	11:116972709	5.31644401873754e-10	6598	9165	0.999999999999995	0.98117598640844	116199515	118199264	ENSG00000149591	ENSG00000149591	protein_coding	117199370	1	11888	11888	-226661	0	0	6	116199515	118199264	1999749	238085
ATD_BuduAggrey_37794016_1	ATD (BuduAggrey, EUR)	IMD	Th2_mem_Sch	Th2_mem_Sch	CD4	Sorted cell	ENSG00000160593	JAML	4901	9.45011905552583e-27	1.7657832313535e-05	5.35170550770119e-22	0.999982305876802	3.62908850991333e-08	11:118214013	rs12286604	chr11.6		11	118214013	11:118214013	7.26265e-21	11:118875175	5.29290479777411e-11	5169	7761	1	0.999989283994847	117225936	119225087	ENSG00000160593	ENSG00000160593	protein_coding	118225011	-1	10998	10998	-650164	0	0	25	117225936	119225087	1999151	238087
ATD_BuduAggrey_37794016_1	ATD (BuduAggrey, EUR)	IMD	Th2_mem_Sch	Th2_mem_Sch	CD4	Sorted cell	ENSG00000245869	RP11-158I9.5	4499	5.18225572577466e-08	1.51892216001783e-06	0.00293473890835656	0.0841916235466286	0.912872066800299	11:118869709	rs7951740	chr11.6		11	118869709	11:118870448	1.13147e-08	11:118875175	5.29290479777411e-11	4831	7183	0.998854669574824	0.999996994514309	117887907	119887677	ENSG00000245869	ENSG00000245869	lncRNA	118887742	-1	18033	17294	12567	1	1	1	117887907	119887677	1999770	238090
ATD_BuduAggrey_37794016_1	ATD (BuduAggrey, EUR)	IMD	Th2_mem_Sch	Th2_mem_Sch	CD4	Sorted cell	ENSG00000160588	MPZL3	4874	1.92281806565912e-07	1.74578844239768e-05	0.0108891284500201	0.988658168174066	0.000435053209683591	11:118875175	rs10790275	chr11.6		11	118875175	11:118263882	6.78537e-09	11:118875175	5.29290479777411e-11	5136	7724	0.999705203432511	0.999989350044938	117252457	119251972	ENSG00000160588	ENSG00000160588	protein_coding	118252365	-1	-622810	-11517	-622810	24	0	24	117252457	119251972	1999515	238088
ATD_BuduAggrey_37794016_1	ATD (BuduAggrey, EUR)	IMD	Th2_mem_Sch	Th2_mem_Sch	CD4	Sorted cell	ENSG00000172273	HINFP	4500	5.09230001284481e-09	1.7652766129858e-05	0.000288378768749789	0.999682428615516	1.15347573059879e-05	11:118875175	rs10790275	chr11.6		11	118875175	11:119127159	7.23623e-10	11:118875175	5.29290479777411e-11	4937	7083	0.999956077124241	0.99999725607854	118121850	120121441	ENSG00000172273	ENSG00000172273	protein_coding	119121580	1	-246405	5579	-246405	22	0	22	118121850	120121441	1999591	238092
ATD_BuduAggrey_37794016_1	ATD (BuduAggrey, EUR)	IMD	Th2_mem_Sch	Th2_mem_Sch	CD4	Sorted cell	ENSG00000255422	AP002954.4	4586	1.91411806807965e-08	1.76374338851734e-05	0.00108398597044514	0.998827004114131	7.13533403579732e-05	11:118875175	rs10790275	chr11.6		11	118875175	11:118697780	5.41447e-09	11:118875175	5.29290479777411e-11	4882	7322	0.999487765101067	0.999989423560554	117700711	119699418	ENSG00000255422	ENSG00000255422	lncRNA	118704608	1	170567	-6828	170567	3	0	3	117700711	119699418	1998707	238089
ATD_BuduAggrey_37794016_1	ATD (BuduAggrey, EUR)	IMD	Th2_mem_Sch	Th2_mem_Sch	CD4	Sorted cell	ENSG00000256269	HMBS	4533	1.09842968909937e-07	1.75438386547714e-05	0.00622044705334035	0.993513430693764	0.000248468571270233	11:118875175	rs10790275	chr11.6		11	118875175	11:119087417	5.64187e-09	11:118875175	5.29290479777411e-11	4943	7114	0.992124513963114	0.999997251145564	118085044	120084209	ENSG00000256269	ENSG00000256269	protein_coding	119084881	1	-209706	2536	-209706	17	0	17	118085044	120084209	1999165	238091
ATD_BuduAggrey_37794016_1	ATD (BuduAggrey, EUR)	IMD	Th2_mem_Sch	Th2_mem_Sch	CD4	Sorted cell	ENSG00000273415	LINC02725	5165	3.57733758538463e-11	2.91015221026173e-10	0.108591759124732	0.883374275559426	0.00803396498905513	11:128317488	rs7127307	chr11.7		11	128317488	11:128039248	1.05438e-07	11:128317488	1.22926145417407e-16	5518	7954	0.994739695353353	0.999999999739724	127095785	129094777	ENSG00000273415	ENSG00000273415	lncRNA	128095759	1	221729	-56511	221729	2	0	2	127095785	129094777	1998992	238093
ATD_BuduAggrey_37794016_1	ATD (BuduAggrey, EUR)	IMD	Th2_mem_Sch	Th2_mem_Sch	CD4	Sorted cell	ENSG00000197728	RPS26	3531	1.53494902552112e-72	0.001112713946616	1.05336790317748e-69	0.763135063130734	0.235752222922648	12:56042145	rs1131017	chr12.1		12	56042145	12:56042145	7.72571e-32	12:55991020	3.22661394379293e-09	4011	5995	1	0.999436412282285	55042158	57041338	ENSG00000197728	ENSG00000197728	protein_coding	56041918	1	227	227	-50898	0	0	3	55042158	57041338	1999180	238094
ATD_BuduAggrey_37794016_1	ATD (BuduAggrey, EUR)	IMD	Th2_mem_Sch	Th2_mem_Sch	CD4	Sorted cell	ENSG00000076067	RBMS2	2743	1.56374271983612e-39	0.00142684218673723	1.09435337563687e-36	0.998546282388549	2.68754247120756e-05	12:56521763	rs3782235	chr12.1		12	56521763	12:56521763	1.04124e-24	12:55991020	3.22661394379293e-09	3183	5135	0.999999999999998	0.99939758109083	55521929	57518773	ENSG00000076067	ENSG00000076067	protein_coding	56521820	1	-57	-57	-530800	0	0	39	55521834	57518773	1996939	238095
ATD_BuduAggrey_37794016_1	ATD (BuduAggrey, EUR)	IMD	Th2_mem_Sch	Th2_mem_Sch	CD4	Sorted cell	ENSG00000111554	MDM1	4965	3.9249505445025e-12	1.15019262857812e-09	0.00340026792666922	0.996435948536454	0.000163782382759727	12:68252741	rs2227491	chr12.2		12	68252741	12:68304240	2.54867e-09	12:68252741	1.40105726957309e-15	5219	8237	0.999912802054348	0.995399610546685	67332737	69331402	ENSG00000111554	ENSG00000111554	protein_coding	68332362	-1	79621	28122	79621	1	0	1	67332737	69331402	1998665	238096
ATD_BuduAggrey_37794016_1	ATD (BuduAggrey, EUR)	IMD	Th2_mem_Sch	Th2_mem_Sch	CD4	Sorted cell	ENSG00000251301	LINC02384	4988	4.16165572463658e-12	1.1499936284231e-09	0.00360533064603925	0.996263615937847	0.000131052261957975	12:68252741	rs2227491	chr12.2		12	68252741	12:68455800	2.95244e-10	12:68252741	1.40105726957309e-15	5239	8168	0.999906085125022	0.995399610551539	67451682	69451579	ENSG00000251301	ENSG00000251301	lncRNA	68498024	-1	245283	42224	245283	4	1	4	67451682	69451579	1999897	238097
ATD_BuduAggrey_37794016_1	ATD (BuduAggrey, EUR)	IMD	Th2_mem_Sch	Th2_mem_Sch	CD4	Sorted cell	ENSG00000111581	NUP107	5102	2.97766514436401e-20	1.15430625602039e-09	2.57961448732568e-11	0.999999998816804	3.09219099712994e-12	12:68714668	rs2546513	chr12.2		12	68714668	12:68714668	8.33235e-16	12:68252741	1.40105726957309e-15	5296	8179	0.999999999999488	0.995399610559624	67687042	69686411	ENSG00000111581	ENSG00000111581	protein_coding	68686978	1	27690	27690	-434237	2	2	12	67687042	69686411	1999369	238098
ATD_BuduAggrey_37794016_1	ATD (BuduAggrey, EUR)	IMD	Th2_mem_Sch	Th2_mem_Sch	CD4	Sorted cell	ENSG00000028203	VEZT	6639	0.000582290553425368	0.0046445423224328	0.110360219509695	0.880261361534755	0.00415158607969135	12:94218132	rs5005507	chr12.3		12	94218132	12:95192824	5.9791e-12	12:94218132	3.49330523026174e-09	6884	9361	0.996863633442408	0.999088798746997	94218132	96215751	ENSG00000028203	ENSG00000028203	protein_coding	95217807	1	-999675	-24983	-999675	13	1	13	94218132	96215751	1997619	238100
ATD_BuduAggrey_37794016_1	ATD (BuduAggrey, EUR)	IMD	Th2_mem_Sch	Th2_mem_Sch	CD4	Sorted cell	ENSG00000198015	MRPL42	5187	8.01467659715881e-07	0.00261688840887238	0.00030536631851406	0.997057758900205	1.91849047490824e-05	12:94218132	rs5005507	chr12.3		12	94218132	12:93440603	4.35799e-10	12:94218132	3.49330523026174e-09	5329	7489	0.999976941195272	0.999549567256463	92468304	94467501	ENSG00000198015	ENSG00000198015	protein_coding	93467514	1	750618	-26911	750618	11	1	11	92468304	94467501	1999197	238099
ATD_BuduAggrey_37794016_1	ATD (BuduAggrey, EUR)	IMD	Th2_mem_Sch	Th2_mem_Sch	CD4	Sorted cell	ENSG00000129521	EGLN3	5964	2.66220307843302e-11	1.4889973755793e-10	0.149948653204057	0.83865534228269	0.0113960043377314	14:35169731	rs2415269	chr14.1		14	35169731	14:34009217	9.51157e-08	14:35169731	2.14628208320298e-16	6180	9033	0.996287421198665	0.999995607909293	33462958	35462077	ENSG00000129521	ENSG00000129521	protein_coding	33951074	-1	-1218657	-58143	-1218657	17	0	17	33462958	35462077	1999119	238101
ATD_BuduAggrey_37794016_1	ATD (BuduAggrey, EUR)	IMD	Th2_mem_Sch	Th2_mem_Sch	CD4	Sorted cell	ENSG00000165410	CFL2	5558	1.67806906229332e-16	1.77540804614449e-10	9.45172807862921e-07	0.999999014133262	4.05163926067607e-08	14:35169731	rs2415269	chr14.1		14	35169731	14:34714682	1.32773e-14	14:35169731	2.14628208320298e-16	5809	8414	0.999999976095966	0.999995607912058	33715580	35713691	ENSG00000165410	ENSG00000165410	protein_coding	34714593	-1	-455138	-89	-455138	11	0	11	33715580	35713691	1998111	238102
ATD_BuduAggrey_37794016_1	ATD (BuduAggrey, EUR)	IMD	Th2_mem_Sch	Th2_mem_Sch	CD4	Sorted cell	ENSG00000174373	RALGAPA1	4871	3.25781067049122e-13	1.77197686527072e-10	0.00183496265299569	0.99806620293482	9.88342346622554e-05	14:35169731	rs2415269	chr14.1		14	35169731	14:35653327	4.42486e-11	14:35169731	2.14628208320298e-16	5259	7009	0.997744450556268	0.999995607920805	34809469	36809204	ENSG00000174373	ENSG00000174373	protein_coding	35809295	-1	639564	155968	639564	4	1	4	34809469	36809204	1999735	238103
ATD_BuduAggrey_37794016_1	ATD (BuduAggrey, EUR)	IMD	Th2_mem_Sch	Th2_mem_Sch	CD4	Sorted cell	ENSG00000126214	KLC1	4852	7.61490642277012e-08	5.75958816277473e-06	0.0130423198432734	0.986464081481519	0.000487762937980206	14:102782790	rs4906263	chr14.2		14	102782790	14:103627184	9.96793e-09	14:102782790	2.54753083970471e-12	5065	8582	0.999712801615926	0.999996700605664	102562366	104561601	ENSG00000126214	ENSG00000126214	protein_coding	103629211	1	-846421	-2027	-846421	24	0	24	102562366	104561601	1999235	238106
ATD_BuduAggrey_37794016_1	ATD (BuduAggrey, EUR)	IMD	Th2_mem_Sch	Th2_mem_Sch	CD4	Sorted cell	ENSG00000131323	TRAF3	4244	3.88966504128127e-08	4.8860549272175e-06	0.00666201513431466	0.836544391839865	0.156788668074242	14:102782790	rs4906263	chr14.2		14	102782790	14:102777071	2.66975e-08	14:102782790	2.54753083970471e-12	4449	7620	0.998998979827194	0.999996412216472	101778450	103776121	ENSG00000131323	ENSG00000131323	protein_coding	102777449	1	5341	-378	5341	0	0	0	101778450	103776121	1997671	238105
ATD_BuduAggrey_37794016_1	ATD (BuduAggrey, EUR)	IMD	Th2_mem_Sch	Th2_mem_Sch	CD4	Sorted cell	ENSG00000269940	RP11-73M18.7	5021	1.43500712088417e-08	5.82369563250792e-06	0.00245778753639746	0.997444800437285	9.15739806137247e-05	14:102782790	rs4906263	chr14.2		14	102782790	14:103628983	9.38362e-09	14:102782790	2.54753083970471e-12	5247	8690	0.99991417660349	0.999996730603468	102694832	104692690	ENSG00000269940	ENSG00000269940	lncRNA	103694560	1	-911770	-65577	-911770	27	3	27	102694832	104692690	1997858	238107
ATD_BuduAggrey_37794016_1	ATD (BuduAggrey, EUR)	IMD	Th2_mem_Sch	Th2_mem_Sch	CD4	Sorted cell	ENSG00000203485	INF2	4702	1.39502603972056e-25	0.0310091337538558	4.35892866962505e-24	0.968917984014654	7.28822314921217e-05	14:104697090	rs111327615	chr14.3		14	104697090	14:104697090	7.14025e-22	14:105057326	4.60358007700442e-08	5351	8338	0.999999999999997	0.962941251968664	103681549	105674318	ENSG00000203485	ENSG00000203485	protein_coding	104689618	1	7472	7472	367708	1	1	15	103681549	105680141	1998592	238108
ATD_BuduAggrey_37794016_1	ATD (BuduAggrey, EUR)	IMD	Th2_mem_Sch	Th2_mem_Sch	CD4	Sorted cell	ENSG00000099814	CEP170B	4399	0.000995510109959837	0.0299731453713229	0.0311061404123622	0.936551144395169	0.00137405971118554	14:105057326	rs7147439	chr14.3		14	105057326	14:104882215	4.98601e-08	14:105057326	4.60358007700442e-08	5023	8494	0.997831239209444	0.962129420490845	103865691	105863225	ENSG00000099814	ENSG00000099814	protein_coding	104865268	1	192058	16947	192058	5	0	5	103865691	105863225	1997534	238110
ATD_BuduAggrey_37794016_1	ATD (BuduAggrey, EUR)	IMD	Th2_mem_Sch	Th2_mem_Sch	CD4	Sorted cell	ENSG00000140104	CLBA1	4020	0.00313467339360912	0.0268805244780552	0.097916048640574	0.839587023136533	0.032481730351229	14:105057326	rs7147439	chr14.3		14	105057326	14:104988192	2.08754e-08	14:105057326	4.60358007700442e-08	4634	7905	0.991170109083282	0.962503780436291	103986068	105863225	ENSG00000140104	ENSG00000140104	protein_coding	104985788	1	71538	2404	71538	2	0	2	103986068	105863225	1877157	238111
ATD_BuduAggrey_37794016_1	ATD (BuduAggrey, EUR)	IMD	Th2_mem_Sch	Th2_mem_Sch	CD4	Sorted cell	ENSG00000184990	SIVA1	4612	0.0195014365021828	0.0106404645593963	0.609378220605354	0.332435692882929	0.028044185450138	14:105057326	rs7147439	chr14.3		14	105057326	14:104740703	3.82558e-08	14:105057326	4.60358007700442e-08	5256	8443	0.935640169792431	0.962536997237257	103753612	105742782	ENSG00000184990	ENSG00000184990	protein_coding	104753147	1	304179	-12444	304179	12	0	12	103753612	105742782	1989170	238109
ATD_BuduAggrey_37794016_1	ATD (BuduAggrey, EUR)	IMD	Th2_mem_Sch	Th2_mem_Sch	CD4	Sorted cell	ENSG00000184916	JAG2	3612	5.27288055649375e-05	0.0309689109454987	0.00164672764786285	0.967162892024395	0.000168740576678739	14:105170250	rs4146328	chr14.3		14	105170250	14:105170250	3.18725e-10	14:105057326	4.60358007700442e-08	4209	7864	0.999899085430158	0.962041579270205	104168861	105863225	ENSG00000184916	ENSG00000184916	protein_coding	105168776	-1	-1474	-1474	111450	0	0	1	104168861	106028744	1859883	238112
ATD_BuduAggrey_37794016_1	ATD (BuduAggrey, EUR)	IMD	Th2_mem_Sch	Th2_mem_Sch	CD4	Sorted cell	ENSG00000183828	NUDT14	3573	1.45323571091465e-22	0.03102500475995	4.53842790857353e-21	0.968904948107582	7.00471324675095e-05	14:105172594	rs3825761	chr14.3		14	105172594	14:105177814	1.76982e-19	14:105057326	4.60358007700442e-08	4169	7788	1	0.962077348315525	104181985	105863225	ENSG00000183828	ENSG00000183828	protein_coding	105181312	-1	8718	3498	123986	1	1	3	104181985	106028744	1846759	238113
ATD_BuduAggrey_37794016_1	ATD (BuduAggrey, EUR)	IMD	Th2_mem_Sch	Th2_mem_Sch	CD4	Sorted cell	ENSG00000172057	ORMDL3	3182	7.18882790577695e-12	2.05995264157492e-05	3.48972908545515e-07	0.999978959137333	9.23561543856533e-08	17:39874777	rs9903250	chr17.1		17	39874777	17:39926578	3.34159e-13	17:40601537	1.92334734031168e-11	3492	6142	0.999999988852285	0.988897878695875	38927974	40927543	ENSG00000172057	ENSG00000172057	protein_coding	39927601	-1	52824	1023	-673936	1	0	23	38927602	40927543	1999941	238115
ATD_BuduAggrey_37794016_1	ATD (BuduAggrey, EUR)	IMD	Th2_mem_Sch	Th2_mem_Sch	CD4	Sorted cell	ENSG00000126351	THRA	3645	8.44865765292375e-24	2.05991602339807e-05	4.10129875573189e-19	0.999961303314437	1.8097525327566e-05	17:40096407	rs883871	chr17.1		17	40096407	17:40096407	2.28763e-19	17:40601537	1.92334734031168e-11	3868	6577	1	0.988897901068361	39058397	41058153	ENSG00000126351	ENSG00000126351	protein_coding	40062965	1	33442	33442	538572	0	0	15	39058397	41058246	1999849	238117
ATD_BuduAggrey_37794016_1	ATD (BuduAggrey, EUR)	IMD	Th2_mem_Sch	Th2_mem_Sch	CD4	Sorted cell	ENSG00000073605	GSDMB	3163	1.39829836990564e-09	2.05980787343038e-05	6.78786938125754e-05	0.999908675906265	2.84592289146849e-06	17:40601537	rs1358175	chr17.1		17	40601537	17:39926578	1.17738e-12	17:40601537	1.92334734031168e-11	3482	6129	0.999997712632117	0.988897876144021	38920078	40919725	ENSG00000073605	ENSG00000073605	protein_coding	39918635	-1	-682902	-7943	-682902	24	0	24	38920078	40919725	1999647	238114
ATD_BuduAggrey_37794016_1	ATD (BuduAggrey, EUR)	IMD	Th2_mem_Sch	Th2_mem_Sch	CD4	Sorted cell	ENSG00000167914	GSDMA	3263	7.1060210210458e-08	2.05255376206545e-05	0.00344953151945714	0.99638698590305	0.000142885979663684	17:40601537	rs1358175	chr17.1		17	40601537	17:39963385	1.5112e-10	17:40601537	1.92334734031168e-11	3535	6215	0.999697800329754	0.988897742675777	38955115	40952801	ENSG00000167914	ENSG00000167914	protein_coding	39963004	1	638533	381	638533	20	0	20	38953829	40952801	1998972	238116
ATD_BuduAggrey_37794016_1	ATD (BuduAggrey, EUR)	IMD	Th2_mem_Sch	Th2_mem_Sch	CD4	Sorted cell	ENSG00000141698	NT5C3B	4516	2.12181968943351e-29	4.27293170940334e-07	4.96572125491062e-23	0.999999571867256	8.39572305512271e-10	17:41827568	rs1046403	chr17.2		17	41827568	17:41827568	3.51696e-21	17:42333221	5.12946696996856e-13	4855	7108	0.999999999999998	0.99972541029617	40836268	42825097	ENSG00000141698	ENSG00000141698	protein_coding	41836232	-1	8664	8664	-496989	0	0	25	40836268	42834002	1997734	238118
ATD_BuduAggrey_37794016_1	ATD (BuduAggrey, EUR)	IMD	Th2_mem_Sch	Th2_mem_Sch	CD4	Sorted cell	ENSG00000108771	DHX58	3545	6.04365048491905e-10	4.2665810034822e-07	0.00141440310288056	0.998513159333888	7.20103007652057e-05	17:42333221	rs17881320	chr17.2		17	42333221	17:42112643	7.11649e-12	17:42333221	5.12946696996856e-13	3855	6097	0.999953169446237	0.999725410389991	41112823	43112347	ENSG00000108771	ENSG00000108771	protein_coding	42112714	-1	-220507	71	-220507	13	0	13	41112823	43112347	1999524	238119
ATD_BuduAggrey_37794016_1	ATD (BuduAggrey, EUR)	IMD	Th2_mem_Sch	Th2_mem_Sch	CD4	Sorted cell	ENSG00000108774	RAB5C	3479	6.10673859692119e-11	4.27228228091883e-07	0.000142916769239726	0.999847561953877	9.09398758588461e-06	17:42333221	rs17881320	chr17.2		17	42333221	17:42122855	3.81849e-11	17:42333221	5.12946696996856e-13	3744	6024	0.999995968327618	0.999725411613566	41155159	43154829	ENSG00000108774	ENSG00000108774	protein_coding	42154989	-1	-178232	32134	-178232	8	2	8	41155110	43154829	1999719	238120
ATD_BuduAggrey_37794016_1	ATD (BuduAggrey, EUR)	IMD	Th2_mem_Sch	Th2_mem_Sch	CD4	Sorted cell	ENSG00000198496	NBR2	3055	5.90371648777748e-25	4.27293367244645e-07	1.3816535450343e-18	0.99999957119158	1.51505561578252e-09	17:43132775	rs11651905	chr17.2		17	43132775	17:43132775	2.40831e-20	17:42333221	5.12946696996856e-13	3299	5387	0.991419594711712	0.99972647127303	42126063	44124588	ENSG00000198496	ENSG00000198496	lncRNA	43125551	1	7224	7224	-792330	0	0	46	42126063	44124588	1998525	238121
ATD_BuduAggrey_37794016_1	ATD (BuduAggrey, EUR)	IMD	Th2_mem_Sch	Th2_mem_Sch	CD4	Sorted cell	ENSG00000013306	SLC25A39	3996	4.76572835987159e-06	0.023545151268248	0.000197586340444811	0.97617808102444	7.44156385072082e-05	17:44320684	rs2011951	chr17.3		17	44320684	17:44314709	6.97436e-11	17:45259320	4.43861360216794e-08	4226	6448	0.999995349189159	0.983426630158772	43324974	45324174	ENSG00000013306	ENSG00000013306	protein_coding	44324823	-1	4139	10114	-934497	1	2	35	43324974	45324174	1999200	238123
ATD_BuduAggrey_37794016_1	ATD (BuduAggrey, EUR)	IMD	Th2_mem_Sch	Th2_mem_Sch	CD4	Sorted cell	ENSG00000262879	RP11-156P1.3	4635	2.03391040508089e-14	0.000207121471598713	9.81784194628934e-11	0.999791269179335	1.60925086850914e-06	17:47001484	rs11079747	chr17.4		17	47001484	17:47001484	8.69412e-15	17:47741840	4.73291849285556e-10	5100	6717	0.987941124836674	0.99930345007158	46100389	48100000	ENSG00000262879	ENSG00000262879	lncRNA	47099895	-1	98411	98411	-641945	1	1	18	46100389	48100000	1999611	238124
ATD_BuduAggrey_37794016_1	ATD (BuduAggrey, EUR)	IMD	Th2_mem_Sch	Th2_mem_Sch	CD4	Sorted cell	ENSG00000198933	TBKBP1	4526	7.37492630404633e-13	0.000207132145643723	3.55974703063933e-09	0.999790379376982	2.48491689055054e-06	17:47695566	rs6503807	chr17.4		17	47695566	17:47696706	5.21973e-14	17:47741840	4.73291849285556e-10	4718	6899	0.999999999097524	0.999304555860529	46703777	48694004	ENSG00000198933	ENSG00000198933	protein_coding	47694161	1	1405	2545	47679	0	0	1	46694493	48694004	1999511	238125
ATD_BuduAggrey_37794016_1	ATD (BuduAggrey, EUR)	IMD	Th2_mem_Sch	Th2_mem_Sch	CD4	Sorted cell	ENSG00000002919	SNX11	4521	5.1385699808167e-09	0.000207126303595801	2.48030545058658e-05	0.999765497106821	2.56839650693646e-06	17:47741840	rs56308324	chr17.4		17	47741840	17:48065318	1.01974e-11	17:47741840	4.73291849285556e-10	4694	6899	0.990140061670308	0.999302719929844	47103541	49102903	ENSG00000002919	ENSG00000002919	protein_coding	48107766	1	-365926	-42448	-365926	19	2	19	47103541	49102903	1999362	238126
ATD_BuduAggrey_37794016_1	ATD (BuduAggrey, EUR)	IMD	Th2_mem_Sch	Th2_mem_Sch	CD4	Sorted cell	ENSG00000120093	HOXB3	4504	2.23612919395555e-24	4.40112535245044e-12	5.0808123261004e-13	0.999999999994976	1.12372165837692e-13	17:48525070	rs10853100	chr17.4		17	48525070	17:48525070	7.92148e-16	17:49377145	4.74051556655671e-18	4643	6830	0.999999999883042	0.999999999980575	47605759	49604258	ENSG00000120093	ENSG00000120093	protein_coding	48590241	-1	65171	65171	-786904	6	6	23	47605759	49604258	1998499	238130
ATD_BuduAggrey_37794016_1	ATD (BuduAggrey, EUR)	IMD	Th2_mem_Sch	Th2_mem_Sch	CD4	Sorted cell	ENSG00000120093	HOXB3	4504	2.23612919395555e-24	4.40112535245044e-12	5.0808123261004e-13	0.999999999994976	1.12372165837692e-13	17:48525070	rs10853100	chr17.5		17	48525070	17:48525070	7.92148e-16	17:49377145	4.74051556655671e-18	4643	6830	0.999999999883042	0.999999999980575	47605759	49604258	ENSG00000120093	ENSG00000120093	protein_coding	48590241	-1	65171	65171	-786904	6	6	23	47605759	49604258	1998499	238130
ATD_BuduAggrey_37794016_1	ATD (BuduAggrey, EUR)	IMD	Th2_mem_Sch	Th2_mem_Sch	CD4	Sorted cell	ENSG00000005884	ITGA3	4217	2.63857123940559e-14	4.37370791733885e-12	0.0059952193406722	0.993769867121958	0.000234913532969583	17:49377145	rs28406364	chr17.5		17	49377145	17:50081479	2.26366e-10	17:49377145	4.74051556655671e-18	4459	6691	0.999859540037903	0.999999999994339	49057400	51055745	ENSG00000005884	ENSG00000005884	protein_coding	50056110	1	-678965	25369	-678965	18	0	18	49057400	51055745	1998345	238133
ATD_BuduAggrey_37794016_1	ATD (BuduAggrey, EUR)	IMD	Th2_mem_Sch	Th2_mem_Sch	CD4	Sorted cell	ENSG00000159202	UBE2Z	4183	4.92663933376685e-20	4.40112539434487e-12	1.11940443286909e-08	0.999999988282156	5.19397015374559e-10	17:49377145	rs28406364	chr17.5		17	49377145	17:48882163	2.00085e-13	17:49377145	4.74051556655671e-18	4336	6418	0.999999999466067	0.999999999994513	47908916	49908119	ENSG00000159202	ENSG00000159202	protein_coding	48908407	1	468738	-26244	468738	12	1	12	47908916	49908119	1999203	238131
ATD_BuduAggrey_37794016_1	ATD (BuduAggrey, EUR)	IMD	Th2_mem_Sch	Th2_mem_Sch	CD4	Sorted cell	ENSG00000173917	HOXB2	4510	9.41030579070638e-22	4.40112535146966e-12	2.13815900186062e-10	0.999999999772101	9.68596682123633e-12	17:49377145	rs28406364	chr17.4		17	49377145	17:48525017	2.37926e-14	17:49377145	4.74051556655671e-18	4646	6837	0.999999997397003	0.999999999980488	47545324	49544740	ENSG00000173917	ENSG00000173917	protein_coding	48545109	-1	-832036	20092	-832036	28	1	28	47545324	49544740	1999416	238128
ATD_BuduAggrey_37794016_1	ATD (BuduAggrey, EUR)	IMD	Th2_mem_Sch	Th2_mem_Sch	CD4	Sorted cell	ENSG00000173917	HOXB2	4510	9.41030579070638e-22	4.40112535146966e-12	2.13815900186062e-10	0.999999999772101	9.68596682123633e-12	17:49377145	rs28406364	chr17.5		17	49377145	17:48525017	2.37926e-14	17:49377145	4.74051556655671e-18	4646	6837	0.999999997397003	0.999999999980488	47545324	49544740	ENSG00000173917	ENSG00000173917	protein_coding	48545109	-1	-832036	20092	-832036	28	1	28	47545324	49544740	1999416	238128
ATD_BuduAggrey_37794016_1	ATD (BuduAggrey, EUR)	IMD	Th2_mem_Sch	Th2_mem_Sch	CD4	Sorted cell	ENSG00000182742	HOXB4	4525	6.45657692139434e-15	4.3944162260113e-12	0.00146702863570275	0.998475473422137	5.74979377573482e-05	17:49377145	rs28406364	chr17.4		17	49377145	17:48525070	5.00443e-09	17:49377145	4.74051556655671e-18	4665	6851	0.998703706339498	0.999999999980578	47578521	49578328	ENSG00000182742	ENSG00000182742	protein_coding	48578350	-1	-798795	53280	-798795	25	4	25	47578521	49578328	1999807	238129
ATD_BuduAggrey_37794016_1	ATD (BuduAggrey, EUR)	IMD	Th2_mem_Sch	Th2_mem_Sch	CD4	Sorted cell	ENSG00000182742	HOXB4	4525	6.45657692139434e-15	4.3944162260113e-12	0.00146702863570275	0.998475473422137	5.74979377573482e-05	17:49377145	rs28406364	chr17.5		17	49377145	17:48525070	5.00443e-09	17:49377145	4.74051556655671e-18	4665	6851	0.998703706339498	0.999999999980578	47578521	49578328	ENSG00000182742	ENSG00000182742	protein_coding	48578350	-1	-798795	53280	-798795	25	4	25	47578521	49578328	1999807	238129
ATD_BuduAggrey_37794016_1	ATD (BuduAggrey, EUR)	IMD	Th2_mem_Sch	Th2_mem_Sch	CD4	Sorted cell	ENSG00000204584	RP11-304F15.3	4358	7.37523487183221e-13	3.63120903966234e-12	0.167576111212265	0.825048994539787	0.00737489424357925	17:49377145	rs28406364	chr17.5		17	49377145	17:49809814	2.67261e-10	17:49377145	4.74051556655671e-18	4548	6864	0.996539653378576	0.999999999994279	48846022	50845858	ENSG00000204584	ENSG00000204584	lncRNA	49845910	1	-468765	-36096	-468765	12	1	12	48846022	50845858	1999836	238132
ATD_BuduAggrey_37794016_1	ATD (BuduAggrey, EUR)	IMD	Th2_mem_Sch	Th2_mem_Sch	CD4	Sorted cell	ENSG00000230148	HOXB-AS1	4509	1.42319521120735e-20	4.40112533765675e-12	3.23370751166578e-09	0.999999996633356	1.28533636299888e-10	17:49377145	rs28406364	chr17.4		17	49377145	17:48520777	3.01436e-13	17:49377145	4.74051556655671e-18	4648	6835	0.999999974815956	0.999999999980489	47543558	49543098	ENSG00000230148	ENSG00000230148	lncRNA	48543339	1	833806	-22562	833806	29	0	29	47543558	49543098	1999540	238127
ATD_BuduAggrey_37794016_1	ATD (BuduAggrey, EUR)	IMD	Th2_mem_Sch	Th2_mem_Sch	CD4	Sorted cell	ENSG00000230148	HOXB-AS1	4509	1.42319521120735e-20	4.40112533765675e-12	3.23370751166578e-09	0.999999996633356	1.28533636299888e-10	17:49377145	rs28406364	chr17.5		17	49377145	17:48520777	3.01436e-13	17:49377145	4.74051556655671e-18	4648	6835	0.999999974815956	0.999999999980489	47543558	49543098	ENSG00000230148	ENSG00000230148	lncRNA	48543339	1	833806	-22562	833806	29	0	29	47543558	49543098	1999540	238127
ATD_BuduAggrey_37794016_1	ATD (BuduAggrey, EUR)	IMD	Th2_mem_Sch	Th2_mem_Sch	CD4	Sorted cell	ENSG00000236472		4118	2.91824476133833e-12	1.34425272083864e-12	0.663067844169039	0.305370734328075	0.0315614214986251	17:49377145	rs28406364	chr17.5		17	49377145	17:50817795	1.0574e-07	17:49377145	4.74051556655671e-18	4386	6588	0.974618395138293	0.999999999994356	49136816	51135505	ENSG00000236472	ENSG00000236472	lncRNA	50135586	1	-758441	682209	-758441	24	29	24	49136816	51135505	1998689	238134
ATD_BuduAggrey_37794016_1	ATD (BuduAggrey, EUR)	IMD	Th2_mem_Sch	Th2_mem_Sch	CD4	Sorted cell	ENSG00000154889	MPPE1	6162	6.93087840686985e-11	0.0002304759977421	3.00650632909676e-07	0.999768722729045	5.00553272210898e-07	18:11905954	rs8097892	chr18.1		18	11905954	18:11905954	2.26757e-12	18:12775852	1.46542015233944e-09	6460	9184	0.999999991319728	0.975429259811938	10908650	12908212	ENSG00000154889	ENSG00000154889	protein_coding	11908317	-1	2363	2363	-867535	0	0	18	10908650	12908212	1999562	238135
ATD_BuduAggrey_37794016_1	ATD (BuduAggrey, EUR)	IMD	Th2_mem_Sch	Th2_mem_Sch	CD4	Sorted cell	ENSG00000141401	IMPA2	6116	4.83005430536568e-11	0.000230475921014215	2.09520261112667e-07	0.999768782019636	5.32490786339252e-07	18:11981485	rs111610121	chr18.1		18	11981485	18:11981485	1.18798e-12	18:12775852	1.46542015233944e-09	6439	9114	0.999999992468523	0.975425840614902	10981828	12980889	ENSG00000141401	ENSG00000141401	protein_coding	11981507	1	-22	-22	794345	0	0	15	10981828	12980889	1999061	238136
ATD_BuduAggrey_37794016_1	ATD (BuduAggrey, EUR)	IMD	Th2_mem_Sch	Th2_mem_Sch	CD4	Sorted cell	ENSG00000134278	SPIRE1	5781	4.58377622145501e-06	0.000225656051432722	0.0198837609378372	0.978861395273292	0.00102460396121625	18:12775852	rs2542147	chr18.1		18	12775852	18:12731855	2.97271e-10	18:12775852	1.46542015233944e-09	6020	8612	0.997576800064313	0.975429528392047	11658300	13657963	ENSG00000134278	ENSG00000134278	protein_coding	12658107	-1	-117745	-73748	-117745	4	3	4	11658300	13657963	1999663	238137
ATD_BuduAggrey_37794016_1	ATD (BuduAggrey, EUR)	IMD	Th2_mem_Sch	Th2_mem_Sch	CD4	Sorted cell	ENSG00000101639	CEP192	5718	4.34986089359826e-17	0.000230474934700761	1.88690987778611e-13	0.999768591904115	9.33160995494192e-07	18:12991394	rs11663049	chr18.1		18	12991394	18:12991394	1.85034e-16	18:12775852	1.46542015233944e-09	5961	8577	0.999999983134624	0.975428490163024	11991702	13991027	ENSG00000101639	ENSG00000101639	protein_coding	12991362	1	32	32	-215510	0	0	6	11991702	13991027	1999325	238138
ATD_BuduAggrey_37794016_1	ATD (BuduAggrey, EUR)	IMD	Th2_mem_Sch	Th2_mem_Sch	CD4	Sorted cell	ENSG00000233927	RPS28	6366	2.51366029577062e-37	7.62520472016844e-15	3.29651515994324e-23	0.999999999999986	1.42565249280087e-17	19:8322323	rs1057232	chr19.1		19	8322323	19:8322323	2.94808e-20	19:8679457	3.15724974143453e-20	6741	9934	1	1	7333118	9320829	ENSG00000233927	ENSG00000233927	protein_coding	8321496	1	827	827	357961	0	0	14	7323439	9320829	1997390	238139
ATD_BuduAggrey_37794016_1	ATD (BuduAggrey, EUR)	IMD	Th2_mem_Sch	Th2_mem_Sch	CD4	Sorted cell	ENSG00000099785	MARCHF2	6336	9.1685625420279e-18	7.61563997899463e-15	0.00120240214899113	0.998745537271452	5.20605795475917e-05	19:8679457	rs2967677	chr19.1		19	8679457	19:8487389	3.62958e-10	19:8679457	3.15724974143453e-20	6666	9903	0.993517278824898	1	7413463	9413048	ENSG00000099785	ENSG00000099785	protein_coding	8413305	1	266152	74084	266152	9	2	9	7413439	9413048	1999609	238140
ATD_BuduAggrey_37794016_1	ATD (BuduAggrey, EUR)	IMD	Th2_mem_Sch	Th2_mem_Sch	CD4	Sorted cell	ENSG00000188000	OR7D2	5697	4.35391527179817e-15	3.09914703942544e-15	0.570989951296935	0.406389359811119	0.0226206888919408	19:8679457	rs2967677	chr19.1		19	8679457	19:9153725	4.96422e-08	19:8679457	3.15724974143453e-20	5961	8846	0.976973111668754	0.999999999999993	8180050	10178085	ENSG00000188000	ENSG00000188000	protein_coding	9178979	1	-499522	-25254	-499522	7	0	7	8180050	10178085	1998035	238142
ATD_BuduAggrey_37794016_1	ATD (BuduAggrey, EUR)	IMD	Th2_mem_Sch	Th2_mem_Sch	CD4	Sorted cell	ENSG00000188321	ZNF559	5524	4.74113521940287e-19	7.62471014375574e-15	6.21771531833457e-05	0.999935133883122	2.68896368686975e-06	19:8679457	rs2967677	chr19.1		19	8679457	19:9432353	2.04034e-13	19:8679457	3.15724974143453e-20	5785	8615	0.99999831428447	1	8324056	10322248	ENSG00000188321	ENSG00000188321	protein_coding	9324179	1	-644722	108174	-644722	10	3	10	8324056	10322248	1998192	238143
ATD_BuduAggrey_37794016_1	ATD (BuduAggrey, EUR)	IMD	Th2_mem_Sch	Th2_mem_Sch	CD4	Sorted cell	ENSG00000197961	ZNF121	5500	4.11630609723636e-15	3.3446979920425e-15	0.539828928966173	0.438593986049477	0.0215770849843416	19:8679457	rs2967677	chr19.1		19	8679457	19:9548807	3.70508e-08	19:8679457	3.15724974143453e-20	5765	8378	0.971701502063723	1	8586678	10584044	ENSG00000197961	ENSG00000197961	protein_coding	9584504	-1	905047	35697	905047	20	0	20	8586678	10584044	1997366	238145
ATD_BuduAggrey_37794016_1	ATD (BuduAggrey, EUR)	IMD	Th2_mem_Sch	Th2_mem_Sch	CD4	Sorted cell	ENSG00000130803	ZNF317	5844	2.31570371680911e-21	7.62520229750546e-15	3.03690694452325e-07	0.999999682254128	1.40551719678201e-08	19:8679934	rs2967678	chr19.1		19	8679934	19:9137441	2.8678e-13	19:8679457	3.15724974143453e-20	6112	9036	0.999999990867259	1	8140540	10139286	ENSG00000130803	ENSG00000130803	protein_coding	9140397	1	-460463	-2956	-460940	6	0	6	8140540	10139286	1998746	238141
ATD_BuduAggrey_37794016_1	ATD (BuduAggrey, EUR)	IMD	Th2_mem_Sch	Th2_mem_Sch	CD4	Sorted cell	ENSG00000174652	ZNF266	5419	2.38140619072795e-142	7.62520472016822e-15	3.12307181003172e-128	1	4.69614810052101e-17	19:9426491	rs56233004	chr19.1		19	9426491	19:9426491	1.12967e-40	19:8679457	3.15724974143453e-20	5682	8434	0.999999999999975	0.999999999999993	8435751	10435217	ENSG00000174652	ENSG00000174652	protein_coding	9435573	-1	9082	9082	756116	0	0	14	8435751	10435217	1999466	238144
ATD_BuduAggrey_37794016_1	ATD (BuduAggrey, EUR)	IMD	Th2_mem_Sch	Th2_mem_Sch	CD4	Sorted cell	ENSG00000060491	OGFR	6540	1.09921083679635e-24	5.23078019483918e-24	0.172333669851537	0.820064663677653	0.00760166647081299	20:63671186	rs6062486	chr20.1		20	63671186	20:62806674	2.56169e-08	20:63671186	4.65549884251858e-30	6948	10724	0.991739675132831	0.999999999999998	61805227	63804791	ENSG00000060491	ENSG00000060491	protein_coding	62804835	1	866351	1839	866351	31	1	31	61805227	63804791	1999564	238163
ATD_BuduAggrey_37794016_1	ATD (BuduAggrey, EUR)	IMD	Th2_mem_Sch	Th2_mem_Sch	CD4	Sorted cell	ENSG00000101161	PRPF6	4266	4.75361372548761e-34	5.94721397119165e-24	7.99300941266567e-11	0.999999999915744	4.32756101608955e-12	20:63671186	rs6062486	chr20.1		20	63671186	20:63984491	2.99291e-16	20:63671186	4.65549884251858e-30	4409	6800	0.999999999998202	0.999999999999998	62981276	64299074	ENSG00000101161	ENSG00000101161	protein_coding	63981132	1	-309946	3359	-309946	20	0	20	62981170	64302324	1321154	238167
ATD_BuduAggrey_37794016_1	ATD (BuduAggrey, EUR)	IMD	Th2_mem_Sch	Th2_mem_Sch	CD4	Sorted cell	ENSG00000101188	NTSR1	6648	2.12443855029458e-24	4.25942824782054e-24	0.328436723818544	0.6584805720256	0.0130827041558566	20:63671186	rs6062486	chr20.1		20	63671186	20:62743773	4.87168e-09	20:63671186	4.65549884251858e-30	7054	10867	0.9742491887194	1	61709642	63708763	ENSG00000101188	ENSG00000101188	protein_coding	62708836	1	962350	34937	962350	35	1	35	61709642	63708763	1999121	238161
ATD_BuduAggrey_37794016_1	ATD (BuduAggrey, EUR)	IMD	Th2_mem_Sch	Th2_mem_Sch	CD4	Sorted cell	ENSG00000125534	PPDPF	5733	4.08466749387449e-29	5.94717158032723e-24	6.86820335255559e-06	0.999992871542672	2.60253981910403e-07	20:63671186	rs6062486	chr20.1		20	63671186	20:63521166	2.518e-12	20:63671186	4.65549884251858e-30	6029	9163	0.999999800353264	0.999999999999998	62544538	64299074	ENSG00000125534	ENSG00000125534	protein_coding	63520765	1	150421	401	150421	10	0	10	62520822	64302324	1781502	238164
ATD_BuduAggrey_37794016_1	ATD (BuduAggrey, EUR)	IMD	Th2_mem_Sch	Th2_mem_Sch	CD4	Sorted cell	ENSG00000130590	SAMD10	4268	1.46562562634831e-30	5.94721242424749e-24	2.46439027303263e-07	0.999999739775779	1.37851921462254e-08	20:63671186	rs6062486	chr20.1		20	63671186	20:63980278	1.02715e-13	20:63671186	4.65549884251858e-30	4411	6804	0.999999996066576	0.999999999999998	62980048	64299074	ENSG00000130590	ENSG00000130590	protein_coding	63979642	-1	308456	-636	308456	19	0	19	62980048	64302324	1322276	238166
ATD_BuduAggrey_37794016_1	ATD (BuduAggrey, EUR)	IMD	Th2_mem_Sch	Th2_mem_Sch	CD4	Sorted cell	ENSG00000196421	C20orf204	4079	1.20200266506502e-27	5.94596131864374e-24	0.0002021118915153	0.999789354383641	8.53372484023663e-06	20:63671186	rs6062486	chr20.1		20	63671186	20:63997314	8.56691e-11	20:63671186	4.65549884251858e-30	4213	6488	0.999997058039115	0.999999999999998	63034465	64299074	ENSG00000196421	ENSG00000196421	protein_coding	64036182	1	-364996	-38868	-364996	21	0	21	63034465	64302324	1267859	238168
ATD_BuduAggrey_37794016_1	ATD (BuduAggrey, EUR)	IMD	Th2_mem_Sch	Th2_mem_Sch	CD4	Sorted cell	ENSG00000197457	STMN3	5288	1.36132386253751e-30	5.94721200418916e-24	2.28901107143125e-07	0.999999668967971	1.02130916504484e-07	20:63671186	rs6062486	chr20.1		20	63671186	20:63641058	5.7223e-14	20:63671186	4.65549884251858e-30	5476	8560	0.999999995556056	0.999999999999998	62658093	64299074	ENSG00000197457	ENSG00000197457	protein_coding	63653424	-1	-17762	12366	-17762	2	0	2	62658093	64302324	1644231	238165
ATD_BuduAggrey_37794016_1	ATD (BuduAggrey, EUR)	IMD	Th2_mem_Sch	Th2_mem_Sch	CD4	Sorted cell	ENSG00000228705	LINC00659	6534	2.9196757567063e-27	6.38011106307466e-24	0.000457403970675303	0.999524700485977	1.78955433503889e-05	20:63671186	rs6062486	chr20.1		20	63671186	20:62777961	4.87666e-11	20:63671186	4.65549884251858e-30	6944	10732	0.992046486962021	1	61777009	63776526	ENSG00000228705	ENSG00000228705	lncRNA	62776990	-1	-894196	-971	-894196	33	0	33	61777009	63776526	1999517	238162
ATD_BuduAggrey_37794016_1	ATD (BuduAggrey, EUR)	IMD	Th2_mem_Sch	Th2_mem_Sch	CD4	Sorted cell	ENSG00000100365	NCF4	5482	3.72323889770426e-15	4.43277230998182e-07	8.39934225612368e-09	0.999999537961181	1.03622459090022e-08	22:36874106	rs4821550	chr22.1		22	36874106	22:36874083	1.86681e-13	22:36920831	3.00833791227503e-13	5771	8331	0.99999999976122	0.999999901712899	35861725	37859318	ENSG00000100365	ENSG00000100365	protein_coding	36861006	1	13100	13077	59825	1	1	2	35861725	37859318	1997593	238170
ATD_BuduAggrey_37794016_1	ATD (BuduAggrey, EUR)	IMD	Th2_mem_Sch	Th2_mem_Sch	CD4	Sorted cell	ENSG00000100116	GCAT	4659	1.85563493189784e-09	4.41349310872882e-07	0.00418617051364782	0.995649970344449	0.000163415936958285	22:36920831	rs4821569	chr22.1		22	36920831	22:37821054	1.61857e-09	22:36920831	3.00833791227503e-13	4831	7152	0.996180217057866	0.999999906985217	36807917	38807209	ENSG00000100116	ENSG00000100116	protein_coding	37807934	1	-887103	13120	-887103	34	0	34	36807917	38807209	1999292	238174
ATD_BuduAggrey_37794016_1	ATD (BuduAggrey, EUR)	IMD	Th2_mem_Sch	Th2_mem_Sch	CD4	Sorted cell	ENSG00000100350	FOXRED2	5513	2.57169604339826e-07	1.73858852007982e-07	0.580154966901565	0.39215690330922	0.0276876987607579	22:36920831	rs4821569	chr22.1		22	36920831	22:36507049	4.83625e-08	22:36920831	3.00833791227503e-13	5863	8313	0.969320620183746	0.999999898246519	35507246	37506919	ENSG00000100350	ENSG00000100350	protein_coding	36507040	-1	-413791	-9	-413791	9	0	9	35507246	37506919	1999673	238169
ATD_BuduAggrey_37794016_1	ATD (BuduAggrey, EUR)	IMD	Th2_mem_Sch	Th2_mem_Sch	CD4	Sorted cell	ENSG00000100368	CSF2RB	5466	1.68652006971093e-09	4.41474451748776e-07	0.00380466031729254	0.995932080111348	0.000262816410386758	22:36920831	rs4821569	chr22.1		22	36920831	22:36872459	3.9421e-09	22:36920831	3.00833791227503e-13	5755	8338	0.999891612805497	0.999999901921679	35915172	37912987	ENSG00000100368	ENSG00000100368	protein_coding	36913628	1	7203	-41169	7203	0	0	0	35915172	37912987	1997815	238171
ATD_BuduAggrey_37794016_1	ATD (BuduAggrey, EUR)	IMD	Th2_mem_Sch	Th2_mem_Sch	CD4	Sorted cell	ENSG00000133466	C1QTNF6	5268	4.05233402575478e-11	4.4323526086528e-07	9.14175563693556e-05	0.99990484299593	3.29617191515042e-06	22:36920831	rs4821569	chr22.1		22	36920831	22:37200293	6.81147e-11	22:36920831	3.00833791227503e-13	5438	8109	0.999998405089792	0.999999903050498	36199869	38199253	ENSG00000133466	ENSG00000133466	protein_coding	37188247	-1	267416	-12046	267416	11	0	11	36199869	38199253	1999384	238172
ATD_BuduAggrey_37794016_1	ATD (BuduAggrey, EUR)	IMD	Th2_mem_Sch	Th2_mem_Sch	CD4	Sorted cell	ENSG00000189060	H1-0	4663	2.72508660736028e-10	4.42993945182676e-07	0.000614758700962647	0.999360417578997	2.43804535870401e-05	22:36920831	rs4821569	chr22.1		22	36920831	22:37796445	6.45301e-10	22:36920831	3.00833791227503e-13	4835	7155	0.998262091053127	0.999999906945847	36805406	38805010	ENSG00000189060	ENSG00000189060	protein_coding	37805229	1	-884398	-8784	-884398	33	0	33	36805406	38805010	1999604	238173
ATD_BuduAggrey_37794016_1	ATD (BuduAggrey, EUR)	IMD	Treg_OneK1K	Treg_OneK1K	CD4	Single cell	ENSG00000188529	SRSF10	4833	8.33002385093794e-09	1.32121840266163e-05	0.000630047381253873	0.999313011244856	4.37208598388874e-05	1:24968127	rs7542147	chr1.3		1	24968127	1:24006859	3.16588e-12	1:24968127	8.21862348181234e-11	4971	6659	0.998392897030217	0.999997963157823	22980945	24980073	ENSG00000188529	ENSG00000188529	protein_coding	23980327	-1	-987800	-26532	-987800	15	0	15	22980945	24980073	1999128	249700
ATD_BuduAggrey_37794016_1	ATD (BuduAggrey, EUR)	IMD	Treg_OneK1K	Treg_OneK1K	CD4	Single cell	ENSG00000117592	PRDX6	3926	2.39101370995639e-17	1.68837441624197e-11	1.41616112987995e-06	0.999998540703905	4.31180804048051e-08	1:173181588	rs11811788	chr1.9		1	173181588	1:173502751	6.91198e-13	1:173181588	1.7509478684472e-17	3993	5435	0.999999293051796	0.999999999997081	172478022	174475414	ENSG00000117592	ENSG00000117592	protein_coding	173477335	1	-295747	25416	-295747	1	1	1	172478022	174475414	1997392	249701
ATD_BuduAggrey_37794016_1	ATD (BuduAggrey, EUR)	IMD	Treg_OneK1K	Treg_OneK1K	CD4	Single cell	ENSG00000115687	PASK	6960	7.83431778781063e-11	0.00150693199438693	5.19097851925474e-08	0.998485344161512	7.67185597313268e-06	2:241082956	rs1859927	chr2.6		2	241082956	2:241108335	1.23137e-13	2:241846104	1.43000427451079e-09	7133	9750	0.999999858144402	0.998983328335444	240150731	242143967	ENSG00000115687	ENSG00000115687	protein_coding	241149472	-1	66516	41137	-696632	2	0	27	240150731	242143967	1993236	249721
ATD_BuduAggrey_37794016_1	ATD (BuduAggrey, EUR)	IMD	Treg_OneK1K	Treg_OneK1K	CD4	Single cell	ENSG00000168385	SEPTIN2	6135	1.33599929805957e-09	0.00150695947021531	8.85211469107097e-07	0.998486896215358	5.257766959187e-06	2:241355498	rs3755397	chr2.6		2	241355498	2:241411529	4.15629e-13	2:241846104	1.43000427451079e-09	6291	8737	0.999999979452011	0.999000057795051	240315213	242143967	ENSG00000168385	ENSG00000168385	protein_coding	241315925	1	39573	95604	530179	2	4	23	240315213	242158878	1843665	249722
ATD_BuduAggrey_37794016_1	ATD (BuduAggrey, EUR)	IMD	Treg_OneK1K	Treg_OneK1K	CD4	Single cell	ENSG00000170293	CMTM8	6420	2.09864376676238e-28	0.00507381924001469	4.11515863144916e-26	0.994907787525738	1.83932342471101e-05	3:32245299	rs7632486	chr3.2		3	32245299	3:32245299	3.89586e-33	3:33006170	5.55109066621919e-09	6515	9519	1	0.99832058406413	31239911	33238331	ENSG00000170293	ENSG00000170293	protein_coding	32238680	1	6619	6619	767490	0	0	10	31239911	33238331	1998420	249725
ATD_BuduAggrey_37794016_1	ATD (BuduAggrey, EUR)	IMD	Treg_OneK1K	Treg_OneK1K	CD4	Single cell	ENSG00000239453	SIDT1-AS1	5635	3.16155511586277e-08	1.74785603476992e-05	0.00180540868164906	0.998114519030942	6.25621115109127e-05	3:112930138	rs6808249	chr3.3		3	112930138	3:113590623	1.65891e-08	3:112930138	8.74769837397312e-11	5744	7263	0.999975985919236	0.99999707569557	112590200	114589441	ENSG00000239453	ENSG00000239453	lncRNA	113590189	-1	660051	-434	660051	13	0	13	112590200	114589441	1999241	249726
ATD_BuduAggrey_37794016_1	ATD (BuduAggrey, EUR)	IMD	Treg_OneK1K	Treg_OneK1K	CD4	Single cell	ENSG00000249806	RP11-223C24.1	5371	4.99063564282024e-08	0.00300119724479169	1.65784290134988e-05	0.996969881439278	1.22929805616005e-05	4:142628305	rs13139144	chr4.2		4	142628305	4:142624128	2.01378e-10	4:141733394	7.1038620529145e-09	5468	6943	0.999999820406769	0.999583508760237	141566210	143565695	ENSG00000249806	ENSG00000249806	lncRNA	142556262	1	72043	67866	-822868	0	0	1	141566210	143565695	1999485	249727
ATD_BuduAggrey_37794016_1	ATD (BuduAggrey, EUR)	IMD	Treg_OneK1K	Treg_OneK1K	CD4	Single cell	ENSG00000246596	SIMC1P1	5606	2.57270752005463e-06	0.00155859321990844	0.00164529695606345	0.996750870797044	4.26663194634821e-05	5:177347402	rs4532376	chr5.5		5	177347402	5:177693696	1.4065e-08	5:177347402	3.43388610211364e-09	5966	7833	0.996314076943683	0.999746222213628	176672249	178671413	ENSG00000246596	ENSG00000246596	transcribed_unprocessed_pseudogene	177672149	-1	324747	-21547	324747	17	1	17	176672249	178671413	1999164	249728
ATD_BuduAggrey_37794016_1	ATD (BuduAggrey, EUR)	IMD	Treg_OneK1K	Treg_OneK1K	CD4	Single cell	ENSG00000204677	FAM153CP	6729	3.72006333450027e-20	0.00156123434729585	2.3790299726385e-17	0.998430109423139	8.6562295668916e-06	5:177706647	rs55650685	chr5.5		5	177706647	5:177708319	3.39258e-24	5:177347402	3.43388610211364e-09	7087	8970	0.971628113824579	0.999740918814114	177006616	179005433	ENSG00000204677	ENSG00000204677	protein_coding	178030524	1	-323877	-322205	-683122	8	8	27	177006616	179005481	1998865	249729
ATD_BuduAggrey_37794016_1	ATD (BuduAggrey, EUR)	IMD	Treg_OneK1K	Treg_OneK1K	CD4	Single cell	ENSG00000086062	B4GALT1	6202	8.34439704227687e-07	0.0102073333395739	8.08515880069762e-05	0.989020480783521	0.000690499849194747	9:33132136	rs56687083	chr9.1		9	33132136	9:33138777	3.27461e-09	9:33430709	2.39260792671163e-08	6325	9159	0.999738664413252	0.997055374728864	32167393	34165920	ENSG00000086062	ENSG00000086062	protein_coding	33167336	-1	35200	28559	-263373	1	1	6	32167393	34165920	1998527	249732
ATD_BuduAggrey_37794016_1	ATD (BuduAggrey, EUR)	IMD	Treg_OneK1K	Treg_OneK1K	CD4	Single cell	ENSG00000057608	GDI2	9008	3.46133659644566e-17	1.72398239743739e-14	0.00200357914298831	0.99791933589191	7.70849650874874e-05	10:6052734	rs61839660	chr10.1		10	6052734	10:5757650	1.20218e-08	10:6081532	1.86669245768036e-20	9213	11682	0.999960187681069	0.999999999999979	4842255	6842087	ENSG00000057608	ENSG00000057608	protein_coding	5813434	-1	-239300	55784	-268098	8	1	9	4842255	6842087	1999832	249703
ATD_BuduAggrey_37794016_1	ATD (BuduAggrey, EUR)	IMD	Treg_OneK1K	Treg_OneK1K	CD4	Single cell	ENSG00000057608	GDI2	9008	3.46133659644566e-17	1.72398239743739e-14	0.00200357914298831	0.99791933589191	7.70849650874874e-05	10:6052734	rs61839660	chr10.2		10	6052734	10:5757650	1.20218e-08	10:6081532	1.86669245768036e-20	9213	11682	0.999960187681069	0.999999999999979	4842255	6842087	ENSG00000057608	ENSG00000057608	protein_coding	5813434	-1	-239300	55784	-268098	8	1	9	4842255	6842087	1999832	249703
ATD_BuduAggrey_37794016_1	ATD (BuduAggrey, EUR)	IMD	Treg_OneK1K	Treg_OneK1K	CD4	Single cell	ENSG00000182010	RTKN2	5851	5.38461728217768e-18	1.61949374988208e-12	3.32486563230453e-06	0.999996625201088	4.9931659102953e-08	10:62616798	rs10822037	chr10.3		10	62616798	10:62238767	2.16345e-11	10:62616798	8.0508697731304e-19	5938	8210	0.999999593408805	0.999999999999618	61269241	63268497	ENSG00000182010	ENSG00000182010	protein_coding	62268844	-1	-347954	30077	-347954	5	0	5	61269241	63268497	1999256	249704
ATD_BuduAggrey_37794016_1	ATD (BuduAggrey, EUR)	IMD	Treg_OneK1K	Treg_OneK1K	CD4	Single cell	ENSG00000172543	CTSW	3598	1.27673222263081e-46	7.21707613363712e-37	1.76904358324469e-10	0.999999999819138	3.9597636214049e-12	11:65791795	rs10791824	chr11.2		11	65791795	11:65879789	4.80416e-16	11:65791795	1.23016159180757e-43	3679	5772	0.99999999999484	1	64880577	66879717	ENSG00000172543	ENSG00000172543	protein_coding	65879837	1	-88042	-48	-88042	4	0	4	64880577	66879717	1999140	249705
ATD_BuduAggrey_37794016_1	ATD (BuduAggrey, EUR)	IMD	Treg_OneK1K	Treg_OneK1K	CD4	Single cell	ENSG00000160593	JAML	5645	6.13212708498745e-12	1.76578484720746e-05	3.47268604140793e-07	0.999981948428563	4.64482304532168e-08	11:118242868	rs10502228	chr11.6		11	118242868	11:118242868	2.5655e-12	11:118875175	5.29290479777411e-11	5755	7761	0.999999332336037	0.999988011488515	117225936	119225087	ENSG00000160593	ENSG00000160593	protein_coding	118225011	-1	-17857	-17857	-650164	0	0	25	117225936	119225087	1999151	249707
ATD_BuduAggrey_37794016_1	ATD (BuduAggrey, EUR)	IMD	Treg_OneK1K	Treg_OneK1K	CD4	Single cell	ENSG00000118181	RPS25	5183	7.29428746594703e-19	1.7658009469765e-05	4.13079307144805e-14	0.999982294457943	4.75325461240561e-08	11:119013613	rs11828415	chr11.6		11	119013613	11:119013660	1.53532e-19	11:118875175	5.29290479777411e-11	5271	7177	0.999999894021425	0.999997512208967	118018733	120018088	ENSG00000118181	ENSG00000118181	protein_coding	119018343	-1	4730	4683	143168	0	0	10	118018733	120018088	1999355	249708
ATD_BuduAggrey_37794016_1	ATD (BuduAggrey, EUR)	IMD	Treg_OneK1K	Treg_OneK1K	CD4	Single cell	ENSG00000197728	RPS26	4212	0	0.00111246749692426	0	0.763186912812737	0.235700619690394	12:56042145	rs1131017	chr12.1		12	56042145	12:56042145	3.12712e-253	12:55991020	3.22661394379293e-09	4358	5997	1	0.99972530296516	55042158	57041338	ENSG00000197728	ENSG00000197728	protein_coding	56041918	1	227	227	-50898	0	0	3	55042158	57041338	1999180	249709
ATD_BuduAggrey_37794016_1	ATD (BuduAggrey, EUR)	IMD	Treg_OneK1K	Treg_OneK1K	CD4	Single cell	ENSG00000255733	IFNG-AS1	6014	4.82755576409465e-12	1.14915551981694e-09	0.00418221397791215	0.995537245759447	0.000280539108656768	12:68252741	rs2227491	chr12.2		12	68252741	12:68027842	4.74705e-08	12:68252741	1.40105726957309e-15	6121	8199	0.986169463715375	0.995399610630847	66990028	68989410	ENSG00000255733	ENSG00000255733	lncRNA	67989529	1	263212	38313	263212	3	0	3	66990028	68989410	1999382	249710
ATD_BuduAggrey_37794016_1	ATD (BuduAggrey, EUR)	IMD	Treg_OneK1K	Treg_OneK1K	CD4	Single cell	ENSG00000184752	NDUFA12	7693	9.03942710401181e-09	0.00259861907873869	3.46893270894663e-06	0.997234854474247	0.000163048474879982	12:95003130	rs10859822	chr12.3		12	95003130	12:95003130	1.99742e-11	12:94218132	3.49330523026174e-09	7875	9472	0.999999325350443	0.999676534301826	94003900	96003303	ENSG00000184752	ENSG00000184752	protein_coding	95003697	-1	567	567	785565	0	0	10	94003900	96003303	1999403	249711
ATD_BuduAggrey_37794016_1	ATD (BuduAggrey, EUR)	IMD	Treg_OneK1K	Treg_OneK1K	CD4	Single cell	ENSG00000131323	TRAF3	5416	2.78050910902008e-16	7.37595833639311e-07	4.76231928164886e-11	0.124580950933942	0.875418311422599	14:102782790	rs4906263	chr14.2		14	102782790	14:102800045	1.16378e-15	14:102782790	2.54753083970471e-12	5499	7629	0.921693836789034	0.999998190611086	101778139	103776815	ENSG00000131323	ENSG00000131323	protein_coding	102777449	1	5341	22596	5341	0	0	0	101778139	103776815	1998676	249712
ATD_BuduAggrey_37794016_1	ATD (BuduAggrey, EUR)	IMD	Treg_OneK1K	Treg_OneK1K	CD4	Single cell	ENSG00000182809	CRIP2	3022	5.21717567212586e-07	0.0310225885687264	1.62872514360354e-05	0.968478404460742	0.000482198001528911	14:105076883	rs55780149	chr14.3		14	105076883	14:105417469	1.98608e-11	14:105057326	4.60358007700442e-08	3103	8157	0.999998574242624	0.960469947787415	104472990	106472528	ENSG00000182809	ENSG00000182809	protein_coding	105474821	1	-397938	-57352	-417495	11	3	12	104472990	106472528	1999538	249713
ATD_BuduAggrey_37794016_1	ATD (BuduAggrey, EUR)	IMD	Treg_OneK1K	Treg_OneK1K	CD4	Single cell	ENSG00000166669	ATF7IP2	7874	3.66826127571367e-31	3.33180190401267e-29	0.0108881794652389	0.988949334995352	0.000162485539406655	16:11135732	rs2041733	chr16.1		16	11135732	16:10395565	2.94813e-08	16:11135732	7.15887431361968e-36	7970	10292	0.98469168531933	1	9326547	11326328	ENSG00000166669	ENSG00000166669	protein_coding	10386061	1	749671	9504	749671	14	1	14	9326547	11326328	1999781	249714
ATD_BuduAggrey_37794016_1	ATD (BuduAggrey, EUR)	IMD	Treg_OneK1K	Treg_OneK1K	CD4	Single cell	ENSG00000173917	HOXB2	5226	2.38660174965665e-25	4.40112535238214e-12	5.42270796343939e-14	0.999999999995438	1.04631352294041e-13	17:48519627	rs56197623	chr17.4		17	48519627	17:48525070	5.0904e-19	17:49377145	4.74051556655671e-18	5326	6838	0.999999969379814	0.999999999996495	47545048	49544740	ENSG00000173917	ENSG00000173917	protein_coding	48545109	-1	25482	20039	-832036	1	1	28	47545048	49544740	1999692	249718
ATD_BuduAggrey_37794016_1	ATD (BuduAggrey, EUR)	IMD	Treg_OneK1K	Treg_OneK1K	CD4	Single cell	ENSG00000173917	HOXB2	5226	2.38660174965665e-25	4.40112535238214e-12	5.42270796343939e-14	0.999999999995438	1.04631352294041e-13	17:48519627	rs56197623	chr17.5		17	48519627	17:48525070	5.0904e-19	17:49377145	4.74051556655671e-18	5326	6838	0.999999969379814	0.999999999996495	47545048	49544740	ENSG00000173917	ENSG00000173917	protein_coding	48545109	-1	25482	20039	-832036	1	1	28	47545048	49544740	1999692	249718
ATD_BuduAggrey_37794016_1	ATD (BuduAggrey, EUR)	IMD	Treg_OneK1K	Treg_OneK1K	CD4	Single cell	ENSG00000177369	RP1-62O9.3	4925	1.57893837535984e-36	4.4011254455223e-12	3.58757866542901e-25	0.999999999913328	8.22701843344988e-11	17:49308182	rs2189785	chr17.5		17	49308182	17:49309326	4.84969e-31	17:49377145	4.74051556655671e-18	5046	6643	0.999974151624392	0.999999999996466	48248437	50248020	ENSG00000177369	ENSG00000177369	lncRNA	49248237	1	59945	61089	128908	0	0	2	48248437	50248020	1999583	249719
ATD_BuduAggrey_37794016_1	ATD (BuduAggrey, EUR)	IMD	Treg_OneK1K	Treg_OneK1K	CD4	Single cell	ENSG00000230148	HOXB-AS1	5221	2.28482649553914e-19	4.4011251196307e-12	5.19145971221209e-08	0.999999947108969	9.72029490861602e-10	17:49377145	rs28406364	chr17.4		17	49377145	17:48497129	7.24281e-13	17:49377145	4.74051556655671e-18	5324	6834	0.999968590948735	0.999999999996496	47543558	49543098	ENSG00000230148	ENSG00000230148	lncRNA	48543339	1	833806	-46210	833806	29	0	29	47543558	49543098	1999540	249717
ATD_BuduAggrey_37794016_1	ATD (BuduAggrey, EUR)	IMD	Treg_OneK1K	Treg_OneK1K	CD4	Single cell	ENSG00000230148	HOXB-AS1	5221	2.28482649553914e-19	4.4011251196307e-12	5.19145971221209e-08	0.999999947108969	9.72029490861602e-10	17:49377145	rs28406364	chr17.5		17	49377145	17:48497129	7.24281e-13	17:49377145	4.74051556655671e-18	5324	6834	0.999968590948735	0.999999999996496	47543558	49543098	ENSG00000230148	ENSG00000230148	lncRNA	48543339	1	833806	-46210	833806	29	0	29	47543558	49543098	1999540	249717
ATD_BuduAggrey_37794016_1	ATD (BuduAggrey, EUR)	IMD	Treg_OneK1K	Treg_OneK1K	CD4	Single cell	ENSG00000233927	RPS28	6784	1.69843445501215e-18	7.62347242290242e-15	0.000222739522064218	0.999772810673159	4.44980477259655e-06	19:8679457	rs2967677	chr19.1		19	8679457	19:8330526	3.47912e-09	19:8679457	3.15724974143453e-20	6975	9931	0.999995775742889	1	7333118	9320829	ENSG00000233927	ENSG00000233927	protein_coding	8321496	1	357961	9030	357961	14	0	14	7323330	9320829	1997499	249720
ATD_BuduAggrey_37794016_1	ATD (BuduAggrey, EUR)	IMD	Treg_OneK1K	Treg_OneK1K	CD4	Single cell	ENSG00000125534	PPDPF	6579	3.76328963440062e-32	5.94721393281153e-24	6.32781946691845e-09	0.99999999346187	2.10314114061347e-10	20:63671186	rs6062486	chr20.1		20	63671186	20:63507824	5.05884e-16	20:63671186	4.65549884251858e-30	6809	9235	0.999999999813877	0.999999999999998	62544538	64328939	ENSG00000125534	ENSG00000125534	protein_coding	63520765	1	150421	-12941	150421	10	0	10	62520822	64328939	1808117	249723
ATD_BuduAggrey_37794016_1	ATD (BuduAggrey, EUR)	IMD	Treg_OneK1K	Treg_OneK1K	CD4	Single cell	ENSG00000197457	STMN3	6100	3.39985085546309e-29	5.55796784728221e-24	5.7167118446479e-06	0.934418685709461	0.0655755975786879	20:63671186	rs6062486	chr20.1		20	63671186	20:63638589	9.61735e-12	20:63671186	4.65549884251858e-30	6213	8633	0.999994582163798	0.999999999999998	62658093	64328939	ENSG00000197457	ENSG00000197457	protein_coding	63653424	-1	-17762	14835	-17762	2	0	2	62658093	64328939	1670846	249724
ATD_BuduAggrey_37794016_1	ATD (BuduAggrey, EUR)	IMD	Treg_Sch	Treg_Sch	CD4	Sorted cell	ENSG00000049247	UTS2	4320	1.02741805087249e-07	0.00325587827093963	3.14512209336589e-05	0.996686220682699	2.63470836240397e-05	1:7910323	rs666068	chr1.1		1	7910323	1:7910323	9.28514e-13	1:8416381	2.27633077300822e-09	4631	7230	0.999998963285822	0.99914122406761	6853827	8853353	ENSG00000049247	ENSG00000049247	protein_coding	7853065	-1	-57258	-57258	-563316	0	0	8	6853827	8853353	1999526	250639
ATD_BuduAggrey_37794016_1	ATD (BuduAggrey, EUR)	IMD	Treg_Sch	Treg_Sch	CD4	Sorted cell	ENSG00000049239	H6PD	3893	0.000166180352706856	0.00307887884799288	0.0509451408314307	0.943873752178108	0.00193604778976245	1:8416381	rs301804	chr1.1		1	8416381	1:9234844	1.48393e-08	1:8416381	2.27633077300822e-09	4297	6865	0.962527744331651	0.999318316128935	8235070	10233507	ENSG00000049239	ENSG00000049239	protein_coding	9234774	1	-818393	70	-818393	15	0	15	8235070	10233507	1998437	250643
ATD_BuduAggrey_37794016_1	ATD (BuduAggrey, EUR)	IMD	Treg_Sch	Treg_Sch	CD4	Sorted cell	ENSG00000284747	AL034417.4	4433	0.000810090712946947	0.00241522281437921	0.247989096864377	0.739341426378649	0.00944416322964835	1:8416381	rs301804	chr1.1		1	8416381	1:8020685	5.04863e-08	1:8416381	2.27633077300822e-09	4782	7304	0.989676476521175	0.999141725052324	6991892	8989589	ENSG00000284747	ENSG00000284747	lncRNA	7991134	1	425247	29551	425247	4	1	4	6991892	8990764	1998872	250640
ATD_BuduAggrey_37794016_1	ATD (BuduAggrey, EUR)	IMD	Treg_Sch	Treg_Sch	CD4	Sorted cell	ENSG00000142599	RERE	4367	2.44776152556883e-15	0.000876321198587275	7.50421885196794e-13	0.267194095872865	0.731929582927797	1:8429242	rs301799	chr1.1		1	8429242	1:8444361	4.36972e-16	1:8416381	2.27633077300822e-09	4776	7263	0.999999992108222	0.999176369312622	7849313	9848622	ENSG00000142599	ENSG00000142599	protein_coding	8817640	-1	388398	373279	401259	2	2	3	7849313	9848622	1999309	250642
ATD_BuduAggrey_37794016_1	ATD (BuduAggrey, EUR)	IMD	Treg_Sch	Treg_Sch	CD4	Sorted cell	ENSG00000232912	RERE-AS1	4695	8.1775426180618e-09	0.00284295797261152	2.50709949190039e-06	0.871352350714548	0.125802176035805	1:8429242	rs301799	chr1.1		1	8429242	1:8347227	2.20043e-12	1:8416381	2.27633077300822e-09	5085	7703	0.999999804330177	0.999155912390547	7425246	9424619	ENSG00000232912	ENSG00000232912	lncRNA	8424645	1	4597	-77418	-8264	0	0	0	7425246	9424619	1999373	250641
ATD_BuduAggrey_37794016_1	ATD (BuduAggrey, EUR)	IMD	Treg_Sch	Treg_Sch	CD4	Sorted cell	ENSG00000116661	FBXO2	5002	0.00206145490259564	0.0290216068939397	0.0640452763409769	0.901636748776975	0.00323491308551236	1:12030967	rs61776548	chr1.2		1	12030967	1:11654736	8.03528e-09	1:12030967	4.1282420718409e-08	5388	7622	0.997424153284349	0.994374031407265	10656383	12655504	ENSG00000116661	ENSG00000116661	protein_coding	11654429	-1	-376538	-307	-376538	19	0	19	10656383	12655504	1999121	250644
ATD_BuduAggrey_37794016_1	ATD (BuduAggrey, EUR)	IMD	Treg_Sch	Treg_Sch	CD4	Sorted cell	ENSG00000185436	IFNLR1	4534	2.25654482885422e-07	1.29868110794878e-05	0.0170675466616435	0.982265924449163	0.00065331642363226	1:24968127	rs7542147	chr1.3		1	24968127	1:24185173	4.79809e-10	1:24968127	8.21862348181234e-11	4870	7177	0.999423194512172	0.999997019564703	23187979	25187440	ENSG00000185436	ENSG00000185436	protein_coding	24187289	-1	-780838	2116	-780838	12	0	12	23187979	25187440	1999461	250645
ATD_BuduAggrey_37794016_1	ATD (BuduAggrey, EUR)	IMD	Treg_Sch	Treg_Sch	CD4	Sorted cell	ENSG00000286061	NCMAP-DT	4186	6.78548660193052e-06	6.1925366682571e-06	0.513225345039875	0.468340291351254	0.0184213855856017	1:24968127	rs7542147	chr1.3		1	24968127	1:24503195	2.12727e-08	1:24968127	8.21862348181234e-11	4563	7005	0.941997923752556	0.999994563008759	23536161	25534424	ENSG00000286061	ENSG00000286061	lncRNA	24556038	-1	-412089	52843	-412089	6	0	6	23536161	25534424	1998263	250646
ATD_BuduAggrey_37794016_1	ATD (BuduAggrey, EUR)	IMD	Treg_Sch	Treg_Sch	CD4	Sorted cell	ENSG00000157978	LDLRAP1	3960	1.20194365026831e-114	1.32210576496195e-05	9.09101039042892e-110	0.999986750055897	2.88864678734471e-08	1:25563426	rs6701596	chr1.3		1	25563426	1:25563426	1.62076e-37	1:24968127	8.21862348181234e-11	4358	6515	1.00000000000001	0.999994914042246	24543852	26543119	ENSG00000157978	ENSG00000157978	protein_coding	25543606	1	19820	19820	-575479	0	0	16	24543852	26543119	1999267	250647
ATD_BuduAggrey_37794016_1	ATD (BuduAggrey, EUR)	IMD	Treg_Sch	Treg_Sch	CD4	Sorted cell	ENSG00000121940	CLCC1	4319	3.00834228842322e-07	0.011922175179551	2.4931063374484e-05	0.988027496096219	2.50968266273113e-05	1:108957817	rs517013	chr1.4		1	108957817	1:108957817	2.02385e-11	1:109829007	1.30774199364897e-08	4516	7004	0.999999495594939	0.997912240955223	107964556	109962416	ENSG00000121940	ENSG00000121940	protein_coding	108963484	-1	5667	5667	-865523	0	0	35	107964556	109962416	1997860	250648
ATD_BuduAggrey_37794016_1	ATD (BuduAggrey, EUR)	IMD	Treg_Sch	Treg_Sch	CD4	Sorted cell	ENSG00000168765	GSTM4	4395	4.37224316803708e-34	0.0119217862342633	3.62364216104113e-32	0.988057703553557	2.05102121801205e-05	1:109654510	rs3754450	chr1.4		1	109654510	1:109654510	2.83603e-23	1:109829007	1.30774199364897e-08	4611	6892	1.00000000000001	0.99802736624701	108657976	110655562	ENSG00000168765	ENSG00000168765	protein_coding	109656099	1	-1589	-1589	172908	0	0	7	108657976	110655562	1997586	250649
ATD_BuduAggrey_37794016_1	ATD (BuduAggrey, EUR)	IMD	Treg_Sch	Treg_Sch	CD4	Sorted cell	ENSG00000134202	GSTM3	4463	1.94296477045208e-58	0.0119216608786372	1.61030949829215e-56	0.988055117512238	2.32216091382644e-05	1:109740350	rs1332018	chr1.4		1	109740350	1:109740350	2.31701e-29	1:109829007	1.30774199364897e-08	4673	6932	1	0.998027773400335	108743155	110740897	ENSG00000134202	ENSG00000134202	protein_coding	109741038	-1	688	688	-87969	0	0	2	108743155	110740897	1997742	250651
ATD_BuduAggrey_37794016_1	ATD (BuduAggrey, EUR)	IMD	Treg_Sch	Treg_Sch	CD4	Sorted cell	ENSG00000134184	GSTM1	4429	0.00139546161128156	0.0104436890459217	0.115654140834152	0.865546173152046	0.00696053535659836	1:109829007	rs12565349	chr1.4		1	109829007	1:109724132	2.02328e-08	1:109829007	1.30774199364897e-08	4639	6892	0.99491633458337	0.998033031876411	108695523	110686930	ENSG00000134184	ENSG00000134184	protein_coding	109687817	1	141190	36315	141190	5	1	5	108692180	110686930	1994750	250650
ATD_BuduAggrey_37794016_1	ATD (BuduAggrey, EUR)	IMD	Treg_Sch	Treg_Sch	CD4	Sorted cell	ENSG00000143515	ATP8B2	3314	2.0670108739022e-20	1.8473107197273e-15	1.11891671193032e-05	0.999988370020716	4.40812164922675e-07	1:154455807	rs12133641	chr1.8		1	154455807	1:154333367	5.86634e-11	1:154455807	1.62130338324794e-21	3520	5549	0.999998958242316	0.999999580293472	153325884	155319754	ENSG00000143515	ENSG00000143515	protein_coding	154325525	1	130282	7842	130282	5	0	5	153325884	155319754	1993870	250652
ATD_BuduAggrey_37794016_1	ATD (BuduAggrey, EUR)	IMD	Treg_Sch	Treg_Sch	CD4	Sorted cell	ENSG00000169231	THBS3	2782	2.39646775668104e-16	1.59828212678713e-15	0.12972586919126	0.865173724706024	0.00510040610271581	1:154455807	rs12133641	chr1.8		1	154455807	1:155151361	2.3141e-07	1:154455807	1.62130338324794e-21	2960	5133	0.997376554030575	0.999999999999955	154209478	156207494	ENSG00000169231	ENSG00000169231	protein_coding	155207897	-1	752090	56536	752090	38	5	38	154209412	156207494	1998082	250654
ATD_BuduAggrey_37794016_1	ATD (BuduAggrey, EUR)	IMD	Treg_Sch	Treg_Sch	CD4	Sorted cell	ENSG00000233875		2867	5.89838706639321e-17	1.78103100252903e-15	0.0319292169436152	0.964101819927039	0.00396896312934681	1:154455807	rs12133641	chr1.8		1	154455807	1:154589449	5.22489e-08	1:154455807	1.62130338324794e-21	3069	5114	0.9841474105152	0.999999999999911	153580743	155575800	ENSG00000233875	ENSG00000233875	lncRNA	154579663	-1	123856	-9786	123856	7	0	7	153580743	155575800	1995057	250653
ATD_BuduAggrey_37794016_1	ATD (BuduAggrey, EUR)	IMD	Treg_Sch	Treg_Sch	CD4	Sorted cell	ENSG00000117592	PRDX6	3333	3.13610902634194e-20	1.68837687653917e-11	1.85746977680168e-09	0.999999997984595	1.41050422754068e-10	1:173181588	rs11811788	chr1.9		1	173181588	1:173502751	1.97692e-15	1:173181588	1.7509478684472e-17	3651	5435	0.999999999924436	0.999999999995135	172478022	174475414	ENSG00000117592	ENSG00000117592	protein_coding	173477335	1	-295747	25416	-295747	1	1	1	172478022	174475414	1997392	250655
ATD_BuduAggrey_37794016_1	ATD (BuduAggrey, EUR)	IMD	Treg_Sch	Treg_Sch	CD4	Sorted cell	ENSG00000203739	PRDX6-AS1	3298	4.90513197261445e-12	1.15016491478862e-11	0.290523521785284	0.681168606215058	0.0283078719832516	1:173181588	rs11811788	chr1.9		1	173181588	1:173502751	5.17479e-08	1:173181588	1.7509478684472e-17	3618	5396	0.989074680800325	0.999999999995098	172489589	174489164	ENSG00000203739	ENSG00000203739	lncRNA	173489407	-1	307819	-13344	307819	2	0	2	172489589	174489164	1999575	250656
ATD_BuduAggrey_37794016_1	ATD (BuduAggrey, EUR)	IMD	Treg_Sch	Treg_Sch	CD4	Sorted cell	ENSG00000035141	FAM136A	5030	0.000561355260052398	0.00360809209967204	0.133336394261298	0.857004220602019	0.00548993777695923	2:70872975	rs112111458	chr2.3		2	70872975	2:70301469	7.07842e-09	2:70872975	5.35588627977249e-09	5496	7658	0.981657157570463	0.999316375810596	69302399	71301720	ENSG00000035141	ENSG00000035141	protein_coding	70302067	-1	-570908	598	-570908	7	0	7	69302399	71301720	1999321	250746
ATD_BuduAggrey_37794016_1	ATD (BuduAggrey, EUR)	IMD	Treg_Sch	Treg_Sch	CD4	Sorted cell	ENSG00000075292	ZNF638	5426	1.21259500316326e-06	0.00414248330114447	0.000291410834824043	0.995521512686361	4.33805826676064e-05	2:70872975	rs112111458	chr2.3		2	70872975	2:71307681	1.45646e-09	2:70872975	5.35588627977249e-09	5641	8377	0.999992125773576	0.999228304172229	70277794	72276514	ENSG00000075292	ENSG00000075292	protein_coding	71331782	1	-458807	-24101	-458807	13	0	13	70277763	72276514	1998751	250748
ATD_BuduAggrey_37794016_1	ATD (BuduAggrey, EUR)	IMD	Treg_Sch	Treg_Sch	CD4	Sorted cell	ENSG00000115998	C2orf42	4930	0.00170545523522686	0.00237832037153098	0.405088289604027	0.564858656299967	0.0259692784892479	2:70872975	rs112111458	chr2.3		2	70872975	2:70123829	2.28594e-07	2:70872975	5.35588627977249e-09	5404	7556	0.969688342086823	0.999318503184629	69260845	71247784	ENSG00000115998	ENSG00000115998	protein_coding	70191019	-1	-681956	67190	-681956	12	1	12	69250038	71247784	1997746	250745
ATD_BuduAggrey_37794016_1	ATD (BuduAggrey, EUR)	IMD	Treg_Sch	Treg_Sch	CD4	Sorted cell	ENSG00000124357	NAGK	5379	1.68275318242702e-05	0.00412649922017804	0.0040437260421095	0.991614566956987	0.000198380248900932	2:70872975	rs112111458	chr2.3		2	70872975	2:71067924	9.84241e-11	2:70872975	5.35588627977249e-09	5657	8297	0.999864864461531	0.999232398925098	70065520	72064332	ENSG00000124357	ENSG00000124357	protein_coding	71068648	1	-195673	-724	-195673	8	1	8	70065520	72064332	1998812	250747
ATD_BuduAggrey_37794016_1	ATD (BuduAggrey, EUR)	IMD	Treg_Sch	Treg_Sch	CD4	Sorted cell	ENSG00000115604	IL18R1	4540	2.10029234364409e-35	2.29477244836744e-29	9.15249929032504e-07	0.99999903664263	4.81074355108821e-08	2:102454528	rs2075185	chr2.4		2	102454528	2:102316102	4.54268e-12	2:102454528	3.78196995823018e-35	4779	6825	0.999999977155839	1	101312463	103311356	ENSG00000115604	ENSG00000115604	protein_coding	102355796	1	98732	-39694	98732	4	0	4	101312463	103311356	1998893	250749
ATD_BuduAggrey_37794016_1	ATD (BuduAggrey, EUR)	IMD	Treg_Sch	Treg_Sch	CD4	Sorted cell	ENSG00000153214	TMEM87B	3996	1.38028370258823e-19	0.00269968454857933	5.09893201134671e-17	0.997295542047181	4.77340423657697e-06	2:112036404	rs11684476	chr2.5		2	112036404	2:112036404	6.45623e-18	2:111517961	2.72540700147156e-09	4420	6551	1	0.993499717115118	111055508	113055256	ENSG00000153214	ENSG00000153214	protein_coding	112055269	1	-18865	-18865	-537308	0	0	6	111055508	113055256	1999748	250750
ATD_BuduAggrey_37794016_1	ATD (BuduAggrey, EUR)	IMD	Treg_Sch	Treg_Sch	CD4	Sorted cell	ENSG00000115687	PASK	6703	4.30283794585115e-14	0.00150697871274194	2.85094967455147e-11	0.998485292312108	7.72894659668404e-06	2:241082956	rs1859927	chr2.6		2	241082956	2:241079873	3.22321e-16	2:241846104	1.43000427451079e-09	7415	9755	0.999999999997576	0.998952351928569	240150970	242148562	ENSG00000115687	ENSG00000115687	protein_coding	241149472	-1	66516	69599	-696632	2	2	27	240150970	242148855	1997885	250752
ATD_BuduAggrey_37794016_1	ATD (BuduAggrey, EUR)	IMD	Treg_Sch	Treg_Sch	CD4	Sorted cell	ENSG00000122085	MTERF4	6929	1.32966188972448e-07	0.00151074582962848	8.78718005811724e-05	0.99838879336148	1.24560421220607e-05	2:241125891	rs7599243	chr2.6		2	241125891	2:241125891	3.51176e-12	2:241846104	1.43000427451079e-09	7561	10025	0.999396619736932	0.998949337215877	240102432	242101996	ENSG00000122085	ENSG00000122085	protein_coding	241102287	-1	-23604	-23604	-743817	1	1	29	240102432	242102000	1999568	250751
ATD_BuduAggrey_37794016_1	ATD (BuduAggrey, EUR)	IMD	Treg_Sch	Treg_Sch	CD4	Sorted cell	ENSG00000115677	HDLBP	5968	1.62865893991837e-11	0.00150700173734546	1.079093885289e-08	0.998487960651229	5.02680419892092e-06	2:241304927	rs4675966	chr2.6		2	241304927	2:241304927	3.26547e-14	2:241846104	1.43000427451079e-09	6660	8730	0.999999872984189	0.998973572909058	240317118	242148562	ENSG00000115677	ENSG00000115677	protein_coding	241315672	-1	10745	10745	-530432	0	0	24	240317118	242177114	1859996	250754
ATD_BuduAggrey_37794016_1	ATD (BuduAggrey, EUR)	IMD	Treg_Sch	Treg_Sch	CD4	Sorted cell	ENSG00000168385	SEPTIN2	5974	4.67048871739706e-13	0.00150699971010361	3.09450681100996e-10	0.998486687435862	6.31254411709461e-06	2:241355498	rs3755397	chr2.6		2	241355498	2:241355498	1.07638e-16	2:241846104	1.43000427451079e-09	6666	8737	0.997969391964418	0.998973462023891	240315213	242148562	ENSG00000168385	ENSG00000168385	protein_coding	241315925	1	39573	39573	530179	2	2	23	240315213	242177114	1861901	250753
ATD_BuduAggrey_37794016_1	ATD (BuduAggrey, EUR)	IMD	Treg_Sch	Treg_Sch	CD4	Sorted cell	ENSG00000168395	ING5	4568	2.43157826123371e-17	0.00150711657498868	1.6109437100325e-14	0.998479028247279	1.38551777166608e-05	2:241728673	rs7577474	chr2.6		2	241728673	2:241728673	1.37817e-16	2:241846104	1.43000427451079e-09	5209	6669	1	0.999035230609196	240687192	242148562	ENSG00000168395	ENSG00000168395	protein_coding	241702039	1	26634	26634	144065	1	1	9	240687192	242177114	1489922	250757
ATD_BuduAggrey_37794016_1	ATD (BuduAggrey, EUR)	IMD	Treg_Sch	Treg_Sch	CD4	Sorted cell	ENSG00000180902	D2HGDH	4471	2.50240870195554e-09	0.00150723707010772	1.65766576744435e-06	0.998436033641233	5.50691204845819e-05	2:241763768	rs6740752	chr2.6		2	241763768	2:241771520	1.07332e-11	2:241846104	1.43000427451079e-09	5083	6473	0.999999841765931	0.999046196798412	240734805	242148562	ENSG00000180902	ENSG00000180902	protein_coding	241734630	1	29138	36890	111474	2	2	7	240734805	242177114	1442309	250758
ATD_BuduAggrey_37794016_1	ATD (BuduAggrey, EUR)	IMD	Treg_Sch	Treg_Sch	CD4	Sorted cell	ENSG00000006607	FARP2	5844	7.56513557931336e-06	0.00149912571079311	0.00501238537492601	0.993266076791686	0.00021484698701502	2:241846104	rs62193132	chr2.6		2	241846104	2:241482451	7.75744e-10	2:241846104	1.43000427451079e-09	6534	8537	0.999653712557478	0.998977817474217	240356394	242148562	ENSG00000006607	ENSG00000006607	protein_coding	241356285	1	489819	126166	489819	20	2	20	240356394	242177114	1820720	250755
ATD_BuduAggrey_37794016_1	ATD (BuduAggrey, EUR)	IMD	Treg_Sch	Treg_Sch	CD4	Sorted cell	ENSG00000168397	ATG4B	4807	3.86562095697478e-05	0.00146672904224847	0.0256116865609324	0.971779686205353	0.00110324198189653	2:241846104	rs62193132	chr2.6		2	241846104	2:241680597	3.6741e-08	2:241846104	1.43000427451079e-09	5466	6998	0.997869189306642	0.999017501462256	240637959	242148562	ENSG00000168397	ENSG00000168397	protein_coding	241637693	1	208411	42904	208411	11	0	11	240637959	242177114	1539155	250756
ATD_BuduAggrey_37794016_1	ATD (BuduAggrey, EUR)	IMD	Treg_Sch	Treg_Sch	CD4	Sorted cell	ENSG00000152642	GPD1L	5749	1.13160584789281e-08	0.00507502141414032	2.21839119556778e-06	0.994903163513433	1.95853651717753e-05	3:32120427	rs56104799	chr3.2		3	32120427	3:32120427	3.47717e-13	3:33006170	5.55109066621919e-09	6233	9447	0.999999829205446	0.998183450279648	31105695	33105147	ENSG00000152642	ENSG00000152642	protein_coding	32106620	1	13807	13807	899550	0	0	13	31105695	33105147	1999452	250771
ATD_BuduAggrey_37794016_1	ATD (BuduAggrey, EUR)	IMD	Treg_Sch	Treg_Sch	CD4	Sorted cell	ENSG00000170293	CMTM8	5796	1.42060962931024e-07	0.00507449127240434	2.78517231554705e-05	0.994877956624389	1.95583190890317e-05	3:32245299	rs7632486	chr3.2		3	32245299	3:32245299	2.23638e-13	3:33006170	5.55109066621919e-09	6275	9520	0.999998628633881	0.998157290114761	31239911	33238331	ENSG00000170293	ENSG00000170293	protein_coding	32238680	1	6619	6619	767490	0	0	10	31239911	33238331	1998420	250772
ATD_BuduAggrey_37794016_1	ATD (BuduAggrey, EUR)	IMD	Treg_Sch	Treg_Sch	CD4	Sorted cell	ENSG00000153551	CMTM7	5729	0.00211941587391998	0.00287361199650688	0.41553117865694	0.563366118184149	0.0161096752884842	3:33006170	rs35570272	chr3.2		3	33006170	3:32460409	2.03591e-08	3:33006170	5.55109066621919e-09	6163	9537	0.975245173574768	0.998116836114586	31391748	33391459	ENSG00000153551	ENSG00000153551	protein_coding	32391853	1	614317	68556	614317	8	0	8	31391748	33391459	1999711	250773
ATD_BuduAggrey_37794016_1	ATD (BuduAggrey, EUR)	IMD	Treg_Sch	Treg_Sch	CD4	Sorted cell	ENSG00000170248	PDCD6IP	4495	3.40290512289154e-11	0.00507539457247501	6.6706034120256e-09	0.994912944578383	1.16541445104177e-05	3:33824120	rs7626555	chr3.2		3	33824120	3:33824120	5.6677e-14	3:33006170	5.55109066621919e-09	4635	7668	0.999999999889439	0.998680975793365	32799627	34798243	ENSG00000170248	ENSG00000170248	protein_coding	33798630	1	25490	25490	-792460	0	0	11	32799627	34798243	1998616	250774
ATD_BuduAggrey_37794016_1	ATD (BuduAggrey, EUR)	IMD	Treg_Sch	Treg_Sch	CD4	Sorted cell	ENSG00000072858	SIDT1	4858	9.07410972667919e-06	8.09223280857038e-06	0.518177467642216	0.462067864517885	0.0197375014973636	3:112930138	rs6808249	chr3.3		3	112930138	3:113563228	1.86189e-07	3:112930138	8.74769837397312e-11	5131	7342	0.979540095811009	0.999996401405124	112532928	114532151	ENSG00000072858	ENSG00000072858	protein_coding	113532555	1	-602417	30673	-602417	12	0	12	112532928	114532151	1999223	250776
ATD_BuduAggrey_37794016_1	ATD (BuduAggrey, EUR)	IMD	Treg_Sch	Treg_Sch	CD4	Sorted cell	ENSG00000206530	CFAP44	4938	2.31130270044283e-08	1.74873183113998e-05	0.00131987057109294	0.998614095812446	4.85231851246643e-05	3:112930138	rs6808249	chr3.3		3	112930138	3:113296589	2.99842e-10	3:112930138	8.74769837397312e-11	5271	7419	0.999921866770193	0.999996489382963	112442573	114441018	ENSG00000206530	ENSG00000206530	protein_coding	113441493	-1	511355	144904	511355	9	1	9	112442573	114441018	1998445	250775
ATD_BuduAggrey_37794016_1	ATD (BuduAggrey, EUR)	IMD	Treg_Sch	Treg_Sch	CD4	Sorted cell	ENSG00000164111	ANXA5	5329	2.84453513524514e-07	1.1795651876811e-06	0.192413767373738	0.797877503008789	0.00970726559877224	4:122465565	rs45599938	chr4.1		4	122465565	4:121695708	8.24221e-10	4:122465565	4.45289892852854e-12	5653	7855	0.99288565169171	0.999789619795498	120697256	122696586	ENSG00000164111	ENSG00000164111	protein_coding	121696980	-1	-768585	1272	-768585	9	0	9	120697256	122696586	1999330	250777
ATD_BuduAggrey_37794016_1	ATD (BuduAggrey, EUR)	IMD	Treg_Sch	Treg_Sch	CD4	Sorted cell	ENSG00000249806	RP11-223C24.1	4492	0.00107489346689193	0.00187919596095228	0.357009763138155	0.624114945696037	0.0159212017379637	4:141733394	rs10833	chr4.2		4	141733394	4:142670816	5.8521e-08	4:141733394	7.1038620529145e-09	4676	6941	0.990095121517077	0.999416151743733	141566210	143565695	ENSG00000249806	ENSG00000249806	lncRNA	142556262	1	-822868	114554	-822868	1	0	1	141566210	143565695	1999485	250778
ATD_BuduAggrey_37794016_1	ATD (BuduAggrey, EUR)	IMD	Treg_Sch	Treg_Sch	CD4	Sorted cell	ENSG00000145604	SKP2	4598	5.29093388334404e-12	2.38792119787415e-10	0.0216576890389118	0.977459982044686	0.000882328672318136	5:35883884	rs10214273	chr5.1		5	35883884	5:36163309	6.76572e-10	5:35883884	5.69214667696432e-16	5123	7075	0.998680152334062	0.999999999902224	35152139	37149791	ENSG00000145604	ENSG00000145604	protein_coding	36152111	1	-268227	11198	-268227	4	0	4	35152139	37149791	1997652	250779
ATD_BuduAggrey_37794016_1	ATD (BuduAggrey, EUR)	IMD	Treg_Sch	Treg_Sch	CD4	Sorted cell	ENSG00000152620	NADK2	4387	5.04900418915106e-12	2.39050031354893e-10	0.0206673840754158	0.978515837645007	0.000816778035479678	5:35883884	rs10214273	chr5.1		5	35883884	5:36241853	3.12574e-08	5:35883884	5.69214667696432e-16	4917	6840	0.998103600940649	0.999999999902139	35242795	37242279	ENSG00000152620	ENSG00000152620	protein_coding	36241925	-1	358041	72	358041	6	0	6	35242795	37242279	1999484	250780
ATD_BuduAggrey_37794016_1	ATD (BuduAggrey, EUR)	IMD	Treg_Sch	Treg_Sch	CD4	Sorted cell	ENSG00000250155	SLC1A3-AS1	4067	5.48276030125476e-17	2.44298116366492e-10	2.24429033301471e-07	0.999999764347734	1.09789368774808e-08	5:35883884	rs10214273	chr5.1		5	35883884	5:36702762	7.50471e-13	5:35883884	5.69214667696432e-16	4752	6388	0.999999984281012	0.999999999927411	35725315	37721763	ENSG00000250155	ENSG00000250155	lncRNA	36725218	-1	841334	22456	841334	10	0	10	35725315	37723570	1998255	250781
ATD_BuduAggrey_37794016_1	ATD (BuduAggrey, EUR)	IMD	Treg_Sch	Treg_Sch	CD4	Sorted cell	ENSG00000285967	NIPBL-DT	4118	9.87537499545459e-13	5.07569900336578e-10	0.00194169639959935	0.997983875530952	7.44275608917108e-05	5:35883884	rs10214273	chr5.1		5	35883884	5:36925633	3.76199e-09	5:35883884	5.69214667696432e-16	4743	6459	0.999875359463601	0.999999999854723	35877403	37875934	ENSG00000285967	ENSG00000285967	lncRNA	36876657	-1	992773	-48976	992773	12	2	12	35877403	37875934	1998531	250782
ATD_BuduAggrey_37794016_1	ATD (BuduAggrey, EUR)	IMD	Treg_Sch	Treg_Sch	CD4	Sorted cell	ENSG00000072364	AFF4	4469	2.09036342135805e-38	4.18542213683238e-30	4.99439086945527e-09	0.999999994805819	1.99787549145958e-10	5:132660272	rs20541	chr5.2		5	132660272	5:132985584	4.32231e-15	5:132660272	9.12995942330803e-37	4756	7930	0.999999999838188	0.999999999999995	131965922	133963255	ENSG00000072364	ENSG00000072364	protein_coding	132963634	-1	303362	-21950	303362	12	1	12	131963881	133963255	1999374	250785
ATD_BuduAggrey_37794016_1	ATD (BuduAggrey, EUR)	IMD	Treg_Sch	Treg_Sch	CD4	Sorted cell	ENSG00000072364	AFF4	4469	2.09036342135805e-38	4.18542213683238e-30	4.99439086945527e-09	0.999999994805819	1.99787549145958e-10	5:132660272	rs20541	chr5.3		5	132660272	5:132985584	4.32231e-15	5:132660272	9.12995942330803e-37	4756	7930	0.999999999838188	0.999999999999995	131965922	133963255	ENSG00000072364	ENSG00000072364	protein_coding	132963634	-1	303362	-21950	303362	12	1	12	131963881	133963255	1999374	250785
ATD_BuduAggrey_37794016_1	ATD (BuduAggrey, EUR)	IMD	Treg_Sch	Treg_Sch	CD4	Sorted cell	ENSG00000197375	SLC22A5	3407	1.36135852982608e-34	4.18526472103459e-30	3.25261939715783e-05	0.999962374112159	5.09969387349621e-06	5:132660272	rs20541	chr5.2		5	132660272	5:132350453	3.04138e-12	5:132660272	9.12995942330803e-37	3813	6441	0.999998467002109	0.999999999999995	131370213	133369096	ENSG00000197375	ENSG00000197375	protein_coding	132369710	1	290562	-19257	290562	10	1	10	131370213	133369096	1998883	250784
ATD_BuduAggrey_37794016_1	ATD (BuduAggrey, EUR)	IMD	Treg_Sch	Treg_Sch	CD4	Sorted cell	ENSG00000197375	SLC22A5	3407	1.36135852982608e-34	4.18526472103459e-30	3.25261939715783e-05	0.999962374112159	5.09969387349621e-06	5:132660272	rs20541	chr5.3		5	132660272	5:132350453	3.04138e-12	5:132660272	9.12995942330803e-37	3813	6441	0.999998467002109	0.999999999999995	131370213	133369096	ENSG00000197375	ENSG00000197375	protein_coding	132369710	1	290562	-19257	290562	10	1	10	131370213	133369096	1998883	250784
ATD_BuduAggrey_37794016_1	ATD (BuduAggrey, EUR)	IMD	Treg_Sch	Treg_Sch	CD4	Sorted cell	ENSG00000087206	UIMC1	3479	2.2854020135074e-05	0.00153743192623095	0.0146128651536695	0.983032700119829	0.00079414878013547	5:177347402	rs4532376	chr5.5		5	177347402	5:176928883	6.73846e-08	5:177347402	3.43388610211364e-09	3837	6928	0.95745732390909	0.999558048661592	176024574	178022464	ENSG00000087206	ENSG00000087206	protein_coding	177006779	-1	-340623	77896	-340623	10	0	10	176024574	178022605	1998031	250786
ATD_BuduAggrey_37794016_1	ATD (BuduAggrey, EUR)	IMD	Treg_Sch	Treg_Sch	CD4	Sorted cell	ENSG00000204677	FAM153CP	5566	0.000231867678487123	0.0013190594926156	0.148257304317059	0.843399373345947	0.00679239516589166	5:177347402	rs4532376	chr5.5		5	177347402	5:177722174	5.91836e-08	5:177347402	3.43388610211364e-09	5964	8966	0.955491389042189	0.999571422352353	177007439	179005433	ENSG00000204677	ENSG00000204677	protein_coding	178030524	1	-683122	-308350	-683122	27	8	27	177007439	179005433	1997994	250789
ATD_BuduAggrey_37794016_1	ATD (BuduAggrey, EUR)	IMD	Treg_Sch	Treg_Sch	CD4	Sorted cell	ENSG00000248943	AC140125.1	4703	0.000159393516688031	0.00139526048303711	0.101917318151265	0.892130417894386	0.00439760995462502	5:177347402	rs4532376	chr5.5		5	177347402	5:177746400	2.98355e-08	5:177347402	3.43388610211364e-09	5096	8148	0.939838490133561	0.999582297468785	176803749	178803345	ENSG00000248943	ENSG00000248943	lncRNA	177807487	-1	460085	61087	460085	21	2	21	176803749	178803345	1999596	250788
ATD_BuduAggrey_37794016_1	ATD (BuduAggrey, EUR)	IMD	Treg_Sch	Treg_Sch	CD4	Sorted cell	ENSG00000247679	RP11-1277A3.1	4327	3.06907352695113e-08	0.00156145292793551	1.96240643467756e-05	0.998413760641254	5.1316757295412e-06	5:177637825	rs4478343	chr5.5		5	177637825	5:177637825	6.59325e-11	5:177347402	3.43388610211364e-09	4740	7742	0.999982068691983	0.999573490691903	176612703	178610794	ENSG00000247679	ENSG00000247679	lncRNA	177611240	1	26585	26585	-263838	0	0	16	176612703	178610794	1998091	250787
ATD_BuduAggrey_37794016_1	ATD (BuduAggrey, EUR)	IMD	Treg_Sch	Treg_Sch	CD4	Sorted cell	ENSG00000112182	BACH2	4779	6.71795408973674e-06	8.00855378402624e-06	0.146382322822316	0.173143206275361	0.680459744394449	6:90220794	rs72925996	chr6.1		6	90220794	6:90267049	4.42821e-08	6:90220794	3.08627619671008e-10	5043	7049	0.984249898091112	0.999989593393959	89297772	91296303	ENSG00000112182	ENSG00000112182	protein_coding	90296843	-1	76049	29794	76049	1	1	1	89297772	91296303	1998531	250790
ATD_BuduAggrey_37794016_1	ATD (BuduAggrey, EUR)	IMD	Treg_Sch	Treg_Sch	CD4	Sorted cell	ENSG00000112110	MRPL18	5743	1.96175570509347e-12	2.27171374055506e-06	8.63554862271815e-07	0.999996809508902	5.52205328228534e-08	6:159075681	rs629326	chr6.2		6	159075681	6:159783095	9.48292e-13	6:159075681	1.59594199784092e-12	5996	8618	0.999997790588345	0.999995515144878	158789824	160789774	ENSG00000112110	ENSG00000112110	protein_coding	159790467	1	-714786	-7372	-714786	14	2	14	158789824	160789774	1999950	250796
ATD_BuduAggrey_37794016_1	ATD (BuduAggrey, EUR)	IMD	Treg_Sch	Treg_Sch	CD4	Sorted cell	ENSG00000120437	ACAT2	5696	6.37115096650305e-09	2.26509946385759e-06	0.00280454817523258	0.99708502015908	0.000108160195072604	6:159075681	rs629326	chr6.2		6	159075681	6:159781767	7.06163e-09	6:159075681	1.59594199784092e-12	5951	8568	0.999926347011968	0.999995516133191	158762319	160761922	ENSG00000120437	ENSG00000120437	protein_coding	159762045	1	-686364	19722	-686364	10	1	10	158762319	160761922	1999603	250795
ATD_BuduAggrey_37794016_1	ATD (BuduAggrey, EUR)	IMD	Treg_Sch	Treg_Sch	CD4	Sorted cell	ENSG00000146457	WTAP	5731	3.11340679278285e-08	2.23937946159986e-06	0.0137050580277195	0.98576236543473	0.000530306024020544	6:159075681	rs629326	chr6.2		6	159075681	6:159790392	1.4287e-08	6:159075681	1.59594199784092e-12	5984	8608	0.98782059504911	0.999995512419941	158725839	160725186	ENSG00000146457	ENSG00000146457	protein_coding	159727506	1	-651825	62886	-651825	9	4	9	158725839	160725186	1999347	250794
ATD_BuduAggrey_37794016_1	ATD (BuduAggrey, EUR)	IMD	Treg_Sch	Treg_Sch	CD4	Sorted cell	ENSG00000274023	AL360169.2	6153	1.36573298140325e-06	8.34353405775827e-07	0.601188690715242	0.367214924147025	0.0315941850513467	6:159075681	rs629326	chr6.2		6	159075681	6:157641023	1.67687e-09	6:159075681	1.59594199784092e-12	6394	9134	0.975770123613332	0.999995515249373	157283447	159282747	ENSG00000274023	ENSG00000274023	lncRNA	158282841	1	792840	-641818	792840	16	10	16	157282926	159282747	1999821	250793
ATD_BuduAggrey_37794016_1	ATD (BuduAggrey, EUR)	IMD	Treg_Sch	Treg_Sch	CD4	Sorted cell	ENSG00000153814	JAZF1	5331	1.31838324274923e-11	8.46712235378074e-05	1.5569075489363e-07	0.999900932249538	1.42408229853274e-05	7:28140937	rs864745	chr7.1		7	28140937	7:28140937	3.15382e-12	7:28790881	5.8326684214682e-11	5559	7972	0.999999996544531	0.999985571068537	27181175	29180776	ENSG00000153814	ENSG00000153814	protein_coding	28180795	-1	39858	39858	-610086	1	1	1	27181175	29180776	1999601	250797
ATD_BuduAggrey_37794016_1	ATD (BuduAggrey, EUR)	IMD	Treg_Sch	Treg_Sch	CD4	Sorted cell	ENSG00000288973		5412	6.51848932161624e-07	9.16666506918367e-05	0.00705824653089185	0.992569631616233	0.000279803353251361	7:28790881	rs989437	chr7.1		7	28790881	7:29682733	5.01469e-11	7:28790881	5.8326684214682e-11	5621	7906	0.999829950817832	0.999980159710257	28649170	30648934	ENSG00000288973	ENSG00000288973	lncRNA	29648968	-1	858087	-33765	858087	9	1	9	28649170	30648934	1999764	250798
ATD_BuduAggrey_37794016_1	ATD (BuduAggrey, EUR)	IMD	Treg_Sch	Treg_Sch	CD4	Sorted cell	ENSG00000170873	MTSS1	5250	1.39042020445002e-37	1.28946955410154e-10	1.07828851006816e-27	0.999999999870823	2.36051218117413e-13	8:124564869	rs11778063	chr8.3		8	124564869	8:124564869	4.74343e-22	8:125597624	8.07620902369198e-17	5545	7684	0.999999999999997	0.999999999483945	123729343	125728041	ENSG00000170873	ENSG00000170873	protein_coding	124728473	-1	163604	163604	-869151	0	0	12	123729343	125728041	1998698	250799
ATD_BuduAggrey_37794016_1	ATD (BuduAggrey, EUR)	IMD	Treg_Sch	Treg_Sch	CD4	Sorted cell	ENSG00000123908	AGO2	5054	2.29235841384223e-05	0.000192479693719133	0.105889028415456	0.889096032689986	0.0047995356167008	8:140590120	rs6983924	chr8.4		8	140590120	8:140527307	4.21705e-08	8:140591443	1.45732293556975e-09	5283	7981	0.997436209863256	0.999961581077279	139635779	141635521	ENSG00000123908	ENSG00000123908	protein_coding	140635633	-1	45513	108326	44190	0	0	0	139635779	141635521	1999742	250801
ATD_BuduAggrey_37794016_1	ATD (BuduAggrey, EUR)	IMD	Treg_Sch	Treg_Sch	CD4	Sorted cell	ENSG00000167632	TRAPPC9	4978	4.8728365194873e-05	0.000165519989968936	0.2250893912035	0.764560966960726	0.0101353934806108	8:140591443	rs7843258	chr8.4		8	140591443	8:140457748	1.1798e-09	8:140591443	1.45732293556975e-09	5158	7831	0.964899883483768	0.999962460991742	139458859	141458279	ENSG00000167632	ENSG00000167632	protein_coding	140457744	-1	-133699	-4	-133699	2	0	2	139458859	141458279	1999420	250800
ATD_BuduAggrey_37794016_1	ATD (BuduAggrey, EUR)	IMD	Treg_Sch	Treg_Sch	CD4	Sorted cell	ENSG00000253210	DENND3-AS1	5361	2.43637103212358e-06	0.000213902756138595	0.0112541690920186	0.98806606092147	0.000463430859341578	8:140591443	rs7843258	chr8.4		8	140591443	8:141129152	1.44857e-08	8:140591443	1.45732293556975e-09	5616	8344	0.999706417994801	0.999960166581219	140130598	142129816	ENSG00000253210	ENSG00000253210	lncRNA	141130119	-1	538676	967	538676	4	0	4	140130598	142129816	1999218	250803
ATD_BuduAggrey_37794016_1	ATD (BuduAggrey, EUR)	IMD	Treg_Sch	Treg_Sch	CD4	Sorted cell	ENSG00000105339	DENND3	5335	7.94505639983838e-24	0.000216439169995595	3.67000741734284e-20	0.999783159078807	4.0175119417052e-07	8:141127605	rs6988905	chr8.4		8	141127605	8:141128400	6.16357e-19	8:140591443	1.45732293556975e-09	5590	8315	1	0.999960181561572	140117323	142117001	ENSG00000105339	ENSG00000105339	protein_coding	141128589	1	-984	-189	-537146	0	0	3	140117323	142117001	1999678	250802
ATD_BuduAggrey_37794016_1	ATD (BuduAggrey, EUR)	IMD	Treg_Sch	Treg_Sch	CD4	Sorted cell	ENSG00000086062	B4GALT1	5600	2.32784828560842e-39	0.0102108410885278	2.25496905575448e-37	0.989115117548043	0.000674041363429716	9:33132136	rs56687083	chr9.1		9	33132136	9:33127642	8.18608e-25	9:33430709	2.39260792671163e-08	5808	9160	0.999999999999998	0.996807916126768	32167393	34165920	ENSG00000086062	ENSG00000086062	protein_coding	33167336	-1	35200	39694	-263373	1	1	6	32167393	34165920	1998527	250805
ATD_BuduAggrey_37794016_1	ATD (BuduAggrey, EUR)	IMD	Treg_Sch	Treg_Sch	CD4	Sorted cell	ENSG00000086102	NFX1	5457	6.68976268426308e-12	0.0102165537675802	6.48019382397978e-10	0.989649915640488	0.000133529937220963	9:33296725	rs587608	chr9.1		9	33296725	9:33296725	2.66776e-15	9:33430709	2.39260792671163e-08	5640	8911	0.999999999987651	0.996749017998461	32290663	34290409	ENSG00000086102	ENSG00000086102	protein_coding	33290516	1	6209	6209	140193	0	0	2	32290663	34290409	1999746	250806
ATD_BuduAggrey_37794016_1	ATD (BuduAggrey, EUR)	IMD	Treg_Sch	Treg_Sch	CD4	Sorted cell	ENSG00000122692	SMU1	5949	0.00602002746758743	0.00394115524407101	0.583135879524776	0.381713498773573	0.025189438989993	9:33430709	rs7857407	chr9.1		9	33430709	9:33059522	1.54155e-07	9:33430709	2.39260792671163e-08	6243	9645	0.972074135525587	0.996650566581606	32076784	34076593	ENSG00000122692	ENSG00000122692	protein_coding	33076674	-1	-354035	17152	-354035	8	0	8	32076784	34076593	1999809	250804
ATD_BuduAggrey_37794016_1	ATD (BuduAggrey, EUR)	IMD	Treg_Sch	Treg_Sch	CD4	Sorted cell	ENSG00000164978	NUDT2	4696	1.62732099400747e-10	0.0102195129836513	1.57603058144916e-08	0.989741038533456	3.94325598558232e-05	9:34332742	rs7039222	chr9.1		9	34332742	9:34332742	2.16356e-14	9:33430709	2.39260792671163e-08	4887	7507	0.999999999538381	0.997190012254789	33330399	35329334	ENSG00000164978	ENSG00000164978	protein_coding	34329569	1	3173	3173	-898860	0	0	21	33330399	35329334	1998935	250807
ATD_BuduAggrey_37794016_1	ATD (BuduAggrey, EUR)	IMD	Treg_Sch	Treg_Sch	CD4	Sorted cell	ENSG00000119509	INVS	3722	7.35789375334009e-06	5.42099407154579e-06	0.562798518088411	0.414601670849261	0.0225870321745027	9:99568999	rs10988863	chr9.2		9	99568999	9:100011074	1.09107e-07	9:99568999	4.88750453440103e-11	3972	6131	0.976563636057908	0.999997602835163	99099349	101099198	ENSG00000119509	ENSG00000119509	protein_coding	100099243	1	-530244	-88169	-530244	5	1	5	99099349	101099198	1999849	250808
ATD_BuduAggrey_37794016_1	ATD (BuduAggrey, EUR)	IMD	Treg_Sch	Treg_Sch	CD4	Sorted cell	ENSG00000057608	GDI2	8067	9.55628305769698e-16	1.62690023889636e-14	0.0553161152790025	0.941718820541881	0.00296506417909981	10:6052734	rs61839660	chr10.1		10	6052734	10:5823294	1.56534e-09	10:6081532	1.86669245768036e-20	8510	11682	0.994228284397833	0.999999999997241	4842255	6842087	ENSG00000057608	ENSG00000057608	protein_coding	5813434	-1	-239300	-9860	-268098	8	1	9	4842255	6842087	1999832	250659
ATD_BuduAggrey_37794016_1	ATD (BuduAggrey, EUR)	IMD	Treg_Sch	Treg_Sch	CD4	Sorted cell	ENSG00000057608	GDI2	8067	9.55628305769698e-16	1.62690023889636e-14	0.0553161152790025	0.941718820541881	0.00296506417909981	10:6052734	rs61839660	chr10.2		10	6052734	10:5823294	1.56534e-09	10:6081532	1.86669245768036e-20	8510	11682	0.994228284397833	0.999999999997241	4842255	6842087	ENSG00000057608	ENSG00000057608	protein_coding	5813434	-1	-239300	-9860	-268098	8	1	9	4842255	6842087	1999832	250659
ATD_BuduAggrey_37794016_1	ATD (BuduAggrey, EUR)	IMD	Treg_Sch	Treg_Sch	CD4	Sorted cell	ENSG00000170525	PFKFB3	7590	1.52889900261397e-18	1.65303729782686e-14	9.24813239486434e-05	0.999903043655582	4.47502045360563e-06	10:6052734	rs61839660	chr10.1		10	6052734	10:6160921	9.52473e-11	10:6081532	1.86669245768036e-20	8046	11179	0.999777370869781	0.999999999997241	5145166	7144756	ENSG00000170525	ENSG00000170525	protein_coding	6202932	1	-150198	-42011	-121400	4	0	3	5145166	7144756	1999590	250660
ATD_BuduAggrey_37794016_1	ATD (BuduAggrey, EUR)	IMD	Treg_Sch	Treg_Sch	CD4	Sorted cell	ENSG00000170525	PFKFB3	7590	1.52889900261397e-18	1.65303729782686e-14	9.24813239486434e-05	0.999903043655582	4.47502045360563e-06	10:6052734	rs61839660	chr10.2		10	6052734	10:6160921	9.52473e-11	10:6081532	1.86669245768036e-20	8046	11179	0.999777370869781	0.999999999997241	5145166	7144756	ENSG00000170525	ENSG00000170525	protein_coding	6202932	1	-150198	-42011	-121400	4	0	3	5145166	7144756	1999590	250660
ATD_BuduAggrey_37794016_1	ATD (BuduAggrey, EUR)	IMD	Treg_Sch	Treg_Sch	CD4	Sorted cell	ENSG00000087365	SF3B2	2838	7.05955995289214e-47	7.21707613419484e-37	9.78174515675741e-11	0.999999999896431	5.74906033392839e-12	11:65791795	rs10791824	chr11.2		11	65791795	11:66057001	2.95803e-15	11:65791795	1.23016159180757e-43	3145	5525	0.999999999919797	1	65051696	67049835	ENSG00000087365	ENSG00000087365	protein_coding	66052364	1	-260569	4637	-260569	17	0	17	65051696	67049835	1998139	250668
ATD_BuduAggrey_37794016_1	ATD (BuduAggrey, EUR)	IMD	Treg_Sch	Treg_Sch	CD4	Sorted cell	ENSG00000172543	CTSW	2983	4.9062296343123e-51	7.21707613494231e-37	6.79808490665385e-15	1	4.16889413108742e-16	11:65791795	rs10791824	chr11.2		11	65791795	11:65884359	1.34384e-17	11:65791795	1.23016159180757e-43	3274	5773	1	1	64880577	66879717	ENSG00000172543	ENSG00000172543	protein_coding	65879837	1	-88042	4522	-88042	4	0	4	64880577	66879717	1999140	250666
ATD_BuduAggrey_37794016_1	ATD (BuduAggrey, EUR)	IMD	Treg_Sch	Treg_Sch	CD4	Sorted cell	ENSG00000172922	RNASEH2C	3089	1.24666692554707e-39	7.20378860718391e-37	0.00172738502717352	0.998158648666469	0.000113966306355653	11:65791795	rs10791824	chr11.2		11	65791795	11:65717747	1.37063e-10	11:65791795	1.23016159180757e-43	3386	5923	0.995623603987307	1	64720819	66718672	ENSG00000172922	ENSG00000172922	protein_coding	65720798	-1	-70997	3051	-70997	5	0	5	64720819	66718672	1997853	250665
ATD_BuduAggrey_37794016_1	ATD (BuduAggrey, EUR)	IMD	Treg_Sch	Treg_Sch	CD4	Sorted cell	ENSG00000173327	MAP3K11	3130	2.2526143517047e-55	7.21707613494231e-37	3.12122847201017e-19	1	6.00696157407952e-20	11:65791795	rs10791824	chr11.2		11	65791795	11:65622419	3.93061e-19	11:65791795	1.23016159180757e-43	3423	5953	1	1	64615830	66614046	ENSG00000173327	ENSG00000173327	protein_coding	65614221	-1	-177574	-8198	-177574	12	1	12	64615830	66614190	1998360	250664
ATD_BuduAggrey_37794016_1	ATD (BuduAggrey, EUR)	IMD	Treg_Sch	Treg_Sch	CD4	Sorted cell	ENSG00000173992	CCS	2689	1.40922997860985e-45	7.2170761202759e-37	1.95263282839279e-09	0.999999997967663	7.96979218816266e-11	11:65791795	rs10791824	chr11.2		11	65791795	11:66595526	1.81295e-14	11:65791795	1.23016159180757e-43	3096	5432	0.999999999698544	1	65594294	67592630	ENSG00000173992	ENSG00000173992	protein_coding	66593185	1	-801390	2341	-801390	51	0	51	65594294	67592630	1998336	250670
ATD_BuduAggrey_37794016_1	ATD (BuduAggrey, EUR)	IMD	Treg_Sch	Treg_Sch	CD4	Sorted cell	ENSG00000174080	CTSF	2644	3.58863786564417e-40	7.21320640151207e-37	0.000497242622711069	0.99946373064721	3.90267300790829e-05	11:65791795	rs10791824	chr11.2		11	65791795	11:66560624	1.35193e-09	11:65791795	1.23016159180757e-43	3038	5368	0.999794513258349	1	65569012	67568765	ENSG00000174080	ENSG00000174080	protein_coding	66568606	-1	776811	7982	776811	49	0	49	65569012	67568765	1999753	250669
ATD_BuduAggrey_37794016_1	ATD (BuduAggrey, EUR)	IMD	Treg_Sch	Treg_Sch	CD4	Sorted cell	ENSG00000175376	EIF1AD	2910	1.28280277443178e-38	7.08407017630795e-37	0.0177745495606031	0.981569346581593	0.000656103857796795	11:65791795	rs10791824	chr11.2		11	65791795	11:65975462	1.5135e-08	11:65791795	1.23016159180757e-43	3208	5638	0.999132293490685	1	65002259	67000942	ENSG00000175376	ENSG00000175376	protein_coding	66002157	-1	210362	26695	210362	12	0	12	65002259	67000942	1998683	250667
ATD_BuduAggrey_37794016_1	ATD (BuduAggrey, EUR)	IMD	Treg_Sch	Treg_Sch	CD4	Sorted cell	ENSG00000245532	NEAT1	3158	2.17193093442564e-38	6.99042376448369e-37	0.0300943331318065	0.968592360301148	0.00131330656705014	11:65791795	rs10791824	chr11.2		11	65791795	11:65427784	6.87673e-09	11:65791795	1.23016159180757e-43	3476	5977	0.996723547936751	1	64423295	66421943	ENSG00000245532	ENSG00000245532	lncRNA	65422278	1	369517	5506	369517	27	0	27	64423295	66421943	1998648	250662
ATD_BuduAggrey_37794016_1	ATD (BuduAggrey, EUR)	IMD	Treg_Sch	Treg_Sch	CD4	Sorted cell	ENSG00000254614	CAPN1-AS1	3161	2.52595755204566e-45	7.21707610845669e-37	3.49997354166176e-09	0.999999996329819	1.70204897045997e-10	11:65791795	rs10791824	chr11.2		11	65791795	11:65180806	5.94295e-14	11:65791795	1.23016159180757e-43	3474	5921	0.999999999887709	1	64182431	66181650	ENSG00000254614	ENSG00000254614	lncRNA	65180884	-1	-610911	78	-610911	41	0	41	64182430	66181650	1999220	250661
ATD_BuduAggrey_37794016_1	ATD (BuduAggrey, EUR)	IMD	Treg_Sch	Treg_Sch	CD4	Sorted cell	ENSG00000289339		3171	7.85436295910244e-38	6.40241257477813e-37	0.108830263284527	0.887111883454934	0.00405785326053556	11:65791795	rs10791824	chr11.2		11	65791795	11:65577974	1.05822e-07	11:65791795	1.23016159180757e-43	3466	6011	0.996399954401473	1	64576638	66575220	ENSG00000289339	ENSG00000289339	lncRNA	65575964	-1	-215831	-2010	-215831	15	1	15	64575921	66575220	1999299	250663
ATD_BuduAggrey_37794016_1	ATD (BuduAggrey, EUR)	IMD	Treg_Sch	Treg_Sch	CD4	Sorted cell	ENSG00000078124	ACER3	4511	5.50549800459873e-31	3.22187343947463e-28	0.00170574379766366	0.998218471277823	7.57849245186234e-05	11:76582714	rs7936323	chr11.3		11	76582714	11:76909456	5.87718e-09	11:76582714	1.89173283612756e-34	4737	7036	0.999929403524536	0.999999999999857	75863269	77858738	ENSG00000078124	ENSG00000078124	protein_coding	76860918	1	-278204	48538	-278204	7	0	7	75863269	77858738	1995469	250671
ATD_BuduAggrey_37794016_1	ATD (BuduAggrey, EUR)	IMD	Treg_Sch	Treg_Sch	CD4	Sorted cell	ENSG00000160613	PCSK7	6117	4.10909807418264e-05	0.000430932494375283	0.0866471633648933	0.908684404611536	0.00419640854845293	11:116972709	rs11216206	chr11.5		11	116972709	11:117213821	3.84058e-08	11:116972709	5.31644401873754e-10	6567	9124	0.991862336174366	0.981175958421051	116232807	118231343	ENSG00000160613	ENSG00000160613	protein_coding	117232073	-1	259364	18252	259364	7	0	7	116232807	118231343	1998536	250674
ATD_BuduAggrey_37794016_1	ATD (BuduAggrey, EUR)	IMD	Treg_Sch	Treg_Sch	CD4	Sorted cell	ENSG00000168092	PAFAH1B2	6138	5.46112429301124e-06	0.00046830185518264	0.0115157424600399	0.987495916251411	0.000514578309074657	11:116972709	rs11216206	chr11.5		11	116972709	11:117169081	3.41091e-09	11:116972709	5.31644401873754e-10	6585	9173	0.999413245450772	0.981175738151651	116144786	118144158	ENSG00000168092	ENSG00000168092	protein_coding	117144287	1	-171578	24794	-171578	4	0	4	116144786	118144158	1999372	250672
ATD_BuduAggrey_37794016_1	ATD (BuduAggrey, EUR)	IMD	Treg_Sch	Treg_Sch	CD4	Sorted cell	ENSG00000177103	DSCAML1	5318	3.01231873992237e-05	0.000242911942639006	0.109735005799624	0.884887630373285	0.00510432869705377	11:116972709	rs11216206	chr11.5		11	116972709	11:117803357	6.36613e-08	11:116972709	5.31644401873754e-10	5709	8227	0.995046420525068	0.989018675338842	116817667	118814772	ENSG00000177103	ENSG00000177103	protein_coding	117797216	-1	824507	-6141	824507	14	0	14	116817667	118816222	1998555	250675
ATD_BuduAggrey_37794016_1	ATD (BuduAggrey, EUR)	IMD	Treg_Sch	Treg_Sch	CD4	Sorted cell	ENSG00000149591	TAGLN	6150	1.08127589463034e-29	0.000474001443719127	2.2800604342367e-26	0.999515405878282	1.05926779989822e-05	11:117211258	rs236910	chr11.5		11	117211258	11:117211258	9.11282e-22	11:116972709	5.31644401873754e-10	6598	9165	1	0.98117598640844	116199515	118199264	ENSG00000149591	ENSG00000149591	protein_coding	117199370	1	11888	11888	-226661	0	0	6	116199515	118199264	1999749	250673
ATD_BuduAggrey_37794016_1	ATD (BuduAggrey, EUR)	IMD	Treg_Sch	Treg_Sch	CD4	Sorted cell	ENSG00000160593	JAML	4901	2.34618698305199e-25	1.76578323158576e-05	1.32867128186646e-20	0.999982306008591	3.61590964348202e-08	11:118247223	rs7117544	chr11.6		11	118247223	11:118261990	3.23713e-20	11:118875175	5.29290479777411e-11	5169	7761	0.999999999999998	0.999989283994847	117225936	119225087	ENSG00000160593	ENSG00000160593	protein_coding	118225011	-1	-22212	-36979	-650164	0	1	25	117225936	119225087	1999151	250678
ATD_BuduAggrey_37794016_1	ATD (BuduAggrey, EUR)	IMD	Treg_Sch	Treg_Sch	CD4	Sorted cell	ENSG00000255422	AP002954.4	4586	1.15841077377918e-12	1.76578304077609e-05	6.56020674863029e-08	0.999982224069688	5.24966798242872e-08	11:118702038	rs489126	chr11.6		11	118702038	11:118702038	4.78732e-13	11:118875175	5.29290479777411e-11	4882	7322	0.999998117122778	0.999989423560554	117700711	119699418	ENSG00000255422	ENSG00000255422	lncRNA	118704608	1	-2570	-2570	170567	0	0	3	117700711	119699418	1998707	250679
ATD_BuduAggrey_37794016_1	ATD (BuduAggrey, EUR)	IMD	Treg_Sch	Treg_Sch	CD4	Sorted cell	ENSG00000110324	IL10RA	5133	2.88479554148231e-07	1.73475506063088e-05	0.0163434193939668	0.982800365274148	0.000838579301725075	11:118875175	rs10790275	chr11.6		11	118875175	11:118007863	1.8878e-10	11:118875175	5.29290479777411e-11	5471	8141	0.99940830194985	0.999303026266038	116986684	118986210	ENSG00000110324	ENSG00000110324	protein_coding	117986394	1	888781	21469	888781	31	0	31	116986684	118986210	1999526	250676
ATD_BuduAggrey_37794016_1	ATD (BuduAggrey, EUR)	IMD	Treg_Sch	Treg_Sch	CD4	Sorted cell	ENSG00000160695	VPS11	4519	1.00773918494388e-07	1.75532007150413e-05	0.00570686349878029	0.994043649573691	0.000231832952893376	11:118875175	rs10790275	chr11.6		11	118875175	11:119073965	7.77305e-09	11:118875175	5.29290479777411e-11	4934	7099	0.99419582129242	0.999997243688507	118067845	120067073	ENSG00000160695	ENSG00000160695	protein_coding	119067818	1	-192643	6147	-192643	16	0	16	118067845	120067294	1999449	250680
ATD_BuduAggrey_37794016_1	ATD (BuduAggrey, EUR)	IMD	Treg_Sch	Treg_Sch	CD4	Sorted cell	ENSG00000255274	SMIM35	5029	7.80929256494316e-06	9.52681907177994e-06	0.44236342469125	0.5396180412912	0.0180011979059133	11:118875175	rs10790275	chr11.6		11	118875175	11:118011679	1.08771e-07	11:118875175	5.29290479777411e-11	5343	8058	0.981499116704194	0.999518593782696	117088323	119088159	ENSG00000255274	ENSG00000255274	protein_coding	118086963	-1	-788212	75284	-788212	29	1	29	117088323	119088159	1999836	250677
ATD_BuduAggrey_37794016_1	ATD (BuduAggrey, EUR)	IMD	Treg_Sch	Treg_Sch	CD4	Sorted cell	ENSG00000134909	ARHGAP32	4865	2.82722558517061e-11	3.00274068495797e-10	0.0857618257700661	0.91085271197983	0.003385461921557	11:128317488	rs7127307	chr11.7		11	128317488	11:129362001	6.97413e-09	11:128317488	1.22926145417407e-16	5133	8186	0.958420651000417	0.999999999762679	128280144	130279242	ENSG00000134909	ENSG00000134909	protein_coding	129192325	-1	874837	-169676	874837	8	0	8	128280144	130279242	1999098	250681
ATD_BuduAggrey_37794016_1	ATD (BuduAggrey, EUR)	IMD	Treg_Sch	Treg_Sch	CD4	Sorted cell	ENSG00000176422	SPRYD4	2896	0.000863887890268762	0.000525142168811837	0.604566597883574	0.367452157386483	0.0265922146708627	12:55991020	rs705699	chr12.1		12	55991020	12:56467250	1.52969e-07	12:55991020	3.22661394379293e-09	3361	5296	0.965308136620562	0.999414585092118	55469028	57467701	ENSG00000176422	ENSG00000176422	protein_coding	56468578	1	-477558	-1328	-477558	35	0	35	55469028	57467701	1998673	250686
ATD_BuduAggrey_37794016_1	ATD (BuduAggrey, EUR)	IMD	Treg_Sch	Treg_Sch	CD4	Sorted cell	ENSG00000258311	RP11-644F5.10	4142	0.000942851431074128	0.000495999332302976	0.632873855759736	0.332865930099334	0.0328213633775523	12:55991020	rs705699	chr12.1		12	55991020	12:55721994	4.31964e-08	12:55991020	3.22661394379293e-09	4633	6766	0.953635557293021	0.999392310001655	54717776	56716008	ENSG00000258311	ENSG00000258311	protein_coding	55716036	1	274984	5958	274984	20	2	20	54717776	56716008	1998232	250682
ATD_BuduAggrey_37794016_1	ATD (BuduAggrey, EUR)	IMD	Treg_Sch	Treg_Sch	CD4	Sorted cell	ENSG00000139531	SUOX	3581	3.49945472538544e-11	0.000548105800126531	2.39890581864377e-08	0.374481221508642	0.624970648667179	12:56023144	rs2456973	chr12.1		12	56023144	12:56041628	4.77437e-14	12:55991020	3.22661394379293e-09	4062	6076	0.999999996908209	0.999433317794878	54997312	56996897	ENSG00000139531	ENSG00000139531	protein_coding	55997276	1	25868	44352	-6256	1	2	0	54997312	56996897	1999585	250683
ATD_BuduAggrey_37794016_1	ATD (BuduAggrey, EUR)	IMD	Treg_Sch	Treg_Sch	CD4	Sorted cell	ENSG00000197728	RPS26	3531	6.2466087127334e-47	0.00111419841872555	4.28677240240479e-44	0.764155835463574	0.234729966117705	12:56042145	rs1131017	chr12.1		12	56042145	12:56042145	7.79626e-27	12:55991020	3.22661394379293e-09	4011	5995	0.999999999999997	0.999436412282285	55042158	57041338	ENSG00000197728	ENSG00000197728	protein_coding	56041918	1	227	227	-50898	0	0	3	55042158	57041338	1999180	250685
ATD_BuduAggrey_37794016_1	ATD (BuduAggrey, EUR)	IMD	Treg_Sch	Treg_Sch	CD4	Sorted cell	ENSG00000123411	IKZF4	3560	0.000148765091132689	0.000509511671826623	0.102091054956021	0.348558463566294	0.548692204714727	12:56080024	rs7297175	chr12.1		12	56080024	12:56072689	1.36465e-07	12:55991020	3.22661394379293e-09	4040	6053	0.987859159101778	0.999432963845115	55007698	57005772	ENSG00000123411	ENSG00000123411	protein_coding	56021043	1	58981	51646	-30023	2	2	1	55007698	57005772	1998074	250684
ATD_BuduAggrey_37794016_1	ATD (BuduAggrey, EUR)	IMD	Treg_Sch	Treg_Sch	CD4	Sorted cell	ENSG00000076067	RBMS2	2743	7.96095938562473e-26	0.00142684477309846	5.57131468396509e-23	0.998548096033036	2.50591938669946e-05	12:56521763	rs3782235	chr12.1		12	56521763	12:56525050	2.37014e-20	12:55991020	3.22661394379293e-09	3183	5135	0.999999999999482	0.99939758109083	55521929	57518773	ENSG00000076067	ENSG00000076067	protein_coding	56521820	1	-57	3230	-530800	0	0	39	55521834	57518773	1996939	250687
ATD_BuduAggrey_37794016_1	ATD (BuduAggrey, EUR)	IMD	Treg_Sch	Treg_Sch	CD4	Sorted cell	ENSG00000255733	IFNG-AS1	4734	6.64201480103496e-14	1.15423720821728e-09	5.75411833611732e-05	0.999940176691039	2.28097129603545e-06	12:68252741	rs2227491	chr12.2		12	68252741	12:68021024	2.15054e-11	12:68252741	1.40105726957309e-15	4960	8197	0.999980951512472	0.99539961057422	66990028	68989056	ENSG00000255733	ENSG00000255733	lncRNA	67989529	1	263212	31495	263212	3	0	3	66990028	68989056	1999028	250688
ATD_BuduAggrey_37794016_1	ATD (BuduAggrey, EUR)	IMD	Treg_Sch	Treg_Sch	CD4	Sorted cell	ENSG00000111554	MDM1	4965	6.3859798055937e-14	1.15422103586523e-09	5.53230978763069e-05	0.999926133714836	1.854203300244e-05	12:68256867	rs7298415	chr12.2		12	68256867	12:68332523	5.42689e-12	12:68252741	1.40105726957309e-15	5219	8237	0.999998579313036	0.995399610546685	67332737	69331402	ENSG00000111554	ENSG00000111554	protein_coding	68332362	-1	75495	-161	79621	0	0	1	67332737	69331402	1998665	250689
ATD_BuduAggrey_37794016_1	ATD (BuduAggrey, EUR)	IMD	Treg_Sch	Treg_Sch	CD4	Sorted cell	ENSG00000111581	NUP107	5102	4.35145455955021e-20	1.15430625600534e-09	3.76975740338078e-11	0.999999998803766	4.22932979755457e-12	12:68714668	rs2546513	chr12.2		12	68714668	12:68714668	1.8118e-15	12:68252741	1.40105726957309e-15	5296	8179	0.999999999999217	0.995399610559624	67687042	69686411	ENSG00000111581	ENSG00000111581	protein_coding	68686978	1	27690	27690	-434237	2	2	12	67687042	69686411	1999369	250690
ATD_BuduAggrey_37794016_1	ATD (BuduAggrey, EUR)	IMD	Treg_Sch	Treg_Sch	CD4	Sorted cell	ENSG00000028203	VEZT	6639	0.00296984174665462	0.00216745575704998	0.562867429570741	0.410750527360116	0.0212447455654387	12:94218132	rs5005507	chr12.3		12	94218132	12:95293710	2.21136e-08	12:94218132	3.49330523026174e-09	6884	9361	0.976975708737847	0.999088798746997	94218132	96215751	ENSG00000028203	ENSG00000028203	protein_coding	95217807	1	-999675	75903	-999675	13	1	13	94218132	96215751	1997619	250692
ATD_BuduAggrey_37794016_1	ATD (BuduAggrey, EUR)	IMD	Treg_Sch	Treg_Sch	CD4	Sorted cell	ENSG00000173598	NUDT4	5296	2.24452027592252e-06	0.00261536761854877	0.000855185288252867	0.996481845648506	4.53569244166391e-05	12:94218132	rs5005507	chr12.3		12	94218132	12:93382807	2.49347e-10	12:94218132	3.49330523026174e-09	5445	7646	0.999981301808491	0.999543737335426	92378356	94377738	ENSG00000173598	ENSG00000173598	protein_coding	93377925	1	840207	4882	840207	13	0	13	92378356	94377738	1999382	250691
ATD_BuduAggrey_37794016_1	ATD (BuduAggrey, EUR)	IMD	Treg_Sch	Treg_Sch	CD4	Sorted cell	ENSG00000165410	CFL2	5558	9.24457509426038e-26	1.77540979600186e-10	5.20700917243559e-16	0.999999999821881	5.76399034227338e-13	14:34709075	rs11849114	chr14.1		14	34709075	14:34709075	1.31239e-19	14:35169731	2.14628208320298e-16	5809	8414	1	0.999995607912058	33715580	35713691	ENSG00000165410	ENSG00000165410	protein_coding	34714593	-1	5518	5518	-455138	0	0	11	33715580	35713691	1998111	250693
ATD_BuduAggrey_37794016_1	ATD (BuduAggrey, EUR)	IMD	Treg_Sch	Treg_Sch	CD4	Sorted cell	ENSG00000092020	PPP2R3C	5261	6.22836041983486e-14	1.77451613868695e-10	0.000350812552276637	0.999496341429715	0.000152845840493624	14:35135686	rs2010648	chr14.1		14	35135686	14:35091333	7.41713e-10	14:35169731	2.14628208320298e-16	5622	7718	0.998481758630897	0.999995607916373	34122665	36122507	ENSG00000092020	ENSG00000092020	protein_coding	35121990	-1	-13696	30657	-47741	2	0	3	34122665	36122507	1999842	250695
ATD_BuduAggrey_37794016_1	ATD (BuduAggrey, EUR)	IMD	Treg_Sch	Treg_Sch	CD4	Sorted cell	ENSG00000100883	SRP54	5302	1.26682399774459e-12	1.56137589854035e-10	0.00713538925138129	0.879218061872616	0.113646548718599	14:35169731	rs2415269	chr14.1		14	35169731	14:34897250	1.61917e-08	14:35169731	2.14628208320298e-16	5599	7839	0.995003686752382	0.999995607914136	33982061	35981885	ENSG00000100883	ENSG00000100883	protein_coding	34982992	1	186739	-85742	186739	5	2	5	33982061	35981885	1999824	250694
ATD_BuduAggrey_37794016_1	ATD (BuduAggrey, EUR)	IMD	Treg_Sch	Treg_Sch	CD4	Sorted cell	ENSG00000174373	RALGAPA1	4871	1.05632262808989e-13	1.77427410583163e-10	0.000594973977345017	0.999360232321245	4.4793523877662e-05	14:35169731	rs2415269	chr14.1		14	35169731	14:35697290	3.25443e-12	14:35169731	2.14628208320298e-16	5259	7009	0.984876537551786	0.999995607920805	34809469	36809204	ENSG00000174373	ENSG00000174373	protein_coding	35809295	-1	639564	112005	639564	4	1	4	34809469	36809204	1999735	250696
ATD_BuduAggrey_37794016_1	ATD (BuduAggrey, EUR)	IMD	Treg_Sch	Treg_Sch	CD4	Sorted cell	ENSG00000126214	KLC1	4852	3.03297687649378e-08	5.8068346145147e-06	0.0051946868817981	0.994556638402346	0.000242837551473502	14:102782790	rs4906263	chr14.2		14	102782790	14:103701208	2.3633e-09	14:102782790	2.54753083970471e-12	5065	8582	0.999887737626359	0.999996700605664	102562366	104561601	ENSG00000126214	ENSG00000126214	protein_coding	103629211	1	-846421	71997	-846421	24	5	24	102562366	104561601	1999235	250697
ATD_BuduAggrey_37794016_1	ATD (BuduAggrey, EUR)	IMD	Treg_Sch	Treg_Sch	CD4	Sorted cell	ENSG00000166170	BAG5	4854	1.11341627995291e-07	5.72293867066977e-06	0.0190698748443846	0.9801864932422	0.000737797633118657	14:102782790	rs4906263	chr14.2		14	102782790	14:103561933	4.26899e-08	14:102782790	2.54753083970471e-12	5068	8587	0.999547501517211	0.999996697968616	102562687	104562607	ENSG00000166170	ENSG00000166170	protein_coding	103562657	-1	779867	724	779867	21	0	21	102562687	104562607	1999920	250698
ATD_BuduAggrey_37794016_1	ATD (BuduAggrey, EUR)	IMD	Treg_Sch	Treg_Sch	CD4	Sorted cell	ENSG00000269940	RP11-73M18.7	5021	1.66176648441789e-07	5.6657488016439e-06	0.0284616633211465	0.970390586441207	0.00114191831219646	14:102782790	rs4906263	chr14.2		14	102782790	14:103701208	1.75252e-08	14:102782790	2.54753083970471e-12	5247	8690	0.99933418673014	0.999996730603468	102694832	104692690	ENSG00000269940	ENSG00000269940	lncRNA	103694560	1	-911770	6648	-911770	27	2	27	102694832	104692690	1997858	250699
ATD_BuduAggrey_37794016_1	ATD (BuduAggrey, EUR)	IMD	Treg_Sch	Treg_Sch	CD4	Sorted cell	ENSG00000203485	INF2	4702	4.2622204508435e-19	0.031009134029851	1.33178266143086e-17	0.968917992656298	7.28733138496239e-05	14:104698597	rs76147286	chr14.3		14	104698597	14:104698597	1.92646e-19	14:105057326	4.60358007700442e-08	5351	8338	0.999999999999998	0.962941251968664	103681549	105674318	ENSG00000203485	ENSG00000203485	protein_coding	104689618	1	8979	8979	367708	1	1	15	103681549	105680141	1998592	250700
ATD_BuduAggrey_37794016_1	ATD (BuduAggrey, EUR)	IMD	Treg_Sch	Treg_Sch	CD4	Sorted cell	ENSG00000099814	CEP170B	4399	0.000177953943171941	0.0308203615072347	0.00556042604475736	0.963025543704335	0.000415714800500605	14:105057326	rs7147439	chr14.3		14	105057326	14:104871466	1.82159e-09	14:105057326	4.60358007700442e-08	5023	8494	0.999628646349483	0.962129420490845	103865691	105863225	ENSG00000099814	ENSG00000099814	protein_coding	104865268	1	192058	6198	192058	5	0	5	103865691	105863225	1997534	250702
ATD_BuduAggrey_37794016_1	ATD (BuduAggrey, EUR)	IMD	Treg_Sch	Treg_Sch	CD4	Sorted cell	ENSG00000140104	CLBA1	4020	0.00222639720408268	0.0286609245930471	0.0695447306799649	0.895256731930187	0.00431121559271797	14:105057326	rs7147439	chr14.3		14	105057326	14:104985495	8.23208e-09	14:105057326	4.60358007700442e-08	4634	7905	0.99545588176199	0.962503780436291	103986068	105863225	ENSG00000140104	ENSG00000140104	protein_coding	104985788	1	71538	-293	71538	2	0	2	103986068	105863225	1877157	250703
ATD_BuduAggrey_37794016_1	ATD (BuduAggrey, EUR)	IMD	Treg_Sch	Treg_Sch	CD4	Sorted cell	ENSG00000258701	VESTAR	4487	0.00020329817701964	0.0307882707578768	0.00635247030224727	0.962041710172423	0.000614250590432723	14:105057326	rs7147439	chr14.3		14	105057326	14:104847661	1.1254e-09	14:105057326	4.60358007700442e-08	5115	8462	0.999588675084713	0.962280307476748	103822668	105810507	ENSG00000258701	ENSG00000258701	lncRNA	104821201	1	236125	26460	236125	7	1	7	103822508	105816371	1993863	250701
ATD_BuduAggrey_37794016_1	ATD (BuduAggrey, EUR)	IMD	Treg_Sch	Treg_Sch	CD4	Sorted cell	ENSG00000183484	GPR132	3856	2.93724022172003e-06	0.0276962363962785	9.17421254347894e-05	0.864852970950876	0.107356113287189	14:105088289	rs4983577	chr14.3		14	105088289	14:105089059	7.75013e-11	14:105057326	4.60358007700442e-08	4467	8338	0.999848629009749	0.961656342487692	104066358	105863225	ENSG00000183484	ENSG00000183484	protein_coding	105065430	-1	-22859	-23629	8104	0	0	0	104066358	106028744	1962386	250704
ATD_BuduAggrey_37794016_1	ATD (BuduAggrey, EUR)	IMD	Treg_Sch	Treg_Sch	CD4	Sorted cell	ENSG00000183828	NUDT14	3573	3.02117906225926e-20	0.0310250141580485	9.43508562993244e-19	0.968905242215457	6.97436264970724e-05	14:105178084	rs11625865	chr14.3		14	105178084	14:105178084	8.01073e-19	14:105057326	4.60358007700442e-08	4169	7788	1	0.962077348315525	104181985	105863225	ENSG00000183828	ENSG00000183828	protein_coding	105181312	-1	3228	3228	123986	1	1	3	104181985	106028744	1846759	250705
ATD_BuduAggrey_37794016_1	ATD (BuduAggrey, EUR)	IMD	Treg_Sch	Treg_Sch	CD4	Sorted cell	ENSG00000234719	NPIPB2	7992	4.09114324898157e-34	3.76634600296114e-29	1.08622440301348e-05	0.999988679538149	4.58217827071448e-07	16:11135732	rs2041733	chr16.1		16	11135732	16:11977484	3.06332e-12	16:11135732	7.15887431361968e-36	8343	11506	0.999999240754257	1	10977116	12976571	ENSG00000234719	ENSG00000234719	protein_coding	11942045	-1	806313	-35439	806313	23	2	23	10977116	12976571	1999455	250706
ATD_BuduAggrey_37794016_1	ATD (BuduAggrey, EUR)	IMD	Treg_Sch	Treg_Sch	CD4	Sorted cell	ENSG00000073605	GSDMB	3163	3.43876068325665e-13	2.05995334627557e-05	1.66930455285628e-08	0.999979299452973	8.43201734686683e-08	17:39926578	rs17608925	chr17.1		17	39926578	17:39926578	1.16047e-16	17:40601537	1.92334734031168e-11	3482	6129	0.99999999944054	0.988897876144021	38920078	40919725	ENSG00000073605	ENSG00000073605	protein_coding	39918635	-1	-7943	-7943	-682902	0	0	24	38920078	40919725	1999647	250708
ATD_BuduAggrey_37794016_1	ATD (BuduAggrey, EUR)	IMD	Treg_Sch	Treg_Sch	CD4	Sorted cell	ENSG00000172057	ORMDL3	3182	1.21646387236236e-15	2.05995337973529e-05	5.90517593748059e-11	0.999979317487187	8.29199636439885e-08	17:39926578	rs17608925	chr17.1		17	39926578	17:39926578	4.52384e-18	17:40601537	1.92334734031168e-11	3492	6142	0.999999999998144	0.988897878695875	38927974	40927543	ENSG00000172057	ENSG00000172057	protein_coding	39927601	-1	1023	1023	-673936	0	0	23	38927602	40927543	1999941	250709
ATD_BuduAggrey_37794016_1	ATD (BuduAggrey, EUR)	IMD	Treg_Sch	Treg_Sch	CD4	Sorted cell	ENSG00000167914	GSDMA	3263	4.45618370410446e-22	2.05995304480074e-05	2.16320020701787e-17	0.999979163053738	2.37415817016895e-07	17:39963001	rs3902025	chr17.1		17	39963001	17:39963001	3.17083e-19	17:40601537	1.92334734031168e-11	3535	6215	1	0.988897742675777	38955115	40952801	ENSG00000167914	ENSG00000167914	protein_coding	39963004	1	-3	-3	638533	0	0	20	38953829	40952801	1998972	250710
ATD_BuduAggrey_37794016_1	ATD (BuduAggrey, EUR)	IMD	Treg_Sch	Treg_Sch	CD4	Sorted cell	ENSG00000126351	THRA	3645	2.57920201456521e-17	2.05991620866055e-05	1.25204244835945e-12	0.999961393428087	1.80074085710921e-05	17:40096407	rs883871	chr17.1		17	40096407	17:40096407	2.48041e-16	17:40601537	1.92334734031168e-11	3868	6577	0.99999999999997	0.988897901068361	39058397	41058153	ENSG00000126351	ENSG00000126351	protein_coding	40062965	1	33442	33442	538572	0	0	15	39058397	41058246	1999849	250711
ATD_BuduAggrey_37794016_1	ATD (BuduAggrey, EUR)	IMD	Treg_Sch	Treg_Sch	CD4	Sorted cell	ENSG00000161405	IKZF3	3166	3.73587439744804e-06	1.67223737825862e-05	0.181353511776233	0.811753699334808	0.00687233064077838	17:40601537	rs1358175	chr17.1		17	40601537	17:39803764	3.13341e-07	17:40601537	1.92334734031168e-11	3500	6147	0.993579690957501	0.98889562870821	38864580	40862709	ENSG00000161405	ENSG00000161405	protein_coding	39864312	-1	-737225	60548	-737225	26	2	26	38864580	40862709	1998129	250707
ATD_BuduAggrey_37794016_1	ATD (BuduAggrey, EUR)	IMD	Treg_Sch	Treg_Sch	CD4	Sorted cell	ENSG00000188895	MSL1	3889	1.25280401476732e-05	7.6127493026513e-06	0.608158632921016	0.369507125632321	0.0223141006572128	17:40601537	rs1358175	chr17.1		17	40601537	17:40122783	1.36228e-08	17:40601537	1.92334734031168e-11	4116	6841	0.979191677518699	0.988897843784032	39122116	41121893	ENSG00000188895	ENSG00000188895	protein_coding	40121971	1	479566	812	479566	13	0	13	39122116	41121893	1999777	250712
ATD_BuduAggrey_37794016_1	ATD (BuduAggrey, EUR)	IMD	Treg_Sch	Treg_Sch	CD4	Sorted cell	ENSG00000141698	NT5C3B	4516	1.15910769172493e-23	4.27293170926207e-07	2.71267428151049e-17	0.999999571834123	8.72702715434437e-10	17:41827568	rs1046403	chr17.2		17	41827568	17:41827568	9.69201e-19	17:42333221	5.12946696996856e-13	4855	7108	0.999999999984392	0.99972541029617	40836268	42825097	ENSG00000141698	ENSG00000141698	protein_coding	41836232	-1	8664	8664	-496989	0	0	25	40836268	42834002	1997734	250713
ATD_BuduAggrey_37794016_1	ATD (BuduAggrey, EUR)	IMD	Treg_Sch	Treg_Sch	CD4	Sorted cell	ENSG00000108771	DHX58	3545	1.43757929212501e-09	4.2576564448726e-07	0.00336438484735717	0.996424255845766	0.000210932103652329	17:42333221	rs17881320	chr17.2		17	42333221	17:42112643	2.59809e-11	17:42333221	5.12946696996856e-13	3855	6097	0.999892304636513	0.999725410389991	41112823	43112347	ENSG00000108771	ENSG00000108771	protein_coding	42112714	-1	-220507	71	-220507	13	0	13	41112823	43112347	1999524	250714
ATD_BuduAggrey_37794016_1	ATD (BuduAggrey, EUR)	IMD	Treg_Sch	Treg_Sch	CD4	Sorted cell	ENSG00000108774	RAB5C	3479	1.70495919936807e-07	2.48876576012804e-07	0.39901373964506	0.582411824010278	0.0185740169721673	17:42333221	rs17881320	chr17.2		17	42333221	17:42127885	2.04213e-07	17:42333221	5.12946696996856e-13	3744	6024	0.987269999906672	0.999725411613566	41155159	43154829	ENSG00000108774	ENSG00000108774	protein_coding	42154989	-1	-178232	27104	-178232	8	2	8	41155110	43154829	1999719	250715
ATD_BuduAggrey_37794016_1	ATD (BuduAggrey, EUR)	IMD	Treg_Sch	Treg_Sch	CD4	Sorted cell	ENSG00000184988	TMEM106A	3087	1.13349646524847e-09	4.26206876028279e-07	0.00265209120251528	0.997214583142789	0.00013289831432369	17:42333221	rs17881320	chr17.2		17	42333221	17:43322922	1.61812e-08	17:42333221	5.12946696996856e-13	3323	5432	0.977544424280873	0.99972644681625	42213582	44210760	ENSG00000184988	ENSG00000184988	protein_coding	43211875	1	-878654	111047	-878654	52	2	52	42213582	44210760	1997178	250718
ATD_BuduAggrey_37794016_1	ATD (BuduAggrey, EUR)	IMD	Treg_Sch	Treg_Sch	CD4	Sorted cell	ENSG00000188554	NBR1	3047	6.02555293416858e-09	4.20935234448072e-07	0.0141016706387094	0.985117997060941	0.000779905339563613	17:42333221	rs17881320	chr17.2		17	42333221	17:43368091	2.6002e-07	17:42333221	5.12946696996856e-13	3290	5383	0.982536346929136	0.999726512975715	42176025	44170009	ENSG00000188554	ENSG00000188554	protein_coding	43171214	1	-837993	196877	-837993	51	4	51	42174076	44170009	1995933	250717
ATD_BuduAggrey_37794016_1	ATD (BuduAggrey, EUR)	IMD	Treg_Sch	Treg_Sch	CD4	Sorted cell	ENSG00000198496	NBR2	3055	9.36659991515811e-37	4.27293367172042e-07	2.19207612772205e-30	0.999999571021341	1.68529632036122e-09	17:43092418	rs16941	chr17.2		17	43092418	17:43304589	2.6986e-25	17:42333221	5.12946696996856e-13	3299	5387	0.978984002907208	0.99972647127303	42126063	44124588	ENSG00000198496	ENSG00000198496	lncRNA	43125551	1	-33133	179038	-792330	1	8	46	42126063	44124588	1998525	250716
ATD_BuduAggrey_37794016_1	ATD (BuduAggrey, EUR)	IMD	Treg_Sch	Treg_Sch	CD4	Sorted cell	ENSG00000013306	SLC25A39	3996	7.33737761714784e-05	0.0234732208617759	0.00304206509972586	0.973195575104032	0.000215765158294156	17:45259320	rs4247364	chr17.3		17	45259320	17:44324340	2.08606e-09	17:45259320	4.43861360216794e-08	4226	6448	0.999929465868211	0.983426630158772	43324974	45324174	ENSG00000013306	ENSG00000013306	protein_coding	44324823	-1	-934497	483	-934497	35	1	35	43324974	45324174	1999200	250720
ATD_BuduAggrey_37794016_1	ATD (BuduAggrey, EUR)	IMD	Treg_Sch	Treg_Sch	CD4	Sorted cell	ENSG00000198933	TBKBP1	4526	1.36355481384024e-26	0.00020713216528558	6.58163892026775e-23	0.999790474367672	2.39346704430187e-06	17:47695566	rs6503807	chr17.4		17	47695566	17:47700264	1.09311e-20	17:47741840	4.73291849285556e-10	4718	6899	0.999999999999997	0.999304555860529	46703777	48694004	ENSG00000198933	ENSG00000198933	protein_coding	47694161	1	1405	6103	47679	0	0	1	46694493	48694004	1999511	250723
ATD_BuduAggrey_37794016_1	ATD (BuduAggrey, EUR)	IMD	Treg_Sch	Treg_Sch	CD4	Sorted cell	ENSG00000002919	SNX11	4521	6.32199071885652e-08	0.000207065079899779	0.000305152369182008	0.999469949726896	1.776960411599e-05	17:47741840	rs56308324	chr17.4		17	47741840	17:48080688	1.07917e-10	17:47741840	4.73291849285556e-10	4694	6899	0.994435910271323	0.999302719929844	47103541	49102903	ENSG00000002919	ENSG00000002919	protein_coding	48107766	1	-365926	-27078	-365926	19	1	19	47103541	49102903	1999362	250725
ATD_BuduAggrey_37794016_1	ATD (BuduAggrey, EUR)	IMD	Treg_Sch	Treg_Sch	CD4	Sorted cell	ENSG00000141294	LRRC46	4655	3.19624946498822e-05	0.000173821913453686	0.154277556138527	0.838995937821622	0.00652072163174799	17:47741840	rs56308324	chr17.4		17	47741840	17:47808075	1.52203e-07	17:47741840	4.73291849285556e-10	4840	7084	0.996811872815081	0.999304159185029	46831776	48830996	ENSG00000141294	ENSG00000141294	protein_coding	47831670	1	-89830	-23595	-89830	2	2	2	46831776	48830996	1999220	250724
ATD_BuduAggrey_37794016_1	ATD (BuduAggrey, EUR)	IMD	Treg_Sch	Treg_Sch	CD4	Sorted cell	ENSG00000178852	EFCAB13	3762	7.52876571843284e-07	0.00020617441453401	0.00363399197684378	0.995162681289306	0.000996399442744733	17:47741840	rs56308324	chr17.4		17	47741840	17:47323969	9.1083e-10	17:47741840	4.73291849285556e-10	4051	5783	0.999242561247993	0.999305918123269	46333002	48323291	ENSG00000178852	ENSG00000178852	protein_coding	47323955	1	417885	14	417885	10	0	10	46331638	48323291	1991653	250722
ATD_BuduAggrey_37794016_1	ATD (BuduAggrey, EUR)	IMD	Treg_Sch	Treg_Sch	CD4	Sorted cell	ENSG00000262879	RP11-156P1.3	4635	1.44186159945287e-05	0.000192080681103534	0.0695997682911171	0.92718219687172	0.00301153554006549	17:47741840	rs56308324	chr17.4		17	47741840	17:47006017	1.91452e-07	17:47741840	4.73291849285556e-10	5100	6717	0.989030850311328	0.99930345007158	46100389	48100000	ENSG00000262879	ENSG00000262879	lncRNA	47099895	-1	-641945	93878	-641945	18	1	18	46100389	48100000	1999611	250721
ATD_BuduAggrey_37794016_1	ATD (BuduAggrey, EUR)	IMD	Treg_Sch	Treg_Sch	CD4	Sorted cell	ENSG00000230148	HOXB-AS1	4509	9.24418964966698e-24	4.40112535244309e-12	2.10041498692451e-12	0.999999999993285	2.13653324013458e-13	17:48519627	rs56197623	chr17.4		17	48519627	17:48520777	3.60774e-15	17:49377145	4.74051556655671e-18	4648	6835	0.999999999847457	0.999999999980489	47543558	49543098	ENSG00000230148	ENSG00000230148	lncRNA	48543339	1	-23712	-22562	833806	0	0	29	47543558	49543098	1999540	250726
ATD_BuduAggrey_37794016_1	ATD (BuduAggrey, EUR)	IMD	Treg_Sch	Treg_Sch	CD4	Sorted cell	ENSG00000230148	HOXB-AS1	4509	9.24418964966698e-24	4.40112535244309e-12	2.10041498692451e-12	0.999999999993285	2.13653324013458e-13	17:48519627	rs56197623	chr17.5		17	48519627	17:48520777	3.60774e-15	17:49377145	4.74051556655671e-18	4648	6835	0.999999999847457	0.999999999980489	47543558	49543098	ENSG00000230148	ENSG00000230148	lncRNA	48543339	1	-23712	-22562	833806	0	0	29	47543558	49543098	1999540	250726
ATD_BuduAggrey_37794016_1	ATD (BuduAggrey, EUR)	IMD	Treg_Sch	Treg_Sch	CD4	Sorted cell	ENSG00000120093	HOXB3	4504	1.71555774323562e-31	4.40112535245272e-12	3.89799791153828e-20	0.999999999995495	1.06156465327352e-13	17:48525070	rs10853100	chr17.4		17	48525070	17:48525070	5.69728e-19	17:49377145	4.74051556655671e-18	4643	6830	0.999999999999993	0.999999999980575	47605759	49604258	ENSG00000120093	ENSG00000120093	protein_coding	48590241	-1	65171	65171	-786904	6	6	23	47605759	49604258	1998499	250729
ATD_BuduAggrey_37794016_1	ATD (BuduAggrey, EUR)	IMD	Treg_Sch	Treg_Sch	CD4	Sorted cell	ENSG00000120093	HOXB3	4504	1.71555774323562e-31	4.40112535245272e-12	3.89799791153828e-20	0.999999999995495	1.06156465327352e-13	17:48525070	rs10853100	chr17.5		17	48525070	17:48525070	5.69728e-19	17:49377145	4.74051556655671e-18	4643	6830	0.999999999999993	0.999999999980575	47605759	49604258	ENSG00000120093	ENSG00000120093	protein_coding	48590241	-1	65171	65171	-786904	6	6	23	47605759	49604258	1998499	250729
ATD_BuduAggrey_37794016_1	ATD (BuduAggrey, EUR)	IMD	Treg_Sch	Treg_Sch	CD4	Sorted cell	ENSG00000005884	ITGA3	4217	1.97328551894545e-12	2.3389341780465e-12	0.448359298819435	0.531399533813656	0.0202411673625963	17:49377145	rs28406364	chr17.5		17	49377145	17:50059460	1.88505e-07	17:49377145	4.74051556655671e-18	4459	6691	0.986310888889254	0.999999999994339	49057400	51055745	ENSG00000005884	ENSG00000005884	protein_coding	50056110	1	-678965	3350	-678965	18	0	18	49057400	51055745	1998345	250733
ATD_BuduAggrey_37794016_1	ATD (BuduAggrey, EUR)	IMD	Treg_Sch	Treg_Sch	CD4	Sorted cell	ENSG00000159202	UBE2Z	4183	8.11790102243654e-15	4.39201382343057e-12	0.0018445057115963	0.997929253774022	0.000226240509984595	17:49377145	rs28406364	chr17.5		17	49377145	17:48961770	9.113e-09	17:49377145	4.74051556655671e-18	4336	6418	0.999966039695979	0.999999999994513	47908916	49908119	ENSG00000159202	ENSG00000159202	protein_coding	48908407	1	468738	53363	468738	12	3	12	47908916	49908119	1999203	250730
ATD_BuduAggrey_37794016_1	ATD (BuduAggrey, EUR)	IMD	Treg_Sch	Treg_Sch	CD4	Sorted cell	ENSG00000173917	HOXB2	4510	1.2490331354423e-21	4.40112535115479e-12	2.83798582274091e-10	0.999999999700535	1.12653656346557e-11	17:49377145	rs28406364	chr17.4		17	49377145	17:48520777	6.19283e-14	17:49377145	4.74051556655671e-18	4646	6837	0.999999998737893	0.999999999980488	47545324	49544740	ENSG00000173917	ENSG00000173917	protein_coding	48545109	-1	-832036	24332	-832036	28	1	28	47545324	49544740	1999416	250727
ATD_BuduAggrey_37794016_1	ATD (BuduAggrey, EUR)	IMD	Treg_Sch	Treg_Sch	CD4	Sorted cell	ENSG00000173917	HOXB2	4510	1.2490331354423e-21	4.40112535115479e-12	2.83798582274091e-10	0.999999999700535	1.12653656346557e-11	17:49377145	rs28406364	chr17.5		17	49377145	17:48520777	6.19283e-14	17:49377145	4.74051556655671e-18	4646	6837	0.999999998737893	0.999999999980488	47545324	49544740	ENSG00000173917	ENSG00000173917	protein_coding	48545109	-1	-832036	24332	-832036	28	1	28	47545324	49544740	1999416	250727
ATD_BuduAggrey_37794016_1	ATD (BuduAggrey, EUR)	IMD	Treg_Sch	Treg_Sch	CD4	Sorted cell	ENSG00000182742	HOXB4	4525	3.75635088192669e-17	4.40108630736932e-12	8.53497817283597e-06	0.999991127707334	3.3731009049454e-07	17:49377145	rs28406364	chr17.4		17	49377145	17:48525017	4.03157e-11	17:49377145	4.74051556655671e-18	4665	6851	0.999997105997907	0.999999999980578	47578521	49578328	ENSG00000182742	ENSG00000182742	protein_coding	48578350	-1	-798795	53333	-798795	25	4	25	47578521	49578328	1999807	250728
ATD_BuduAggrey_37794016_1	ATD (BuduAggrey, EUR)	IMD	Treg_Sch	Treg_Sch	CD4	Sorted cell	ENSG00000182742	HOXB4	4525	3.75635088192669e-17	4.40108630736932e-12	8.53497817283597e-06	0.999991127707334	3.3731009049454e-07	17:49377145	rs28406364	chr17.5		17	49377145	17:48525017	4.03157e-11	17:49377145	4.74051556655671e-18	4665	6851	0.999997105997907	0.999999999980578	47578521	49578328	ENSG00000182742	ENSG00000182742	protein_coding	48578350	-1	-798795	53333	-798795	25	4	25	47578521	49578328	1999807	250728
ATD_BuduAggrey_37794016_1	ATD (BuduAggrey, EUR)	IMD	Treg_Sch	Treg_Sch	CD4	Sorted cell	ENSG00000198740	ZNF652	4363	3.65514161161769e-14	3.88764282885866e-12	0.00830501574321861	0.883112081824283	0.108582902428573	17:49377145	rs28406364	chr17.5		17	49377145	17:49370810	5.6069e-09	17:49377145	4.74051556655671e-18	4558	6816	0.991747499448976	0.999999999994302	48362884	50360787	ENSG00000198740	ENSG00000198740	protein_coding	49362250	-1	-14895	-8560	-14895	1	1	1	48362884	50360787	1997903	250731
ATD_BuduAggrey_37794016_1	ATD (BuduAggrey, EUR)	IMD	Treg_Sch	Treg_Sch	CD4	Sorted cell	ENSG00000204584	RP11-304F15.3	4358	1.01856901750368e-14	4.39036533028741e-12	0.00231433761664271	0.997554882970345	0.000130779408611726	17:49377145	rs28406364	chr17.5		17	49377145	17:49809814	2.98176e-12	17:49377145	4.74051556655671e-18	4548	6864	0.999955566408776	0.999999999994279	48846022	50845858	ENSG00000204584	ENSG00000204584	lncRNA	49845910	1	-468765	-36096	-468765	12	1	12	48846022	50845858	1999836	250732
ATD_BuduAggrey_37794016_1	ATD (BuduAggrey, EUR)	IMD	Treg_Sch	Treg_Sch	CD4	Sorted cell	ENSG00000154889	MPPE1	6162	1.08340239528935e-11	0.000230476058530442	4.69962963881668e-08	0.999768986439462	4.90494877387932e-07	18:11905954	rs8097892	chr18.1		18	11905954	18:11905954	6.52767e-13	18:12775852	1.46542015233944e-09	6460	9184	0.999999998624767	0.975429259811938	10908650	12908212	ENSG00000154889	ENSG00000154889	protein_coding	11908317	-1	2363	2363	-867535	0	0	18	10908650	12908212	1999562	250734
ATD_BuduAggrey_37794016_1	ATD (BuduAggrey, EUR)	IMD	Treg_Sch	Treg_Sch	CD4	Sorted cell	ENSG00000141401	IMPA2	6116	2.52346605878588e-10	0.00023047567776478	1.09464042041602e-06	0.999767726500455	7.0292901387604e-07	18:11960077	rs4796941	chr18.1		18	11960077	18:11960077	5.26076e-12	18:12775852	1.46542015233944e-09	6439	9114	0.999999960548054	0.975425840614902	10981828	12980889	ENSG00000141401	ENSG00000141401	protein_coding	11981507	1	-21430	-21430	794345	0	0	15	10981828	12980889	1999061	250735
ATD_BuduAggrey_37794016_1	ATD (BuduAggrey, EUR)	IMD	Treg_Sch	Treg_Sch	CD4	Sorted cell	ENSG00000134278	SPIRE1	5781	5.00209823892628e-06	0.000225269624510695	0.0216983815887101	0.977185408282949	0.000885938405590843	18:12775852	rs2542147	chr18.1		18	12775852	18:12599438	1.46978e-10	18:12775852	1.46542015233944e-09	6020	8612	0.999366881015071	0.975429528392047	11658300	13657963	ENSG00000134278	ENSG00000134278	protein_coding	12658107	-1	-117745	58669	-117745	4	0	4	11658300	13657963	1999663	250736
ATD_BuduAggrey_37794016_1	ATD (BuduAggrey, EUR)	IMD	Treg_Sch	Treg_Sch	CD4	Sorted cell	ENSG00000260302	LINC01882	5768	3.07695271781703e-07	0.000230154943345788	0.00133473771269922	0.99837883900949	5.59606391926076e-05	18:12775852	rs2542147	chr18.1		18	12775852	18:12750219	3.31587e-10	18:12775852	1.46542015233944e-09	6011	8640	0.999665381072813	0.975428689990578	11776305	13776114	ENSG00000260302	ENSG00000260302	lncRNA	12776140	-1	288	25921	288	0	0	0	11776305	13776114	1999809	250737
ATD_BuduAggrey_37794016_1	ATD (BuduAggrey, EUR)	IMD	Treg_Sch	Treg_Sch	CD4	Sorted cell	ENSG00000101639	CEP192	5718	2.52161451525615e-22	0.000230475008493727	1.09384172349239e-18	0.9997689126495	6.12342009193257e-07	18:13101169	rs554854	chr18.1		18	13101169	18:13101169	6.50736e-19	18:12775852	1.46542015233944e-09	5961	8577	0.999999999707453	0.975428490163024	11991702	13991027	ENSG00000101639	ENSG00000101639	protein_coding	12991362	1	109807	109807	-215510	0	0	6	11991702	13991027	1999325	250738
ATD_BuduAggrey_37794016_1	ATD (BuduAggrey, EUR)	IMD	Treg_Sch	Treg_Sch	CD4	Sorted cell	ENSG00000233927	RPS28	6366	3.33344622884373e-31	7.62520472016844e-15	4.37161538761948e-17	0.999999999999986	2.98862929397732e-17	19:8341242	rs2913964	chr19.1		19	8341242	19:8342034	3.40985e-18	19:8679457	3.15724974143453e-20	6741	9934	1	1	7333118	9320829	ENSG00000233927	ENSG00000233927	protein_coding	8321496	1	19746	20538	357961	0	0	14	7323439	9320829	1997390	250739
ATD_BuduAggrey_37794016_1	ATD (BuduAggrey, EUR)	IMD	Treg_Sch	Treg_Sch	CD4	Sorted cell	ENSG00000130803	ZNF317	5844	2.44346422747586e-16	7.37103723054562e-15	0.0320445721412955	0.966664872557817	0.0012905553008816	19:8679457	rs2967677	chr19.1		19	8679457	19:9140544	1.04225e-08	19:8679457	3.15724974143453e-20	6112	9036	0.998828946413681	1	8140540	10139286	ENSG00000130803	ENSG00000130803	protein_coding	9140397	1	-460940	147	-460940	6	0	6	8140540	10139286	1998746	250740
ATD_BuduAggrey_37794016_1	ATD (BuduAggrey, EUR)	IMD	Treg_Sch	Treg_Sch	CD4	Sorted cell	ENSG00000171469	ZNF561	5524	6.89869427773022e-19	7.62443923395339e-15	9.04722500037715e-05	0.999899591187395	9.93656259326395e-06	19:8679457	rs2967677	chr19.1		19	8679457	19:9711358	6.999e-10	19:8679457	3.15724974143453e-20	5791	8406	0.996189480904777	1	8627781	10621069	ENSG00000171469	ENSG00000171469	protein_coding	9621232	-1	941775	-90126	941775	21	4	21	8622538	10621069	1998531	250744
ATD_BuduAggrey_37794016_1	ATD (BuduAggrey, EUR)	IMD	Treg_Sch	Treg_Sch	CD4	Sorted cell	ENSG00000188000	OR7D2	5697	2.9856456069763e-15	4.51583331297912e-15	0.391549567066617	0.592192017289718	0.0162584156436579	19:8679457	rs2967677	chr19.1		19	8679457	19:9140308	3.4783e-10	19:8679457	3.15724974143453e-20	5961	8846	0.986288264514164	0.999999999999993	8180050	10178085	ENSG00000188000	ENSG00000188000	protein_coding	9178979	1	-499522	-38671	-499522	7	1	7	8180050	10178085	1998035	250741
ATD_BuduAggrey_37794016_1	ATD (BuduAggrey, EUR)	IMD	Treg_Sch	Treg_Sch	CD4	Sorted cell	ENSG00000188321	ZNF559	5524	4.65887914280197e-25	7.62520471968428e-15	6.10984139282102e-11	0.999999999936499	2.39210177810801e-12	19:8679457	rs2967677	chr19.1		19	8679457	19:9324196	1.63708e-18	19:8679457	3.15724974143453e-20	5785	8615	0.999999999998359	1	8324056	10322248	ENSG00000188321	ENSG00000188321	protein_coding	9324179	1	-644722	17	-644722	10	0	10	8324056	10322248	1998192	250742
ATD_BuduAggrey_37794016_1	ATD (BuduAggrey, EUR)	IMD	Treg_Sch	Treg_Sch	CD4	Sorted cell	ENSG00000174652	ZNF266	5419	2.72188552844589e-94	7.62520472016865e-15	3.56959010063898e-80	1	4.76575448083838e-17	19:9425527	rs10411141	chr19.1		19	9425527	19:9425527	1.31801e-34	19:8679457	3.15724974143453e-20	5682	8434	0.999999999999986	0.999999999999993	8435751	10435217	ENSG00000174652	ENSG00000174652	protein_coding	9435573	-1	10046	10046	756116	0	0	14	8435751	10435217	1999466	250743
ATD_BuduAggrey_37794016_1	ATD (BuduAggrey, EUR)	IMD	Treg_Sch	Treg_Sch	CD4	Sorted cell	ENSG00000060491	OGFR	6540	9.74919453160622e-25	5.36096850661045e-24	0.152847335150454	0.840477242787738	0.00667542206181035	20:63671186	rs6062486	chr20.1		20	63671186	20:62805150	4.37529e-09	20:63671186	4.65549884251858e-30	6948	10724	0.992441134263684	0.999999999999998	61805227	63804791	ENSG00000060491	ENSG00000060491	protein_coding	62804835	1	866351	315	866351	31	0	31	61805227	63804791	1999564	250761
ATD_BuduAggrey_37794016_1	ATD (BuduAggrey, EUR)	IMD	Treg_Sch	Treg_Sch	CD4	Sorted cell	ENSG00000101188	NTSR1	6648	1.33864689338415e-25	6.3291955943536e-24	0.020695387962716	0.978487738106136	0.000816873931147979	20:63671186	rs6062486	chr20.1		20	63671186	20:62744127	1.6783e-11	20:63671186	4.65549884251858e-30	7054	10867	0.994478484364279	1	61709642	63708763	ENSG00000101188	ENSG00000101188	protein_coding	62708836	1	962350	35291	962350	35	1	35	61709642	63708763	1999121	250759
ATD_BuduAggrey_37794016_1	ATD (BuduAggrey, EUR)	IMD	Treg_Sch	Treg_Sch	CD4	Sorted cell	ENSG00000125534	PPDPF	5733	2.90485987759157e-25	5.63438206094657e-24	0.0488440451515285	0.947391048372544	0.00376490647593006	20:63671186	rs6062486	chr20.1		20	63671186	20:63517559	9.29252e-09	20:63671186	4.65549884251858e-30	6029	9163	0.99851479421757	0.999999999999998	62544538	64299074	ENSG00000125534	ENSG00000125534	protein_coding	63520765	1	150421	-3206	150421	10	0	10	62520822	64302324	1781502	250762
ATD_BuduAggrey_37794016_1	ATD (BuduAggrey, EUR)	IMD	Treg_Sch	Treg_Sch	CD4	Sorted cell	ENSG00000130590	SAMD10	4268	1.30398674896843e-28	5.9470788666556e-24	2.19260103163447e-05	0.999977281048028	7.9294165592444e-07	20:63671186	rs6062486	chr20.1		20	63671186	20:63984491	3.37308e-12	20:63671186	4.65549884251858e-30	4411	6804	0.999999506039912	0.999999999999998	62980048	64299074	ENSG00000130590	ENSG00000130590	protein_coding	63979642	-1	308456	-4849	308456	19	1	19	62980048	64302324	1322276	250764
ATD_BuduAggrey_37794016_1	ATD (BuduAggrey, EUR)	IMD	Treg_Sch	Treg_Sch	CD4	Sorted cell	ENSG00000171700	RGS19	3882	2.36406737551086e-24	3.47886358760102e-24	0.397508377328151	0.584921716315147	0.0175699063567034	20:63671186	rs6062486	chr20.1		20	63671186	20:64064578	3.14284e-07	20:63671186	4.65549884251858e-30	4012	6204	0.993684749158818	0.999999999999998	63080078	64299074	ENSG00000171700	ENSG00000171700	protein_coding	64079518	-1	408332	14940	408332	25	0	25	63080078	64302324	1222246	250765
ATD_BuduAggrey_37794016_1	ATD (BuduAggrey, EUR)	IMD	Treg_Sch	Treg_Sch	CD4	Sorted cell	ENSG00000197457	STMN3	5288	1.18276658824693e-24	4.5377160887071e-24	0.198877422920484	0.762922225258971	0.0382003518205488	20:63671186	rs6062486	chr20.1		20	63671186	20:63641058	1.18618e-08	20:63671186	4.65549884251858e-30	5476	8560	0.995601460018017	0.999999999999998	62658093	64299074	ENSG00000197457	ENSG00000197457	protein_coding	63653424	-1	-17762	12366	-17762	2	0	2	62658093	64302324	1644231	250763
ATD_BuduAggrey_37794016_1	ATD (BuduAggrey, EUR)	IMD	Treg_Sch	Treg_Sch	CD4	Sorted cell	ENSG00000228705	LINC00659	6534	3.68115839163577e-25	6.0006696151644e-24	0.0576699813721231	0.940076253550247	0.00225376507762799	20:63671186	rs6062486	chr20.1		20	63671186	20:62776867	4.16565e-09	20:63671186	4.65549884251858e-30	6944	10732	0.92360476693108	1	61777009	63776526	ENSG00000228705	ENSG00000228705	lncRNA	62776990	-1	-894196	123	-894196	33	0	33	61777009	63776526	1999517	250760
ATD_BuduAggrey_37794016_1	ATD (BuduAggrey, EUR)	IMD	Treg_Sch	Treg_Sch	CD4	Sorted cell	ENSG00000100106	TRIOBP	4716	6.59234623638834e-09	4.36433130715925e-07	0.0148718289700128	0.984558629162218	0.000569098842292047	22:36920831	rs4821569	chr22.1		22	36920831	22:37707538	6.67536e-08	22:36920831	3.00833791227503e-13	4894	7288	0.994224608136851	0.999999906312666	36697388	38696519	ENSG00000100106	ENSG00000100106	protein_coding	37697048	1	-776217	10490	-776217	32	0	32	36697388	38696519	1999131	250770
ATD_BuduAggrey_37794016_1	ATD (BuduAggrey, EUR)	IMD	Treg_Sch	Treg_Sch	CD4	Sorted cell	ENSG00000100350	FOXRED2	5513	1.3663169666459e-07	2.97695136543321e-07	0.308230662249669	0.671537005600102	0.0202318978233951	22:36920831	rs4821569	chr22.1		22	36920831	22:36507049	2.7388e-09	22:36920831	3.00833791227503e-13	5863	8313	0.986639244514946	0.999999898246519	35507246	37506919	ENSG00000100350	ENSG00000100350	protein_coding	36507040	-1	-413791	-9	-413791	9	0	9	35507246	37506919	1999673	250766
ATD_BuduAggrey_37794016_1	ATD (BuduAggrey, EUR)	IMD	Treg_Sch	Treg_Sch	CD4	Sorted cell	ENSG00000100365	NCF4	5482	5.11814968734686e-10	4.42623247163394e-07	0.00115461543358407	0.998523557689948	0.000321383741405871	22:36920831	rs4821569	chr22.1		22	36920831	22:36859811	3.89667e-10	22:36920831	3.00833791227503e-13	5771	8331	0.999958167943366	0.999999901712899	35861725	37859318	ENSG00000100365	ENSG00000100365	protein_coding	36861006	1	59825	-1195	59825	2	0	2	35861725	37859318	1997593	250767
ATD_BuduAggrey_37794016_1	ATD (BuduAggrey, EUR)	IMD	Treg_Sch	Treg_Sch	CD4	Sorted cell	ENSG00000278195	SSTR3	5211	7.44248876094519e-09	4.35536170832819e-07	0.0167896854270882	0.982534940790832	0.000674930803419704	22:36920831	rs4821569	chr22.1		22	36920831	22:37216225	1.02553e-08	22:36920831	3.00833791227503e-13	5382	8041	0.999695531983292	0.999999902188556	36213135	38212234	ENSG00000278195	ENSG00000278195	protein_coding	37212477	-1	291646	-3748	291646	12	1	12	36213135	38212380	1999245	250769
ATD_BuduAggrey_37794016_1	ATD (BuduAggrey, EUR)	IMD	Treg_Sch	Treg_Sch	CD4	Sorted cell	ENSG00000133466	C1QTNF6	5268	5.45160938545782e-14	4.43277176744523e-07	1.22984138309273e-07	0.999999408555728	2.51829012763666e-08	22:37200293	rs229557	chr22.1		22	37200293	22:37211941	6.78599e-13	22:36920831	3.00833791227503e-13	5438	8109	0.999999997916363	0.999999903050498	36199869	38199253	ENSG00000133466	ENSG00000133466	protein_coding	37188247	-1	-12046	-23694	267416	0	0	11	36199869	38199253	1999384	250768
ATD_BuduAggrey_37794016_1	ATD (BuduAggrey, EUR)	IMD	Treg_mem_Sch	Treg_mem_Sch	CD4	Sorted cell	ENSG00000049247	UTS2	4320	2.62234863588827e-07	0.00325572049035675	8.02750800828954e-05	0.996637922098883	2.58200958138261e-05	1:7910323	rs666068	chr1.1		1	7910323	1:7910323	3.00824e-12	1:8416381	2.27633077300822e-09	4631	7230	0.99999641068124	0.99914122406761	6853827	8853353	ENSG00000049247	ENSG00000049247	protein_coding	7853065	-1	-57258	-57258	-563316	0	0	8	6853827	8853353	1999526	244688
ATD_BuduAggrey_37794016_1	ATD (BuduAggrey, EUR)	IMD	Treg_mem_Sch	Treg_mem_Sch	CD4	Sorted cell	ENSG00000049239	H6PD	3893	0.000530635424257207	0.00270011236815	0.162674443630629	0.827748246212929	0.00634656236403446	1:8416381	rs301804	chr1.1		1	8416381	1:9259182	1.844e-08	1:8416381	2.27633077300822e-09	4297	6865	0.991586078814076	0.999318316128935	8235070	10233507	ENSG00000049239	ENSG00000049239	protein_coding	9234774	1	-818393	24408	-818393	15	0	15	8235070	10233507	1998437	244692
ATD_BuduAggrey_37794016_1	ATD (BuduAggrey, EUR)	IMD	Treg_mem_Sch	Treg_mem_Sch	CD4	Sorted cell	ENSG00000238290	ERRFI1-DT	4427	3.90550167344668e-05	0.00321516188102833	0.0119557897746936	0.984246334788343	0.000543658539200995	1:8416381	rs301804	chr1.1		1	8416381	1:8104343	4.44723e-09	1:8416381	2.27633077300822e-09	4777	7279	0.955405934126629	0.999138535702215	7027679	9025220	ENSG00000238290	ENSG00000238290	lncRNA	8077403	1	338978	26940	338978	1	0	1	7027679	9026447	1998768	244690
ATD_BuduAggrey_37794016_1	ATD (BuduAggrey, EUR)	IMD	Treg_mem_Sch	Treg_mem_Sch	CD4	Sorted cell	ENSG00000284747	AL034417.4	4433	0.000817855687541105	0.00239569782672288	0.250366150453567	0.733357099601318	0.0130631964308512	1:8416381	rs301804	chr1.1		1	8416381	1:7972861	7.18931e-08	1:8416381	2.27633077300822e-09	4782	7304	0.989685135270202	0.999141725052324	6991892	8989589	ENSG00000284747	ENSG00000284747	lncRNA	7991134	1	425247	-18273	425247	4	1	4	6991892	8990764	1998872	244689
ATD_BuduAggrey_37794016_1	ATD (BuduAggrey, EUR)	IMD	Treg_mem_Sch	Treg_mem_Sch	CD4	Sorted cell	ENSG00000142599	RERE	4367	5.11887871703984e-13	0.000727608479377954	1.56931897850715e-10	0.221510866824458	0.777761524538719	1:8420956	rs301805	chr1.1		1	8420956	1:8420956	1.1019e-14	1:8416381	2.27633077300822e-09	4776	7263	0.999999995930733	0.999176369312622	7849313	9848622	ENSG00000142599	ENSG00000142599	protein_coding	8817640	-1	396684	396684	401259	3	3	3	7849313	9848622	1999309	244691
ATD_BuduAggrey_37794016_1	ATD (BuduAggrey, EUR)	IMD	Treg_mem_Sch	Treg_mem_Sch	CD4	Sorted cell	ENSG00000116661	FBXO2	5002	3.33272866575297e-07	0.0311811399219138	1.0354120679472e-05	0.96873544046137	7.27322231693691e-05	1:11654311	rs2272983	chr1.2		1	11654311	1:11654311	2.97639e-12	1:12030967	4.1282420718409e-08	5388	7622	0.999999583394965	0.994374031407265	10656383	12655504	ENSG00000116661	ENSG00000116661	protein_coding	11654429	-1	118	118	-376538	0	0	19	10656383	12655504	1999121	244693
ATD_BuduAggrey_37794016_1	ATD (BuduAggrey, EUR)	IMD	Treg_mem_Sch	Treg_mem_Sch	CD4	Sorted cell	ENSG00000177000	MTHFR	5031	4.92346202342769e-09	0.0311859000390906	1.52942058907884e-07	0.968756369250501	5.75728448864536e-05	1:11838976	rs1023252	chr1.2		1	11838976	1:11838976	2.81784e-13	1:12030967	4.1282420718409e-08	5418	7916	0.957852075257528	0.993883035658756	10807318	12806454	ENSG00000177000	ENSG00000177000	protein_coding	11805964	-1	-33012	-33012	-225003	1	1	12	10807318	12806454	1999136	244694
ATD_BuduAggrey_37794016_1	ATD (BuduAggrey, EUR)	IMD	Treg_mem_Sch	Treg_mem_Sch	CD4	Sorted cell	ENSG00000285646		5171	1.15732716871161e-06	0.0314670468991171	3.56111454465096e-05	0.968245656288844	0.000250528339422371	1:11909939	rs183028322	chr1.2		1	11909939	1:11909939	1.93949e-12	1:12030967	4.1282420718409e-08	5627	8609	0.999998293299027	0.992993618437383	10908051	12888493	ENSG00000285646	ENSG00000285646	lncRNA	11908151	1	1788	1788	122816	2	2	8	10908051	12893213	1985162	244695
ATD_BuduAggrey_37794016_1	ATD (BuduAggrey, EUR)	IMD	Treg_mem_Sch	Treg_mem_Sch	CD4	Sorted cell	ENSG00000185436	IFNLR1	4534	1.57793085533398e-12	1.32210669266573e-05	1.19347987941079e-07	0.999985345777852	1.31380565597621e-06	1:24192947	rs59960858	chr1.3		1	24192947	1:24187278	1.82001e-14	1:24968127	8.21862348181234e-11	4870	7177	0.999999996011453	0.999997019564703	23187979	25187440	ENSG00000185436	ENSG00000185436	protein_coding	24187289	-1	-5658	11	-780838	0	0	12	23187979	25187440	1999461	244696
ATD_BuduAggrey_37794016_1	ATD (BuduAggrey, EUR)	IMD	Treg_mem_Sch	Treg_mem_Sch	CD4	Sorted cell	ENSG00000286061	NCMAP-DT	4186	2.50481262183128e-07	1.2960796639136e-05	0.0189453372693102	0.980298043245256	0.000743408207532408	1:24968127	rs7542147	chr1.3		1	24968127	1:24502439	8.35134e-11	1:24968127	8.21862348181234e-11	4563	7005	0.984249103818417	0.999994563008759	23536161	25534424	ENSG00000286061	ENSG00000286061	lncRNA	24556038	-1	-412089	53599	-412089	6	1	6	23536161	25534424	1998263	244697
ATD_BuduAggrey_37794016_1	ATD (BuduAggrey, EUR)	IMD	Treg_mem_Sch	Treg_mem_Sch	CD4	Sorted cell	ENSG00000157978	LDLRAP1	3960	2.01314721071922e-31	1.32210575161509e-05	1.52266224843619e-26	0.999986739940603	3.90018784730457e-08	1:25569108	rs3924234	chr1.3		1	25569108	1:25569108	1.74155e-21	1:24968127	8.21862348181234e-11	4358	6515	1	0.999994914042246	24543852	26543119	ENSG00000157978	ENSG00000157978	protein_coding	25543606	1	25502	25502	-575479	0	0	16	24543852	26543119	1999267	244698
ATD_BuduAggrey_37794016_1	ATD (BuduAggrey, EUR)	IMD	Treg_mem_Sch	Treg_mem_Sch	CD4	Sorted cell	ENSG00000181754	AMIGO1	4252	6.47924447874629e-10	0.0119217781087458	5.36965202168207e-08	0.988013212287968	6.49552588423798e-05	1:109509517	rs2570972	chr1.4		1	109509517	1:109509517	5.11602e-14	1:109829007	1.30774199364897e-08	4467	6822	0.999999998695174	0.998082250508817	108510222	110509377	ENSG00000181754	ENSG00000181754	protein_coding	109509727	-1	210	210	-319280	0	0	15	108510222	110509377	1999155	244700
ATD_BuduAggrey_37794016_1	ATD (BuduAggrey, EUR)	IMD	Treg_mem_Sch	Treg_mem_Sch	CD4	Sorted cell	ENSG00000168765	GSTM4	4395	2.39433171680296e-21	0.011921787176175	1.98438216335997e-19	0.98805778177594	2.04310478878087e-05	1:109656105	rs1010167	chr1.4		1	109656105	1:109656105	4.32823e-19	1:109829007	1.30774199364897e-08	4611	6892	0.999999999999998	0.99802736624701	108657976	110655562	ENSG00000168765	ENSG00000168765	protein_coding	109656099	1	6	6	172908	0	0	7	108657976	110655562	1997586	244701
ATD_BuduAggrey_37794016_1	ATD (BuduAggrey, EUR)	IMD	Treg_mem_Sch	Treg_mem_Sch	CD4	Sorted cell	ENSG00000134202	GSTM3	4463	4.55827037041409e-31	0.0119216609331432	3.77784825792473e-29	0.988055122038838	2.32170280223545e-05	1:109740350	rs1332018	chr1.4		1	109740350	1:109740350	6.48897e-23	1:109829007	1.30774199364897e-08	4673	6932	1.00000000000001	0.998027773400335	108743155	110740897	ENSG00000134202	ENSG00000134202	protein_coding	109741038	-1	688	688	-87969	0	0	2	108743155	110740897	1997742	244703
ATD_BuduAggrey_37794016_1	ATD (BuduAggrey, EUR)	IMD	Treg_mem_Sch	Treg_mem_Sch	CD4	Sorted cell	ENSG00000134184	GSTM1	4429	0.000319517425693064	0.0115862421691821	0.0264812109851835	0.960250766318698	0.00136226310124261	1:109829007	rs12565349	chr1.4		1	109829007	1:109724132	2.63485e-09	1:109829007	1.30774199364897e-08	4639	6892	0.999103634603654	0.998033031876411	108695523	110686930	ENSG00000134184	ENSG00000134184	protein_coding	109687817	1	141190	36315	141190	5	1	5	108692180	110686930	1994750	244702
ATD_BuduAggrey_37794016_1	ATD (BuduAggrey, EUR)	IMD	Treg_mem_Sch	Treg_mem_Sch	CD4	Sorted cell	ENSG00000134222	PSRC1	3981	0.00430605048770382	0.00744252128418449	0.35685597985065	0.616755924239767	0.0146395241376953	1:109829007	rs12565349	chr1.4		1	109829007	1:109282969	3.91996e-08	1:109829007	1.30774199364897e-08	4186	6562	0.990647843101418	0.998058603682063	108311544	110283144	ENSG00000134222	ENSG00000134222	protein_coding	109283145	-1	-545862	176	-545862	22	0	22	108284946	110283144	1998198	244699
ATD_BuduAggrey_37794016_1	ATD (BuduAggrey, EUR)	IMD	Treg_mem_Sch	Treg_mem_Sch	CD4	Sorted cell	ENSG00000143515	ATP8B2	3314	1.37813374603619e-18	1.84590113568824e-15	0.000746012949996691	0.999225275820965	2.87112290335715e-05	1:154455807	rs12133641	chr1.8		1	154455807	1:154328770	4.27722e-10	1:154455807	1.62130338324794e-21	3520	5549	0.99954167454949	0.999999580293472	153325884	155319754	ENSG00000143515	ENSG00000143515	protein_coding	154325525	1	130282	3245	130282	5	0	5	153325884	155319754	1993870	244705
ATD_BuduAggrey_37794016_1	ATD (BuduAggrey, EUR)	IMD	Treg_mem_Sch	Treg_mem_Sch	CD4	Sorted cell	ENSG00000143575	HAX1	3394	3.90672601491521e-18	1.84323157317498e-15	0.00211479343545836	0.997780032263223	0.000105174301318566	1:154455807	rs12133641	chr1.8		1	154455807	1:154272666	8.30799e-10	1:154455807	1.62130338324794e-21	3603	5658	0.999953397623663	0.9998041479953	153272606	155272034	ENSG00000143575	ENSG00000143575	protein_coding	154272629	1	183178	37	183178	7	0	7	153272606	155272034	1999428	244704
ATD_BuduAggrey_37794016_1	ATD (BuduAggrey, EUR)	IMD	Treg_mem_Sch	Treg_mem_Sch	CD4	Sorted cell	ENSG00000160691	SHC1	2685	1.35174978638703e-15	4.41587945808003e-16	0.731730754479367	0.23898232263458	0.0292869228860513	1:154455807	rs12133641	chr1.8		1	154455807	1:155004042	4.15321e-07	1:154455807	1.62130338324794e-21	2881	4983	0.981412419296978	0.999999999999914	153976064	155971894	ENSG00000160691	ENSG00000160691	protein_coding	154970747	-1	514940	-33295	514940	17	5	17	153976064	155971894	1995830	244707
ATD_BuduAggrey_37794016_1	ATD (BuduAggrey, EUR)	IMD	Treg_mem_Sch	Treg_mem_Sch	CD4	Sorted cell	ENSG00000169231	THBS3	2782	1.56539583818071e-18	1.84569532376925e-15	0.000847381881814327	0.999113845313144	3.87728050383392e-05	1:154455807	rs12133641	chr1.8		1	154455807	1:155215184	6.67417e-10	1:154455807	1.62130338324794e-21	2960	5133	0.999979573823411	0.999999999999955	154209478	156207494	ENSG00000169231	ENSG00000169231	protein_coding	155207897	-1	752090	-7287	752090	38	1	38	154209412	156207494	1998082	244708
ATD_BuduAggrey_37794016_1	ATD (BuduAggrey, EUR)	IMD	Treg_mem_Sch	Treg_mem_Sch	CD4	Sorted cell	ENSG00000233875		2867	3.18718490330218e-16	1.51564409531275e-15	0.172529061032236	0.820436141349326	0.00703479761843273	1:154455807	rs12133641	chr1.8		1	154455807	1:154604532	1.11501e-07	1:154455807	1.62130338324794e-21	3069	5114	0.991621304297619	0.999999999999911	153580743	155575800	ENSG00000233875	ENSG00000233875	lncRNA	154579663	-1	123856	-24869	123856	7	0	7	153580743	155575800	1995057	244706
ATD_BuduAggrey_37794016_1	ATD (BuduAggrey, EUR)	IMD	Treg_mem_Sch	Treg_mem_Sch	CD4	Sorted cell	ENSG00000197959	DNM3	5099	7.2374704054007e-12	2.72776731421476e-09	0.00264596443320707	0.997250889910856	0.000103142920930351	1:172801134	rs2859274	chr1.9		1	172801134	1:172381912	1.80267e-09	1:172801134	2.33288387264584e-14	5411	7305	0.999894198803163	0.99999999954923	170818055	172815258	ENSG00000197959	ENSG00000197959	protein_coding	171841498	1	959636	540414	959636	7	2	7	170818055	172815258	1997203	244709
ATD_BuduAggrey_37794016_1	ATD (BuduAggrey, EUR)	IMD	Treg_mem_Sch	Treg_mem_Sch	CD4	Sorted cell	ENSG00000117592	PRDX6	3333	1.04413894564158e-15	1.68825835709427e-11	6.18427649683162e-05	0.999929783970051	8.37324809553846e-06	1:173181588	rs11811788	chr1.9		1	173181588	1:173568699	1.98138e-12	1:173181588	1.7509478684472e-17	3651	5435	0.999997699540887	0.999999999995135	172478022	174475414	ENSG00000117592	ENSG00000117592	protein_coding	173477335	1	-295747	91364	-295747	1	1	1	172478022	174475414	1997392	244710
ATD_BuduAggrey_37794016_1	ATD (BuduAggrey, EUR)	IMD	Treg_mem_Sch	Treg_mem_Sch	CD4	Sorted cell	ENSG00000035141	FAM136A	5030	0.000576064965294913	0.00359082293722827	0.136830329737204	0.852901124397594	0.00610165796267943	2:70872975	rs112111458	chr2.3		2	70872975	2:70310580	1.17779e-08	2:70872975	5.35588627977249e-09	5496	7658	0.986303763663152	0.999316375810596	69302399	71301720	ENSG00000035141	ENSG00000035141	protein_coding	70302067	-1	-570908	-8513	-570908	7	0	7	69302399	71301720	1999321	244796
ATD_BuduAggrey_37794016_1	ATD (BuduAggrey, EUR)	IMD	Treg_mem_Sch	Treg_mem_Sch	CD4	Sorted cell	ENSG00000116001	TIA1	4930	2.0720316999345e-05	0.00417036752916425	0.00492159371875944	0.990565989943374	0.000321328491702283	2:70872975	rs112111458	chr2.3		2	70872975	2:70298253	3.91527e-10	2:70872975	5.35588627977249e-09	5404	7556	0.98408758418326	0.999318503184629	69260845	71247784	ENSG00000116001	ENSG00000116001	protein_coding	70248628	-1	-624347	-49625	-624347	11	2	11	69250038	71247784	1997746	244795
ATD_BuduAggrey_37794016_1	ATD (BuduAggrey, EUR)	IMD	Treg_mem_Sch	Treg_mem_Sch	CD4	Sorted cell	ENSG00000179818	PCBP1-AS1	4731	0.00138613956623291	0.00274331502569926	0.329242356869791	0.651574917006038	0.0150532715322387	2:70872975	rs112111458	chr2.3		2	70872975	2:69995395	1.41496e-07	2:70872975	5.35588627977249e-09	5206	7311	0.980590731713528	0.999342092796727	69103313	71103201	ENSG00000179818	ENSG00000179818	lncRNA	70102909	-1	-770066	107514	-770066	14	2	14	69103313	71103201	1999888	244794
ATD_BuduAggrey_37794016_1	ATD (BuduAggrey, EUR)	IMD	Treg_mem_Sch	Treg_mem_Sch	CD4	Sorted cell	ENSG00000115604	IL18R1	4540	1.10913146571496e-35	2.29477331662332e-29	4.83329141467058e-07	0.99999941489746	1.01773397328281e-07	2:102423469	rs2272128	chr2.4		2	102423469	2:102375619	7.75322e-13	2:102454528	3.78196995823018e-35	4779	6825	0.999999985755874	1	101312463	103311356	ENSG00000115604	ENSG00000115604	protein_coding	102355796	1	67673	19823	98732	1	0	4	101312463	103311356	1998893	244797
ATD_BuduAggrey_37794016_1	ATD (BuduAggrey, EUR)	IMD	Treg_mem_Sch	Treg_mem_Sch	CD4	Sorted cell	ENSG00000115607	IL18RAP	4464	7.90420344956818e-37	2.29477455776601e-29	3.4444355654432e-08	0.999999955937782	9.61785990846136e-09	2:102454528	rs2075185	chr2.4		2	102454528	2:102382852	8.85948e-14	2:102454528	3.78196995823018e-35	4698	6783	0.999999998367096	1	101418730	103418453	ENSG00000115607	ENSG00000115607	protein_coding	102423160	1	31368	-40308	31368	3	0	3	101418730	103418453	1999723	244798
ATD_BuduAggrey_37794016_1	ATD (BuduAggrey, EUR)	IMD	Treg_mem_Sch	Treg_mem_Sch	CD4	Sorted cell	ENSG00000153214	TMEM87B	3996	4.34512996169298e-06	0.0026951393269275	0.00160514263941486	0.995616334630074	7.90382736221235e-05	2:111517961	rs112385344	chr2.5		2	111517961	2:112039292	5.74613e-09	2:111517961	2.72540700147156e-09	4420	6551	0.999926872305609	0.993499717115118	111055508	113055256	ENSG00000153214	ENSG00000153214	protein_coding	112055269	1	-537308	-15977	-537308	6	0	6	111055508	113055256	1999748	244801
ATD_BuduAggrey_37794016_1	ATD (BuduAggrey, EUR)	IMD	Treg_mem_Sch	Treg_mem_Sch	CD4	Sorted cell	ENSG00000172965	MIR4435-2HG	3671	0.00159434962531302	0.00102828524803917	0.587346569024796	0.378750092244738	0.0312807038571139	2:111517961	rs112385344	chr2.5		2	111517961	2:111428267	4.01912e-08	2:111517961	2.72540700147156e-09	4051	6158	0.967568539619794	0.993566570868943	110594114	112523332	ENSG00000172965	ENSG00000172965	lncRNA	111495070	-1	-22891	66803	-22891	0	2	0	110594114	112523332	1929218	244800
ATD_BuduAggrey_37794016_1	ATD (BuduAggrey, EUR)	IMD	Treg_mem_Sch	Treg_mem_Sch	CD4	Sorted cell	ENSG00000271590		3347	0.00184200573480411	0.000769703248753696	0.67852567932021	0.283458939532989	0.0354036721632433	2:111517961	rs112385344	chr2.5		2	111517961	2:111428267	1.44681e-07	2:111517961	2.72540700147156e-09	3725	5624	0.962114761536366	0.993600010825584	110213450	112212288	ENSG00000271590	ENSG00000271590	lncRNA	111212476	-1	-305485	-215791	-305485	5	2	5	110213450	112212288	1998838	244799
ATD_BuduAggrey_37794016_1	ATD (BuduAggrey, EUR)	IMD	Treg_mem_Sch	Treg_mem_Sch	CD4	Sorted cell	ENSG00000115687	PASK	6703	6.74040474718687e-13	0.00150697923170407	4.46601869793086e-10	0.998485636854024	7.38346699518136e-06	2:241113217	rs733997	chr2.6		2	241113217	2:241113217	3.33641e-15	2:241846104	1.43000427451079e-09	7415	9755	0.99999999996558	0.998952351928569	240150970	242148562	ENSG00000115687	ENSG00000115687	protein_coding	241149472	-1	36255	36255	-696632	0	0	27	240150970	242148855	1997885	244803
ATD_BuduAggrey_37794016_1	ATD (BuduAggrey, EUR)	IMD	Treg_mem_Sch	Treg_mem_Sch	CD4	Sorted cell	ENSG00000122085	MTERF4	6929	2.63370061220035e-11	0.00151088680442541	1.74050273061323e-08	0.998481968346167	7.12741804191463e-06	2:241125891	rs7599243	chr2.6		2	241125891	2:241125891	1.1489e-14	2:241846104	1.43000427451079e-09	7561	10025	0.999999997329579	0.998949337215877	240102432	242101996	ENSG00000122085	ENSG00000122085	protein_coding	241102287	-1	-23604	-23604	-743817	1	1	29	240102432	242102000	1999568	244802
ATD_BuduAggrey_37794016_1	ATD (BuduAggrey, EUR)	IMD	Treg_mem_Sch	Treg_mem_Sch	CD4	Sorted cell	ENSG00000115677	HDLBP	5968	4.32837432907805e-13	0.0015070052997361	2.86783325671862e-10	0.998490325685952	2.6687270969725e-06	2:241279347	rs12475374	chr2.6		2	241279347	2:241282982	3.76699e-14	2:241846104	1.43000427451079e-09	6660	8730	0.999999998301383	0.998973572909058	240317118	242148562	ENSG00000115677	ENSG00000115677	protein_coding	241315672	-1	36325	32690	-530432	0	0	24	240317118	242177114	1859996	244805
ATD_BuduAggrey_37794016_1	ATD (BuduAggrey, EUR)	IMD	Treg_mem_Sch	Treg_mem_Sch	CD4	Sorted cell	ENSG00000168385	SEPTIN2	5974	9.8416773647193e-09	0.00150698989947681	6.52076034857859e-06	0.998480187289229	6.29220926688364e-06	2:241355498	rs3755397	chr2.6		2	241355498	2:241355498	1.63467e-13	2:241846104	1.43000427451079e-09	6666	8737	0.981446309307329	0.998973462023891	240315213	242148562	ENSG00000168385	ENSG00000168385	protein_coding	241315925	1	39573	39573	530179	2	2	23	240315213	242177114	1861901	244804
ATD_BuduAggrey_37794016_1	ATD (BuduAggrey, EUR)	IMD	Treg_mem_Sch	Treg_mem_Sch	CD4	Sorted cell	ENSG00000168397	ATG4B	4807	1.21803316051964e-11	0.00150703963597923	8.07008340322755e-09	0.998489685580857	3.26670090120692e-06	2:241680597	rs35905448	chr2.6		2	241680597	2:241680597	2.89395e-14	2:241846104	1.43000427451079e-09	5466	6998	0.999999999472401	0.999017501462256	240637959	242148562	ENSG00000168397	ENSG00000168397	protein_coding	241637693	1	42904	42904	208411	0	0	11	240637959	242177114	1539155	244807
ATD_BuduAggrey_37794016_1	ATD (BuduAggrey, EUR)	IMD	Treg_mem_Sch	Treg_mem_Sch	CD4	Sorted cell	ENSG00000168395	ING5	4568	7.45037199549687e-18	0.00150708846658797	4.93594226223199e-15	0.99846036878951	3.25427439003964e-05	2:241724524	rs6437286	chr2.6		2	241724524	2:241725905	1.84132e-16	2:241846104	1.43000427451079e-09	5209	6669	1	0.999035230609196	240687192	242148562	ENSG00000168395	ENSG00000168395	protein_coding	241702039	1	22485	23866	144065	0	1	9	240687192	242177114	1489922	244808
ATD_BuduAggrey_37794016_1	ATD (BuduAggrey, EUR)	IMD	Treg_mem_Sch	Treg_mem_Sch	CD4	Sorted cell	ENSG00000006607	FARP2	5844	7.45191299254567e-05	0.00142936603205134	0.0493736818163506	0.947042104324472	0.00208032869719983	2:241846104	rs62193132	chr2.6		2	241846104	2:241222776	5.95645e-09	2:241846104	1.43000427451079e-09	6534	8537	0.996382656647994	0.998977817474217	240356394	242148562	ENSG00000006607	ENSG00000006607	protein_coding	241356285	1	489819	-133509	489819	20	4	20	240356394	242177114	1820720	244806
ATD_BuduAggrey_37794016_1	ATD (BuduAggrey, EUR)	IMD	Treg_mem_Sch	Treg_mem_Sch	CD4	Sorted cell	ENSG00000180902	D2HGDH	4471	0.000138515589893957	0.00136178898386226	0.0917566149147179	0.902077918360225	0.00466516215130015	2:241846104	rs62193132	chr2.6		2	241846104	2:241737769	1.53622e-09	2:241846104	1.43000427451079e-09	5083	6473	0.993488018012257	0.999046196798412	240734805	242148562	ENSG00000180902	ENSG00000180902	protein_coding	241734630	1	111474	3139	111474	7	1	7	240734805	242177114	1442309	244809
ATD_BuduAggrey_37794016_1	ATD (BuduAggrey, EUR)	IMD	Treg_mem_Sch	Treg_mem_Sch	CD4	Sorted cell	ENSG00000233806	LINC01237	4055	0.000307570016101198	0.00118566881533114	0.203741712186384	0.785396556689836	0.00936849229234608	2:241846104	rs62193132	chr2.6		2	241846104	2:241969578	2.72544e-08	2:241846104	1.43000427451079e-09	4645	5828	0.985148902428395	0.999065971227689	240881489	242148562	ENSG00000233806	ENSG00000233806	lncRNA	241881366	1	-35262	88212	-35262	2	1	2	240881489	242177114	1295625	244810
ATD_BuduAggrey_37794016_1	ATD (BuduAggrey, EUR)	IMD	Treg_mem_Sch	Treg_mem_Sch	CD4	Sorted cell	ENSG00000170293	CMTM8	5796	9.37138286567609e-07	0.0050737026559528	0.00018373038994918	0.994723347193491	1.82826223198719e-05	3:32304282	rs1398100	chr3.2		3	32304282	3:32303547	3.61323e-11	3:33006170	5.55109066621919e-09	6275	9520	0.999988655266353	0.998157290114761	31239911	33238331	ENSG00000170293	ENSG00000170293	protein_coding	32238680	1	65602	64867	767490	1	1	10	31239911	33238331	1998420	244826
ATD_BuduAggrey_37794016_1	ATD (BuduAggrey, EUR)	IMD	Treg_mem_Sch	Treg_mem_Sch	CD4	Sorted cell	ENSG00000152642	GPD1L	5749	0.000476821388458721	0.00457447378776483	0.0934756896126811	0.89676682769388	0.00470618751721605	3:33006170	rs35570272	chr3.2		3	33006170	3:32103945	2.13023e-10	3:33006170	5.55109066621919e-09	6233	9447	0.994595578230159	0.998183450279648	31105695	33105147	ENSG00000152642	ENSG00000152642	protein_coding	32106620	1	899550	-2675	899550	13	0	13	31105695	33105147	1999452	244825
ATD_BuduAggrey_37794016_1	ATD (BuduAggrey, EUR)	IMD	Treg_mem_Sch	Treg_mem_Sch	CD4	Sorted cell	ENSG00000170248	PDCD6IP	4495	9.45905107196716e-13	0.00507540167837348	1.85422678789154e-10	0.994914340317032	1.02578182267898e-05	3:33836134	rs3792594	chr3.2		3	33836134	3:33836134	4.38485e-15	3:33006170	5.55109066621919e-09	4635	7668	0.999999999997046	0.998680975793365	32799627	34798243	ENSG00000170248	ENSG00000170248	protein_coding	33798630	1	37504	37504	-792460	0	0	11	32799627	34798243	1998616	244827
ATD_BuduAggrey_37794016_1	ATD (BuduAggrey, EUR)	IMD	Treg_mem_Sch	Treg_mem_Sch	CD4	Sorted cell	ENSG00000072858	SIDT1	4858	1.692126646999e-08	1.74937266740685e-05	0.000966289726796968	0.998980021629644	3.61779956192705e-05	3:112930138	rs6808249	chr3.3		3	112930138	3:113354842	2.50232e-11	3:112930138	8.74769837397312e-11	5131	7342	0.999972083750264	0.999996401405124	112532928	114532151	ENSG00000072858	ENSG00000072858	protein_coding	113532555	1	-602417	-177713	-602417	12	4	12	112532928	114532151	1999223	244828
ATD_BuduAggrey_37794016_1	ATD (BuduAggrey, EUR)	IMD	Treg_mem_Sch	Treg_mem_Sch	CD4	Sorted cell	ENSG00000178075	GRAMD1C	4440	3.06350202557335e-09	1.75088031199204e-05	0.000174934430103221	0.999801021831781	6.53187149375953e-06	3:112930138	rs6808249	chr3.3		3	112930138	3:113832335	3.18234e-11	3:112930138	8.74769837397312e-11	4651	6908	0.99999429696261	0.999996622941982	112828232	114827746	ENSG00000178075	ENSG00000178075	protein_coding	113838788	1	-908650	-6453	-908650	20	0	20	112828232	114827746	1999514	244829
ATD_BuduAggrey_37794016_1	ATD (BuduAggrey, EUR)	IMD	Treg_mem_Sch	Treg_mem_Sch	CD4	Sorted cell	ENSG00000152620	NADK2	4387	1.24256249980497e-11	2.31396734285602e-10	0.0508625373620376	0.947185879634325	0.00195158275981583	5:35883884	rs10214273	chr5.1		5	35883884	5:36241853	4.68489e-08	5:35883884	5.69214667696432e-16	4917	6840	0.994880999279628	0.999999999902139	35242795	37242279	ENSG00000152620	ENSG00000152620	protein_coding	36241925	-1	358041	72	358041	6	0	6	35242795	37242279	1999484	244830
ATD_BuduAggrey_37794016_1	ATD (BuduAggrey, EUR)	IMD	Treg_mem_Sch	Treg_mem_Sch	CD4	Sorted cell	ENSG00000250155	SLC1A3-AS1	4067	2.24999097976968e-14	2.44274761306017e-10	9.21001963939908e-05	0.9999041562484	3.74331090725274e-06	5:35883884	rs10214273	chr5.1		5	35883884	5:36702762	4.56291e-11	5:35883884	5.69214667696432e-16	4752	6388	0.999993521607804	0.999999999927411	35725315	37721763	ENSG00000250155	ENSG00000250155	lncRNA	36725218	-1	841334	22456	841334	10	0	10	35725315	37723570	1998255	244831
ATD_BuduAggrey_37794016_1	ATD (BuduAggrey, EUR)	IMD	Treg_mem_Sch	Treg_mem_Sch	CD4	Sorted cell	ENSG00000197375	SLC22A5	3407	1.68190732728933e-37	4.18542198313359e-30	4.01848908800099e-08	0.999999958080353	1.73475088617481e-09	5:132660272	rs20541	chr5.2		5	132660272	5:132341949	1.9099e-14	5:132660272	9.12995942330803e-37	3813	6441	0.999999998087184	0.999999999999995	131370213	133369096	ENSG00000197375	ENSG00000197375	protein_coding	132369710	1	290562	-27761	290562	10	1	10	131370213	133369096	1998883	244834
ATD_BuduAggrey_37794016_1	ATD (BuduAggrey, EUR)	IMD	Treg_mem_Sch	Treg_mem_Sch	CD4	Sorted cell	ENSG00000197375	SLC22A5	3407	1.68190732728933e-37	4.18542198313359e-30	4.01848908800099e-08	0.999999958080353	1.73475088617481e-09	5:132660272	rs20541	chr5.3		5	132660272	5:132341949	1.9099e-14	5:132660272	9.12995942330803e-37	3813	6441	0.999999998087184	0.999999999999995	131370213	133369096	ENSG00000197375	ENSG00000197375	protein_coding	132369710	1	290562	-27761	290562	10	1	10	131370213	133369096	1998883	244834
ATD_BuduAggrey_37794016_1	ATD (BuduAggrey, EUR)	IMD	Treg_mem_Sch	Treg_mem_Sch	CD4	Sorted cell	ENSG00000087206	UIMC1	3479	8.6668568889362e-06	0.00155226333062019	0.00554159006930295	0.992516729920917	0.000380749822271725	5:177347402	rs4532376	chr5.5		5	177347402	5:176898176	2.85566e-08	5:177347402	3.43388610211364e-09	3837	6928	0.975788141642432	0.999558048661592	176024574	178022464	ENSG00000087206	ENSG00000087206	protein_coding	177006779	-1	-340623	108603	-340623	10	1	10	176024574	178022605	1998031	244835
ATD_BuduAggrey_37794016_1	ATD (BuduAggrey, EUR)	IMD	Treg_mem_Sch	Treg_mem_Sch	CD4	Sorted cell	ENSG00000160867	FGFR4	3629	0.000237490713040284	0.00131370268229761	0.151852186616871	0.839971700804746	0.00662491918304509	5:177347402	rs4532376	chr5.5		5	177347402	5:176888298	3.74882e-07	5:177347402	3.43388610211364e-09	3976	7038	0.95611217612491	0.99956065869924	176087888	178086630	ENSG00000160867	ENSG00000160867	protein_coding	177086915	1	260487	-198617	260487	7	4	7	176087888	178086630	1998742	244836
ATD_BuduAggrey_37794016_1	ATD (BuduAggrey, EUR)	IMD	Treg_mem_Sch	Treg_mem_Sch	CD4	Sorted cell	ENSG00000170074	FAM153A	4563	0.000908440102145022	0.000612852674625424	0.580867669907272	0.391813872932697	0.0257971643832611	5:177347402	rs4532376	chr5.5		5	177347402	5:177701652	1.23402e-08	5:177347402	3.43388610211364e-09	4954	8001	0.937826197305902	0.999578144103518	176784400	178783348	ENSG00000170074	ENSG00000170074	protein_coding	177782899	-1	435497	81247	435497	20	1	20	176784400	178783348	1998948	244839
ATD_BuduAggrey_37794016_1	ATD (BuduAggrey, EUR)	IMD	Treg_mem_Sch	Treg_mem_Sch	CD4	Sorted cell	ENSG00000184840	TMED9	4323	1.92718935733524e-06	0.00155947801734088	0.00123227049124429	0.997150861915017	5.54623870405209e-05	5:177347402	rs4532376	chr5.5		5	177347402	5:177596097	1.6811e-09	5:177347402	3.43388610211364e-09	4729	7742	0.999623163783116	0.999574497239126	176592301	178592150	ENSG00000184840	ENSG00000184840	protein_coding	177592203	1	-244801	3894	-244801	14	0	14	176592301	178592150	1999849	244838
ATD_BuduAggrey_37794016_1	ATD (BuduAggrey, EUR)	IMD	Treg_mem_Sch	Treg_mem_Sch	CD4	Sorted cell	ENSG00000272459	FAM193B-DT	4350	1.52480901754847e-05	0.00154557876564953	0.0097497968196486	0.988259227386658	0.000430148937868984	5:177347402	rs4532376	chr5.5		5	177347402	5:177521716	1.24371e-08	5:177347402	3.43388610211364e-09	4739	7796	0.999548177150819	0.999571785645875	176554842	178554304	ENSG00000272459	ENSG00000272459	lncRNA	177554710	1	-207308	-32994	-207308	13	1	13	176554842	178554379	1999537	244837
ATD_BuduAggrey_37794016_1	ATD (BuduAggrey, EUR)	IMD	Treg_mem_Sch	Treg_mem_Sch	CD4	Sorted cell	ENSG00000272047	GTF2H5	5870	2.06765581768008e-13	2.27171566785698e-06	9.10171507482011e-08	0.999997608976733	2.82902414618403e-08	6:158153860	rs7756922	chr6.2		6	158153860	6:158153860	2.4636e-12	6:159075681	1.59594199784092e-12	6217	9007	0.999999996877508	0.999995544554049	157168492	159168094	ENSG00000272047	ENSG00000272047	protein_coding	158168350	1	-14490	-14490	907331	1	1	18	157168492	159168094	1999602	244843
ATD_BuduAggrey_37794016_1	ATD (BuduAggrey, EUR)	IMD	Treg_mem_Sch	Treg_mem_Sch	CD4	Sorted cell	ENSG00000112110	MRPL18	5743	3.53838298814731e-10	2.27134393536095e-06	0.00015575781561695	0.999834007331497	7.96315511380052e-06	6:159075681	rs629326	chr6.2		6	159075681	6:159790307	6.7408e-11	6:159075681	1.59594199784092e-12	5996	8618	0.999995583401345	0.999995515144878	158789824	160789774	ENSG00000112110	ENSG00000112110	protein_coding	159790467	1	-714786	-160	-714786	14	0	14	158789824	160789774	1999950	244844
ATD_BuduAggrey_37794016_1	ATD (BuduAggrey, EUR)	IMD	Treg_mem_Sch	Treg_mem_Sch	CD4	Sorted cell	ENSG00000122335	SERAC1	5870	1.19066142025922e-08	2.25936328742037e-06	0.00524123062702927	0.994559760917383	0.000196737185685533	6:159075681	rs629326	chr6.2		6	159075681	6:158152413	2.61333e-09	6:159075681	1.59594199784092e-12	6217	9007	0.999819690615455	0.999995544554049	157168492	159168094	ENSG00000122335	ENSG00000122335	protein_coding	158168262	-1	-907419	15849	-907419	19	0	19	157168492	159168094	1999602	244842
ATD_BuduAggrey_37794016_1	ATD (BuduAggrey, EUR)	IMD	Treg_mem_Sch	Treg_mem_Sch	CD4	Sorted cell	ENSG00000153814	JAZF1	5331	6.09271736413938e-09	8.46628351116067e-05	7.19502292670459e-05	0.999801816847168	4.15639957376878e-05	7:28136686	rs917117	chr7.1		7	28136686	7:28120494	1.46798e-10	7:28790881	5.8326684214682e-11	5559	7972	0.999998415127763	0.999985571068537	27181175	29180776	ENSG00000153814	ENSG00000153814	protein_coding	28180795	-1	44109	60301	-610086	1	1	1	27181175	29180776	1999601	244846
ATD_BuduAggrey_37794016_1	ATD (BuduAggrey, EUR)	IMD	Treg_mem_Sch	Treg_mem_Sch	CD4	Sorted cell	ENSG00000076554	TPD52	4012	1.35903330598059e-17	5.65992184262854e-15	0.00239516974922641	0.997508368551344	9.64616994214925e-05	8:80376499	rs952558	chr8.2		8	80376499	8:80135043	1.37767e-08	8:80376499	3.38454716171417e-20	4193	6336	0.999943509826475	1	79232187	81229966	ENSG00000076554	ENSG00000076554	protein_coding	80171564	-1	-204935	36521	-204935	1	0	1	79232187	81229966	1997779	244847
ATD_BuduAggrey_37794016_1	ATD (BuduAggrey, EUR)	IMD	Treg_mem_Sch	Treg_mem_Sch	CD4	Sorted cell	ENSG00000170873	MTSS1	5250	1.28786272518898e-25	1.28946955410152e-10	9.9875388366184e-16	0.999999999870802	2.49611479589053e-13	8:124564809	rs13256399	chr8.3		8	124564809	8:124564722	1.45046e-17	8:125597624	8.07620902369198e-17	5545	7684	0.999999999999997	0.999999999483945	123729343	125728041	ENSG00000170873	ENSG00000170873	protein_coding	124728473	-1	163664	163751	-869151	0	0	12	123729343	125728041	1998698	244848
ATD_BuduAggrey_37794016_1	ATD (BuduAggrey, EUR)	IMD	Treg_mem_Sch	Treg_mem_Sch	CD4	Sorted cell	ENSG00000168672	LRATD2	5600	7.78126837481174e-20	1.28946955328688e-10	6.03447235264116e-10	0.999999999237929	2.96761686315683e-11	8:125597624	rs6996614	chr8.3		8	125597624	8:126504433	2.31444e-15	8:125597624	8.07620902369198e-17	5968	8494	0.999999999976873	0.999999999477685	125561486	127558356	ENSG00000168672	ENSG00000168672	protein_coding	126558478	-1	960854	54045	960854	5	2	5	125561486	127558356	1996870	244850
ATD_BuduAggrey_37794016_1	ATD (BuduAggrey, EUR)	IMD	Treg_mem_Sch	Treg_mem_Sch	CD4	Sorted cell	ENSG00000253438	PCAT1	5595	5.73345120712221e-12	1.22865456032775e-10	0.0444636415659328	0.952831791449751	0.00270456685571682	8:125597624	rs6996614	chr8.3		8	125597624	8:126546283	7.54048e-09	8:125597624	8.07620902369198e-17	5963	8491	0.998301777417892	0.999999999477676	125556370	127556305	ENSG00000253438	ENSG00000253438	lncRNA	126557893	1	-960269	-11610	-960269	4	0	4	125556370	127556305	1999935	244849
ATD_BuduAggrey_37794016_1	ATD (BuduAggrey, EUR)	IMD	Treg_mem_Sch	Treg_mem_Sch	CD4	Sorted cell	ENSG00000123908	AGO2	5054	2.56884697778927e-05	0.000188807631902741	0.118660637439397	0.872125579799071	0.00899928665985147	8:140590120	rs6983924	chr8.4		8	140590120	8:140527307	6.02939e-08	8:140591443	1.45732293556975e-09	5283	7981	0.997090033597014	0.999961581077279	139635779	141635521	ENSG00000123908	ENSG00000123908	protein_coding	140635633	-1	45513	108326	44190	0	0	0	139635779	141635521	1999742	244851
ATD_BuduAggrey_37794016_1	ATD (BuduAggrey, EUR)	IMD	Treg_mem_Sch	Treg_mem_Sch	CD4	Sorted cell	ENSG00000253210	DENND3-AS1	5361	9.565703344732e-07	0.000215432557373616	0.00441862267718184	0.995133034497164	0.00023195369794625	8:140591443	rs7843258	chr8.4		8	140591443	8:141126864	8.35738e-09	8:140591443	1.45732293556975e-09	5616	8344	0.999881465427258	0.999960166581219	140130598	142129816	ENSG00000253210	ENSG00000253210	lncRNA	141130119	-1	538676	3255	538676	4	1	4	140130598	142129816	1999218	244853
ATD_BuduAggrey_37794016_1	ATD (BuduAggrey, EUR)	IMD	Treg_mem_Sch	Treg_mem_Sch	CD4	Sorted cell	ENSG00000105339	DENND3	5335	2.06608029093115e-13	0.000216439157970405	9.543708201615e-10	0.999783103422216	4.56465235713876e-07	8:141126864	rs7815457	chr8.4		8	141126864	8:141118847	4.04092e-14	8:140591443	1.45732293556975e-09	5590	8315	0.999999999975484	0.999960181561572	140117323	142117001	ENSG00000105339	ENSG00000105339	protein_coding	141128589	1	-1725	-9742	-537146	0	0	3	140117323	142117001	1999678	244852
ATD_BuduAggrey_37794016_1	ATD (BuduAggrey, EUR)	IMD	Treg_mem_Sch	Treg_mem_Sch	CD4	Sorted cell	ENSG00000086062	B4GALT1	5600	1.43461514519618e-16	0.0102106948138878	1.38970085779821e-14	0.989100919345165	0.000688385840935695	9:33132136	rs56687083	chr9.1		9	33132136	9:33131653	2.13179e-16	9:33430709	2.39260792671163e-08	5808	9160	0.999999999999364	0.996807916126768	32167393	34165920	ENSG00000086062	ENSG00000086062	protein_coding	33167336	-1	35200	35683	-263373	1	1	6	32167393	34165920	1998527	244855
ATD_BuduAggrey_37794016_1	ATD (BuduAggrey, EUR)	IMD	Treg_mem_Sch	Treg_mem_Sch	CD4	Sorted cell	ENSG00000122692	SMU1	5949	0.00541580166982154	0.0046019442614317	0.524606953550793	0.445732570043462	0.0196427304744918	9:33430709	rs7857407	chr9.1		9	33430709	9:33099434	4.32316e-09	9:33430709	2.39260792671163e-08	6243	9645	0.973190057195649	0.996650566581606	32076784	34076593	ENSG00000122692	ENSG00000122692	protein_coding	33076674	-1	-354035	-22760	-354035	8	0	8	32076784	34076593	1999809	244854
ATD_BuduAggrey_37794016_1	ATD (BuduAggrey, EUR)	IMD	Treg_mem_Sch	Treg_mem_Sch	CD4	Sorted cell	ENSG00000164978	NUDT2	4696	5.87256232010803e-11	0.0102195556689289	5.68746906236609e-09	0.989745180874122	3.52577107539721e-05	9:34332742	rs7039222	chr9.1		9	34332742	9:34296172	9.54268e-15	9:33430709	2.39260792671163e-08	4887	7507	0.999999999686304	0.997190012254789	33330399	35329334	ENSG00000164978	ENSG00000164978	protein_coding	34329569	1	3173	-33397	-898860	0	1	21	33330399	35329334	1998935	244856
ATD_BuduAggrey_37794016_1	ATD (BuduAggrey, EUR)	IMD	Treg_mem_Sch	Treg_mem_Sch	CD4	Sorted cell	ENSG00000119509	INVS	3722	4.42296269953191e-06	8.41919768022536e-06	0.338308344249589	0.643941202992361	0.0177376105976712	9:99568999	rs10988863	chr9.2		9	99568999	9:100043984	3.49439e-09	9:99568999	4.88750453440103e-11	3972	6131	0.988109525855883	0.999997602835163	99099349	101099198	ENSG00000119509	ENSG00000119509	protein_coding	100099243	1	-530244	-55259	-530244	5	1	5	99099349	101099198	1999849	244857
ATD_BuduAggrey_37794016_1	ATD (BuduAggrey, EUR)	IMD	Treg_mem_Sch	Treg_mem_Sch	CD4	Sorted cell	ENSG00000057608	GDI2	8067	1.45905729028249e-16	1.71211198865462e-14	0.00844568759429212	0.991047467377177	0.000506845028511441	10:6052734	rs61839660	chr10.1		10	6052734	10:5760102	1.2899e-09	10:6081532	1.86669245768036e-20	8510	11682	0.999093097884082	0.999999999997241	4842255	6842087	ENSG00000057608	ENSG00000057608	protein_coding	5813434	-1	-239300	53332	-268098	8	1	9	4842255	6842087	1999832	244714
ATD_BuduAggrey_37794016_1	ATD (BuduAggrey, EUR)	IMD	Treg_mem_Sch	Treg_mem_Sch	CD4	Sorted cell	ENSG00000057608	GDI2	8067	1.45905729028249e-16	1.71211198865462e-14	0.00844568759429212	0.991047467377177	0.000506845028511441	10:6052734	rs61839660	chr10.2		10	6052734	10:5760102	1.2899e-09	10:6081532	1.86669245768036e-20	8510	11682	0.999093097884082	0.999999999997241	4842255	6842087	ENSG00000057608	ENSG00000057608	protein_coding	5813434	-1	-239300	53332	-268098	8	1	9	4842255	6842087	1999832	244714
ATD_BuduAggrey_37794016_1	ATD (BuduAggrey, EUR)	IMD	Treg_mem_Sch	Treg_mem_Sch	CD4	Sorted cell	ENSG00000224034	LINC02561	7729	1.18365973872483e-18	1.67200038345256e-14	7.07877519622538e-05	0.999925432632198	3.77961582468369e-06	10:6052734	rs61839660	chr10.1		10	6052734	10:5290853	4.33345e-11	10:6081532	1.86669245768036e-20	8106	11307	0.999997132488602	0.999999999997241	4271289	6270833	ENSG00000224034	ENSG00000224034	lncRNA	5271236	-1	-781498	-19617	-810296	19	1	20	4271289	6270833	1999544	244713
ATD_BuduAggrey_37794016_1	ATD (BuduAggrey, EUR)	IMD	Treg_mem_Sch	Treg_mem_Sch	CD4	Sorted cell	ENSG00000287848		7709	2.91177880202766e-15	1.36280459094383e-14	0.174522263286364	0.816804025952531	0.00867371076109097	10:6052734	rs61839660	chr10.1		10	6052734	10:5193000	5.68218e-08	10:6081532	1.86669245768036e-20	8060	11282	0.985945393688031	0.999999999997241	4217275	6216974	ENSG00000287848	ENSG00000287848	lncRNA	5217014	-1	-835720	24014	-864518	21	1	22	4217275	6216974	1999699	244712
ATD_BuduAggrey_37794016_1	ATD (BuduAggrey, EUR)	IMD	Treg_mem_Sch	Treg_mem_Sch	CD4	Sorted cell	ENSG00000182010	RTKN2	4888	9.97798686209735e-14	1.51605925664073e-12	0.0616115572543532	0.936123900251091	0.00226454249293961	10:62616798	rs10822037	chr10.3		10	62616798	10:62209552	1.3433e-07	10:62616798	8.0508697731304e-19	5054	8210	0.998923898966938	0.999999999999422	61269241	63268497	ENSG00000182010	ENSG00000182010	protein_coding	62268844	-1	-347954	59292	-347954	5	0	5	61269241	63268497	1999256	244715
ATD_BuduAggrey_37794016_1	ATD (BuduAggrey, EUR)	IMD	Treg_mem_Sch	Treg_mem_Sch	CD4	Sorted cell	ENSG00000288011		4889	8.20545673423028e-17	1.61941296287235e-12	5.06666298889963e-05	0.999946736161389	2.59720710150928e-06	10:62616798	rs10822037	chr10.3		10	62616798	10:62381907	2.14063e-11	10:62616798	8.0508697731304e-19	5063	8231	0.999999048698719	0.999999999999406	61375185	63375054	ENSG00000288011	ENSG00000288011	lncRNA	62375094	-1	-241704	-6813	-241704	1	0	1	61375185	63375054	1999869	244716
ATD_BuduAggrey_37794016_1	ATD (BuduAggrey, EUR)	IMD	Treg_mem_Sch	Treg_mem_Sch	CD4	Sorted cell	ENSG00000087365	SF3B2	2838	5.65075025626853e-38	6.46245479123905e-37	0.0782969467220911	0.895386832295066	0.0263162209828424	11:65791795	rs10791824	chr11.2		11	65791795	11:66057001	2.41701e-08	11:65791795	1.23016159180757e-43	3145	5525	0.99724668855652	1	65051696	67049835	ENSG00000087365	ENSG00000087365	protein_coding	66052364	1	-260569	4637	-260569	17	0	17	65051696	67049835	1998139	244724
ATD_BuduAggrey_37794016_1	ATD (BuduAggrey, EUR)	IMD	Treg_mem_Sch	Treg_mem_Sch	CD4	Sorted cell	ENSG00000168056	LTBP3	3142	1.79824717098003e-37	5.34721072102274e-37	0.249165609085597	0.740891061353965	0.00994332956043956	11:65791795	rs10791824	chr11.2		11	65791795	11:65547359	3.2288e-08	11:65791795	1.23016159180757e-43	3447	5974	0.991602151730176	1	64559323	66558891	ENSG00000168056	ENSG00000168056	protein_coding	65558359	-1	-233436	11000	-233436	19	0	19	64559323	66558891	1999568	244719
ATD_BuduAggrey_37794016_1	ATD (BuduAggrey, EUR)	IMD	Treg_mem_Sch	Treg_mem_Sch	CD4	Sorted cell	ENSG00000172543	CTSW	2983	8.0907168364874e-55	7.2170761349422e-37	1.1210518893261e-18	1	4.81185171255215e-20	11:65791795	rs10791824	chr11.2		11	65791795	11:65878109	3.13981e-19	11:65791795	1.23016159180757e-43	3274	5773	1	1	64880577	66879717	ENSG00000172543	ENSG00000172543	protein_coding	65879837	1	-88042	-1728	-88042	4	0	4	64880577	66879717	1999140	244723
ATD_BuduAggrey_37794016_1	ATD (BuduAggrey, EUR)	IMD	Treg_mem_Sch	Treg_mem_Sch	CD4	Sorted cell	ENSG00000172638	EFEMP2	2967	6.83306060340027e-38	6.50305477841571e-37	0.0946790705216094	0.901056480924582	0.0042644485538045	11:65791795	rs10791824	chr11.2		11	65791795	11:65869802	1.09393e-07	11:65791795	1.23016159180757e-43	3256	5758	0.996728801697397	1	64873878	66873185	ENSG00000172638	ENSG00000172638	protein_coding	65872800	-1	81005	2998	81005	3	0	3	64873878	66873356	1999478	244722
ATD_BuduAggrey_37794016_1	ATD (BuduAggrey, EUR)	IMD	Treg_mem_Sch	Treg_mem_Sch	CD4	Sorted cell	ENSG00000172922	RNASEH2C	3089	2.5560032595566e-37	4.50917594062479e-37	0.354160495436845	0.62475044653052	0.0210890580326387	11:65791795	rs10791824	chr11.2		11	65791795	11:65717747	2.41182e-07	11:65791795	1.23016159180757e-43	3386	5923	0.973278230907265	1	64720819	66718672	ENSG00000172922	ENSG00000172922	protein_coding	65720798	-1	-70997	3051	-70997	5	0	5	64720819	66718672	1997853	244721
ATD_BuduAggrey_37794016_1	ATD (BuduAggrey, EUR)	IMD	Treg_mem_Sch	Treg_mem_Sch	CD4	Sorted cell	ENSG00000173327	MAP3K11	3130	2.37906945703778e-49	7.21707613493964e-37	3.29644500425767e-13	0.999999999999645	2.926521826254e-14	11:65791795	rs10791824	chr11.2		11	65791795	11:65613445	2.3229e-16	11:65791795	1.23016159180757e-43	3423	5953	0.999999999999967	1	64615830	66614046	ENSG00000173327	ENSG00000173327	protein_coding	65614221	-1	-177574	776	-177574	12	0	12	64615830	66614190	1998360	244720
ATD_BuduAggrey_37794016_1	ATD (BuduAggrey, EUR)	IMD	Treg_mem_Sch	Treg_mem_Sch	CD4	Sorted cell	ENSG00000173992	CCS	2689	2.0263415085817e-40	7.21496695230024e-37	0.000280770421524436	0.999707728085878	1.15014925975178e-05	11:65791795	rs10791824	chr11.2		11	65791795	11:66654505	1.13357e-10	11:65791795	1.23016159180757e-43	3096	5432	0.999982805275643	1	65594294	67592630	ENSG00000173992	ENSG00000173992	protein_coding	66593185	1	-801390	61320	-801390	51	4	51	65594294	67592630	1998336	244726
ATD_BuduAggrey_37794016_1	ATD (BuduAggrey, EUR)	IMD	Treg_mem_Sch	Treg_mem_Sch	CD4	Sorted cell	ENSG00000174080	CTSF	2644	3.85333912853158e-44	7.21707572804642e-37	5.33919700510736e-08	0.999999943614428	2.99360195358353e-09	11:65791795	rs10791824	chr11.2		11	65791795	11:66572568	5.23263e-14	11:65791795	1.23016159180757e-43	3038	5368	0.999999760382595	1	65569012	67568765	ENSG00000174080	ENSG00000174080	protein_coding	66568606	-1	776811	-3962	776811	49	0	49	65569012	67568765	1999753	244725
ATD_BuduAggrey_37794016_1	ATD (BuduAggrey, EUR)	IMD	Treg_mem_Sch	Treg_mem_Sch	CD4	Sorted cell	ENSG00000245532	NEAT1	3158	3.97878075149926e-40	7.21295069577294e-37	0.000551300925347806	0.999428337321533	2.03617531176843e-05	11:65791795	rs10791824	chr11.2		11	65791795	11:65427784	1.99289e-10	11:65791795	1.23016159180757e-43	3476	5977	0.999697277931042	1	64423295	66421943	ENSG00000245532	ENSG00000245532	lncRNA	65422278	1	369517	5506	369517	27	0	27	64423295	66421943	1998648	244718
ATD_BuduAggrey_37794016_1	ATD (BuduAggrey, EUR)	IMD	Treg_mem_Sch	Treg_mem_Sch	CD4	Sorted cell	ENSG00000254614	CAPN1-AS1	3161	2.87640725797039e-60	7.21707613494251e-37	3.98555759172877e-24	1	4.314501934765e-25	11:65791795	rs10791824	chr11.2		11	65791795	11:65181084	6.82225e-21	11:65791795	1.23016159180757e-43	3474	5921	0.999999999999997	1	64182431	66181650	ENSG00000254614	ENSG00000254614	lncRNA	65180884	-1	-610911	-200	-610911	41	0	41	64182430	66181650	1999220	244717
ATD_BuduAggrey_37794016_1	ATD (BuduAggrey, EUR)	IMD	Treg_mem_Sch	Treg_mem_Sch	CD4	Sorted cell	ENSG00000078124	ACER3	4511	3.25792411227681e-32	3.22723788307473e-28	0.000100938804139664	0.999880627523378	1.84336724867137e-05	11:76582714	rs7936323	chr11.3		11	76582714	11:76966664	1.71077e-10	11:76582714	1.89173283612756e-34	4737	7036	0.999996544468638	0.999999999999857	75863269	77858738	ENSG00000078124	ENSG00000078124	protein_coding	76860918	1	-278204	105746	-278204	7	0	7	75863269	77858738	1995469	244727
ATD_BuduAggrey_37794016_1	ATD (BuduAggrey, EUR)	IMD	Treg_mem_Sch	Treg_mem_Sch	CD4	Sorted cell	ENSG00000149260	CAPN5	4908	1.06842339640885e-28	2.11875273953031e-28	0.331024837386342	0.656418562051844	0.0125566005618088	11:76582714	rs7936323	chr11.3		11	76582714	11:77071381	1.13386e-07	11:76582714	1.89173283612756e-34	5153	7477	0.990083919670471	0.999999999999857	76067063	78066775	ENSG00000149260	ENSG00000149260	protein_coding	77066971	1	-484257	4410	-484257	9	0	9	76067063	78066775	1999712	244728
ATD_BuduAggrey_37794016_1	ATD (BuduAggrey, EUR)	IMD	Treg_mem_Sch	Treg_mem_Sch	CD4	Sorted cell	ENSG00000167257	RNF214	6117	9.2035157428788e-05	0.000377551097244607	0.19407142825697	0.796110551228229	0.00934843426012779	11:116972709	rs11216206	chr11.5		11	116972709	11:117293049	1.63541e-07	11:116972709	5.31644401873754e-10	6567	9124	0.989536837789205	0.981175958421051	116232807	118231343	ENSG00000167257	ENSG00000167257	protein_coding	117232671	1	-259962	60378	-259962	8	1	8	116232807	118231343	1998536	244731
ATD_BuduAggrey_37794016_1	ATD (BuduAggrey, EUR)	IMD	Treg_mem_Sch	Treg_mem_Sch	CD4	Sorted cell	ENSG00000168092	PAFAH1B2	6138	7.65413905906079e-06	0.000466015466199402	0.0161401003581397	0.982674267601769	0.00071196243483171	11:116972709	rs11216206	chr11.5		11	116972709	11:117140042	2.68561e-09	11:116972709	5.31644401873754e-10	6585	9173	0.999169994050182	0.981175738151651	116144786	118144158	ENSG00000168092	ENSG00000168092	protein_coding	117144287	1	-171578	-4245	-171578	4	0	4	116144786	118144158	1999372	244729
ATD_BuduAggrey_37794016_1	ATD (BuduAggrey, EUR)	IMD	Treg_mem_Sch	Treg_mem_Sch	CD4	Sorted cell	ENSG00000177103	DSCAML1	5318	0.00016557640572734	9.96765074158045e-05	0.603174146280375	0.363042018141394	0.0335185826650888	11:116972709	rs11216206	chr11.5		11	116972709	11:117817718	6.76452e-08	11:116972709	5.31644401873754e-10	5709	8227	0.962047177529137	0.989018675338842	116817667	118814772	ENSG00000177103	ENSG00000177103	protein_coding	117797216	-1	824507	-20502	824507	14	0	14	116817667	118816222	1998555	244733
ATD_BuduAggrey_37794016_1	ATD (BuduAggrey, EUR)	IMD	Treg_mem_Sch	Treg_mem_Sch	CD4	Sorted cell	ENSG00000278768	BACE1-AS	6176	4.98791486416907e-05	0.000421135213339251	0.105178467350008	0.888020867580365	0.00632965070764697	11:116972709	rs11216206	chr11.5		11	116972709	11:117307509	3.42952e-08	11:116972709	5.31644401873754e-10	6623	9105	0.994452334265896	0.981177118686261	116288663	118287987	ENSG00000278768	ENSG00000278768	lncRNA	117288453	1	-315744	19056	-315744	9	1	9	116288663	118287987	1999324	244732
ATD_BuduAggrey_37794016_1	ATD (BuduAggrey, EUR)	IMD	Treg_mem_Sch	Treg_mem_Sch	CD4	Sorted cell	ENSG00000149591	TAGLN	6150	1.02309422696341e-22	0.000474001097940857	2.15737415305347e-19	0.999514675282082	1.13236199781534e-05	11:117211047	rs171052	chr11.5		11	117211047	11:117211047	2.75928e-19	11:116972709	5.31644401873754e-10	6598	9165	0.999999999997367	0.98117598640844	116199515	118199264	ENSG00000149591	ENSG00000149591	protein_coding	117199370	1	11677	11677	-226661	0	0	6	116199515	118199264	1999749	244730
ATD_BuduAggrey_37794016_1	ATD (BuduAggrey, EUR)	IMD	Treg_mem_Sch	Treg_mem_Sch	CD4	Sorted cell	ENSG00000110324	IL10RA	5133	7.25282599998744e-06	1.01012972734987e-05	0.410899058199298	0.57224166596905	0.0168419217083779	11:118875175	rs10790275	chr11.6		11	118875175	11:118026614	1.47694e-07	11:118875175	5.29290479777411e-11	5471	8141	0.980673288246638	0.999303026266038	116986684	118986210	ENSG00000110324	ENSG00000110324	protein_coding	117986394	1	888781	40220	888781	31	0	31	116986684	118986210	1999526	244734
ATD_BuduAggrey_37794016_1	ATD (BuduAggrey, EUR)	IMD	Treg_mem_Sch	Treg_mem_Sch	CD4	Sorted cell	ENSG00000160588	MPZL3	4874	5.54555093097825e-11	1.76577742300995e-05	3.14050598400485e-06	0.999979015672361	1.85991969464261e-07	11:118875175	rs10790275	chr11.6		11	118875175	11:118259484	1.63151e-11	11:118875175	5.29290479777411e-11	5136	7724	0.99999987322018	0.999989350044938	117252457	119251972	ENSG00000160588	ENSG00000160588	protein_coding	118252365	-1	-622810	-7119	-622810	24	0	24	117252457	119251972	1999515	244737
ATD_BuduAggrey_37794016_1	ATD (BuduAggrey, EUR)	IMD	Treg_mem_Sch	Treg_mem_Sch	CD4	Sorted cell	ENSG00000160593	JAML	4901	5.21106787170853e-11	1.76577780252451e-05	2.95108458064558e-06	0.999979231224578	1.59860706214741e-07	11:118875175	rs10790275	chr11.6		11	118875175	11:118261990	1.13895e-12	11:118875175	5.29290479777411e-11	5169	7761	0.999995478152999	0.999989283994847	117225936	119225087	ENSG00000160593	ENSG00000160593	protein_coding	118225011	-1	-650164	-36979	-650164	25	1	25	117225936	119225087	1999151	244736
ATD_BuduAggrey_37794016_1	ATD (BuduAggrey, EUR)	IMD	Treg_mem_Sch	Treg_mem_Sch	CD4	Sorted cell	ENSG00000160695	VPS11	4519	4.25821475647097e-11	1.76580148907261e-05	2.41144243736292e-06	0.999979777660547	1.52839544474194e-07	11:118875175	rs10790275	chr11.6		11	118875175	11:119060319	7.61031e-12	11:118875175	5.29290479777411e-11	4934	7099	0.999620855954929	0.999997243688507	118067845	120067073	ENSG00000160695	ENSG00000160695	protein_coding	119067818	1	-192643	-7499	-192643	16	1	16	118067845	120067294	1999449	244739
ATD_BuduAggrey_37794016_1	ATD (BuduAggrey, EUR)	IMD	Treg_mem_Sch	Treg_mem_Sch	CD4	Sorted cell	ENSG00000255274	SMIM35	5029	6.24999259444751e-07	1.70001910518645e-05	0.0354035670373796	0.962985800705057	0.00159300706725304	11:118875175	rs10790275	chr11.6		11	118875175	11:118011679	5.00138e-10	11:118875175	5.29290479777411e-11	5343	8058	0.998884639450026	0.999518593782696	117088323	119088159	ENSG00000255274	ENSG00000255274	protein_coding	118086963	-1	-788212	75284	-788212	29	1	29	117088323	119088159	1999836	244735
ATD_BuduAggrey_37794016_1	ATD (BuduAggrey, EUR)	IMD	Treg_mem_Sch	Treg_mem_Sch	CD4	Sorted cell	ENSG00000255422	AP002954.4	4586	4.73588274756635e-11	1.76577794697629e-05	2.68198213142905e-06	0.999979338857558	3.2133348114443e-07	11:118875175	rs10790275	chr11.6		11	118875175	11:118702038	4.39496e-12	11:118875175	5.29290479777411e-11	4882	7322	0.999998249349357	0.999989423560554	117700711	119699418	ENSG00000255422	ENSG00000255422	lncRNA	118704608	1	170567	-2570	170567	3	0	3	117700711	119699418	1998707	244738
ATD_BuduAggrey_37794016_1	ATD (BuduAggrey, EUR)	IMD	Treg_mem_Sch	Treg_mem_Sch	CD4	Sorted cell	ENSG00000134909	ARHGAP32	4865	2.88880675664402e-13	3.29360100726737e-10	0.000876298456855342	0.999089772099955	3.39291135413684e-05	11:128317488	rs7127307	chr11.7		11	128317488	11:129350356	4.42313e-11	11:128317488	1.22926145417407e-16	5133	8186	0.9454945210165	0.999999999762679	128280144	130279242	ENSG00000134909	ENSG00000134909	protein_coding	129192325	-1	874837	-158031	874837	8	0	8	128280144	130279242	1999098	244741
ATD_BuduAggrey_37794016_1	ATD (BuduAggrey, EUR)	IMD	Treg_mem_Sch	Treg_mem_Sch	CD4	Sorted cell	ENSG00000273415	LINC02725	5165	2.00098110357105e-12	3.27327128405418e-10	0.00607407192711913	0.993616220887074	0.00030970685647704	11:128317488	rs7127307	chr11.7		11	128317488	11:128111446	4.58255e-09	11:128317488	1.22926145417407e-16	5518	7954	0.999784126399747	0.999999999739724	127095785	129094777	ENSG00000273415	ENSG00000273415	lncRNA	128095759	1	221729	15687	221729	2	0	2	127095785	129094777	1998992	244740
ATD_BuduAggrey_37794016_1	ATD (BuduAggrey, EUR)	IMD	Treg_mem_Sch	Treg_mem_Sch	CD4	Sorted cell	ENSG00000123411	IKZF4	3560	3.99007620680637e-06	0.000243813090570828	0.00273821691773408	0.165655674006197	0.831358305909292	12:55991020	rs705699	chr12.1		12	55991020	12:56023144	2.81902e-09	12:55991020	3.22661394379293e-09	4040	6053	0.99922143937736	0.999432963845115	55007698	57005772	ENSG00000123411	ENSG00000123411	protein_coding	56021043	1	-30023	2101	-30023	1	0	1	55007698	57005772	1998074	244744
ATD_BuduAggrey_37794016_1	ATD (BuduAggrey, EUR)	IMD	Treg_mem_Sch	Treg_mem_Sch	CD4	Sorted cell	ENSG00000258311	RP11-644F5.10	4142	0.000863694426950414	0.000467465923599129	0.579740990115047	0.313568262066497	0.105359587467906	12:55991020	rs705699	chr12.1		12	55991020	12:55721801	1.64562e-07	12:55991020	3.22661394379293e-09	4633	6766	0.954414697973588	0.999392310001655	54717776	56716008	ENSG00000258311	ENSG00000258311	protein_coding	55716036	1	274984	5765	274984	20	2	20	54717776	56716008	1998232	244742
ATD_BuduAggrey_37794016_1	ATD (BuduAggrey, EUR)	IMD	Treg_mem_Sch	Treg_mem_Sch	CD4	Sorted cell	ENSG00000139531	SUOX	3581	7.17072428436629e-14	0.000480252560494675	4.91559215922185e-11	0.327873901327096	0.671645846063182	12:56023144	rs2456973	chr12.1		12	56023144	12:56023144	7.32074e-16	12:55991020	3.22661394379293e-09	4062	6076	0.999999999992762	0.999433317794878	54997312	56996897	ENSG00000139531	ENSG00000139531	protein_coding	55997276	1	25868	25868	-6256	1	1	0	54997312	56996897	1999585	244743
ATD_BuduAggrey_37794016_1	ATD (BuduAggrey, EUR)	IMD	Treg_mem_Sch	Treg_mem_Sch	CD4	Sorted cell	ENSG00000197728	RPS26	3531	1.43933500577406e-54	0.00111273526734383	9.87752213131253e-52	0.763149723971421	0.235737540761236	12:56042145	rs1131017	chr12.1		12	56042145	12:56042145	1.93028e-28	12:55991020	3.22661394379293e-09	4011	5995	1	0.999436412282285	55042158	57041338	ENSG00000197728	ENSG00000197728	protein_coding	56041918	1	227	227	-50898	0	0	3	55042158	57041338	1999180	244745
ATD_BuduAggrey_37794016_1	ATD (BuduAggrey, EUR)	IMD	Treg_mem_Sch	Treg_mem_Sch	CD4	Sorted cell	ENSG00000076067	RBMS2	2743	5.94011504232544e-26	0.0014268470756265	4.15706808145619e-23	0.998549710644044	2.34422803269563e-05	12:56525050	rs4759247	chr12.1		12	56525050	12:56525050	1.7442e-20	12:55991020	3.22661394379293e-09	3183	5135	1	0.99939758109083	55521929	57518773	ENSG00000076067	ENSG00000076067	protein_coding	56521820	1	3230	3230	-530800	0	0	39	55521834	57518773	1996939	244746
ATD_BuduAggrey_37794016_1	ATD (BuduAggrey, EUR)	IMD	Treg_mem_Sch	Treg_mem_Sch	CD4	Sorted cell	ENSG00000111581	NUP107	5102	5.54328539814925e-16	1.15430567956803e-09	4.80226574418962e-07	0.999999499385443	1.92336792443191e-08	12:68252741	rs2227491	chr12.2		12	68252741	12:68714668	4.56459e-13	12:68252741	1.40105726957309e-15	5296	8179	0.999999990415414	0.995399610559624	67687042	69686411	ENSG00000111581	ENSG00000111581	protein_coding	68686978	1	-434237	27690	-434237	12	2	12	67687042	69686411	1999369	244749
ATD_BuduAggrey_37794016_1	ATD (BuduAggrey, EUR)	IMD	Treg_mem_Sch	Treg_mem_Sch	CD4	Sorted cell	ENSG00000251301	LINC02384	4988	1.4109921341549e-10	1.00808542667341e-09	0.122237242078289	0.873316900494486	0.00444585627804078	12:68252741	rs2227491	chr12.2		12	68252741	12:68455800	4.21354e-09	12:68252741	1.40105726957309e-15	5239	8168	0.996635453186258	0.995399610551539	67451682	69451579	ENSG00000251301	ENSG00000251301	lncRNA	68498024	-1	245283	42224	245283	4	1	4	67451682	69451579	1999897	244748
ATD_BuduAggrey_37794016_1	ATD (BuduAggrey, EUR)	IMD	Treg_mem_Sch	Treg_mem_Sch	CD4	Sorted cell	ENSG00000255733	IFNG-AS1	4734	8.20991780722199e-13	1.15341854640029e-09	0.00071124259742979	0.999230841322722	5.79149256078246e-05	12:68252741	rs2227491	chr12.2		12	68252741	12:68021024	2.54577e-10	12:68252741	1.40105726957309e-15	4960	8197	0.935640515641322	0.99539961057422	66990028	68989056	ENSG00000255733	ENSG00000255733	lncRNA	67989529	1	263212	31495	263212	3	0	3	66990028	68989056	1999028	244747
ATD_BuduAggrey_37794016_1	ATD (BuduAggrey, EUR)	IMD	Treg_mem_Sch	Treg_mem_Sch	CD4	Sorted cell	ENSG00000184752	NDUFA12	6857	5.20048476560014e-11	0.00259885684937418	1.99547372171898e-08	0.997204826377457	0.000196296766425711	12:95003776	rs835044	chr12.3		12	95003776	12:95003776	6.76271e-14	12:94218132	3.49330523026174e-09	7109	9472	0.999999999464312	0.999555508689293	94003900	96003303	ENSG00000184752	ENSG00000184752	protein_coding	95003697	-1	-79	-79	785565	0	0	10	94003900	96003303	1999403	244750
ATD_BuduAggrey_37794016_1	ATD (BuduAggrey, EUR)	IMD	Treg_mem_Sch	Treg_mem_Sch	CD4	Sorted cell	ENSG00000100890	PRORP	5258	3.49884277096903e-11	1.3645778783967e-10	0.197072404254159	0.76853002707644	0.0343975684979529	14:35146587	rs77477310	chr14.1		14	35146587	14:34947732	7.86764e-07	14:35169731	2.14628208320298e-16	5619	7716	0.922490394575952	0.999995607916369	34122089	36121686	ENSG00000100890	ENSG00000100890	protein_coding	35122552	1	24035	-174820	47179	0	5	1	34122089	36121686	1999597	244752
ATD_BuduAggrey_37794016_1	ATD (BuduAggrey, EUR)	IMD	Treg_mem_Sch	Treg_mem_Sch	CD4	Sorted cell	ENSG00000165410	CFL2	5558	1.52092197778218e-14	1.77525158540168e-10	8.56659674254533e-05	0.99991088075661	3.45309842501222e-06	14:35169731	rs2415269	chr14.1		14	35169731	14:34688229	2.45753e-13	14:35169731	2.14628208320298e-16	5809	8414	0.999997841388137	0.999995607912058	33715580	35713691	ENSG00000165410	ENSG00000165410	protein_coding	34714593	-1	-455138	26364	-455138	11	0	11	33715580	35713691	1998111	244751
ATD_BuduAggrey_37794016_1	ATD (BuduAggrey, EUR)	IMD	Treg_mem_Sch	Treg_mem_Sch	CD4	Sorted cell	ENSG00000174373	RALGAPA1	4871	6.13755612482432e-14	1.77476850288898e-10	0.000345697998098196	0.99963876008769	1.55417366748611e-05	14:35169731	rs2415269	chr14.1		14	35169731	14:35528711	1.72269e-12	14:35169731	2.14628208320298e-16	5259	7009	0.968618086878734	0.999995607920805	34809469	36809204	ENSG00000174373	ENSG00000174373	protein_coding	35809295	-1	639564	280584	639564	4	1	4	34809469	36809204	1999735	244753
ATD_BuduAggrey_37794016_1	ATD (BuduAggrey, EUR)	IMD	Treg_mem_Sch	Treg_mem_Sch	CD4	Sorted cell	ENSG00000126214	KLC1	4852	6.6407487811839e-09	5.8315548362578e-06	0.0011373845559552	0.998790912249682	6.58649987791329e-05	14:102782790	rs4906263	chr14.2		14	102782790	14:103701208	1.59262e-10	14:102782790	2.54753083970471e-12	5065	8582	0.999975572581332	0.999996700605664	102562366	104561601	ENSG00000126214	ENSG00000126214	protein_coding	103629211	1	-846421	71997	-846421	24	5	24	102562366	104561601	1999235	244755
ATD_BuduAggrey_37794016_1	ATD (BuduAggrey, EUR)	IMD	Treg_mem_Sch	Treg_mem_Sch	CD4	Sorted cell	ENSG00000131323	TRAF3	4244	4.0728658118577e-08	5.64214618053966e-06	0.00697579184599682	0.966303900902974	0.0267146243761903	14:102782790	rs4906263	chr14.2		14	102782790	14:102812751	2.36291e-08	14:102782790	2.54753083970471e-12	4449	7620	0.999772672576134	0.999996412216472	101778450	103776121	ENSG00000131323	ENSG00000131323	protein_coding	102777449	1	5341	35302	5341	0	0	0	101778450	103776121	1997671	244754
ATD_BuduAggrey_37794016_1	ATD (BuduAggrey, EUR)	IMD	Treg_mem_Sch	Treg_mem_Sch	CD4	Sorted cell	ENSG00000166170	BAG5	4854	7.87853150720335e-07	5.01245476456791e-06	0.13493839860709	0.858487738565715	0.00656806251927984	14:102782790	rs4906263	chr14.2		14	102782790	14:103561220	4.3512e-08	14:102782790	2.54753083970471e-12	5068	8587	0.996866774538727	0.999996697968616	102562687	104562607	ENSG00000166170	ENSG00000166170	protein_coding	103562657	-1	779867	1437	779867	21	0	21	102562687	104562607	1999920	244756
ATD_BuduAggrey_37794016_1	ATD (BuduAggrey, EUR)	IMD	Treg_mem_Sch	Treg_mem_Sch	CD4	Sorted cell	ENSG00000203485	INF2	4702	9.61773482468481e-09	0.0310091236223279	3.00517831714222e-07	0.968917667409525	7.2898832580537e-05	14:104697090	rs111327615	chr14.3		14	104697090	14:104697090	4.28892e-14	14:105057326	4.60358007700442e-08	5351	8338	0.999999980490188	0.962941251968664	103681549	105674318	ENSG00000203485	ENSG00000203485	protein_coding	104689618	1	7472	7472	367708	1	1	15	103681549	105680141	1998592	244757
ATD_BuduAggrey_37794016_1	ATD (BuduAggrey, EUR)	IMD	Treg_mem_Sch	Treg_mem_Sch	CD4	Sorted cell	ENSG00000099814	CEP170B	4399	4.79099792697619e-07	0.031007218770016	1.4970159794547e-05	0.96886477304461	0.0001125589257867	14:104882215	rs2028416	chr14.3		14	104882215	14:104882215	1.52895e-11	14:105057326	4.60358007700442e-08	5023	8494	0.999999033858798	0.962129420490845	103865691	105863225	ENSG00000099814	ENSG00000099814	protein_coding	104865268	1	16947	16947	192058	0	0	5	103865691	105863225	1997534	244758
ATD_BuduAggrey_37794016_1	ATD (BuduAggrey, EUR)	IMD	Treg_mem_Sch	Treg_mem_Sch	CD4	Sorted cell	ENSG00000182809	CRIP2	2832	0.00291104194997922	0.0278153084355704	0.0908744024515481	0.868294151649759	0.0101050955131432	14:105057326	rs7147439	chr14.3		14	105057326	14:105451479	4.02966e-09	14:105057326	4.60358007700442e-08	3612	8154	0.992220858548126	0.960429879063358	104472990	106472528	ENSG00000182809	ENSG00000182809	protein_coding	105474821	1	-417495	-23342	-417495	12	1	12	104472990	106472528	1999538	244760
ATD_BuduAggrey_37794016_1	ATD (BuduAggrey, EUR)	IMD	Treg_mem_Sch	Treg_mem_Sch	CD4	Sorted cell	ENSG00000183828	NUDT14	3573	6.29936439814306e-14	0.0310249621336281	1.96727970391075e-12	0.968903614142353	7.14237219881685e-05	14:105172594	rs3825761	chr14.3		14	105172594	14:105182626	1.68172e-15	14:105057326	4.60358007700442e-08	4169	7788	0.999999999999854	0.962077348315525	104181985	105863225	ENSG00000183828	ENSG00000183828	protein_coding	105181312	-1	8718	-1314	123986	1	0	3	104181985	106028744	1846759	244759
ATD_BuduAggrey_37794016_1	ATD (BuduAggrey, EUR)	IMD	Treg_mem_Sch	Treg_mem_Sch	CD4	Sorted cell	ENSG00000179583	CIITA	7396	1.6715257430966e-29	1.71161952278357e-29	0.48493154816882	0.496528068619523	0.0185403832116556	16:11135732	rs2041733	chr16.1		16	11135732	16:10866923	7.86996e-08	16:11135732	7.15887431361968e-36	7708	10530	0.97292716970462	1	9867022	11864525	ENSG00000179583	ENSG00000179583	protein_coding	10877202	1	258530	-10279	258530	6	0	6	9867022	11864525	1997503	244761
ATD_BuduAggrey_37794016_1	ATD (BuduAggrey, EUR)	IMD	Treg_mem_Sch	Treg_mem_Sch	CD4	Sorted cell	ENSG00000172057	ORMDL3	3182	9.63822396070048e-13	2.05995331289691e-05	4.67875861387058e-08	0.999979285069925	6.8608394678217e-08	17:39872381	rs11557467	chr17.1		17	39872381	17:39874777	2.94844e-13	17:40601537	1.92334734031168e-11	3492	6142	0.999999998461652	0.988897878695875	38927974	40927543	ENSG00000172057	ENSG00000172057	protein_coding	39927601	-1	55220	52824	-673936	1	1	23	38927602	40927543	1999941	244763
ATD_BuduAggrey_37794016_1	ATD (BuduAggrey, EUR)	IMD	Treg_mem_Sch	Treg_mem_Sch	CD4	Sorted cell	ENSG00000073605	GSDMB	3163	1.0989234847765e-15	2.05995340384842e-05	5.33459041017306e-11	0.999979327423673	7.29889395838266e-08	17:39924659	rs8076131	chr17.1		17	39924659	17:39924659	1.73734e-15	17:40601537	1.92334734031168e-11	3482	6129	0.999999999998058	0.988897876144021	38920078	40919725	ENSG00000073605	ENSG00000073605	protein_coding	39918635	-1	-6024	-6024	-682902	0	0	24	38920078	40919725	1999647	244762
ATD_BuduAggrey_37794016_1	ATD (BuduAggrey, EUR)	IMD	Treg_mem_Sch	Treg_mem_Sch	CD4	Sorted cell	ENSG00000126351	THRA	3645	7.97275402940298e-21	2.05991600452386e-05	3.87027709298069e-16	0.99996129413382	1.81067061339596e-05	17:40096407	rs883871	chr17.1		17	40096407	17:40096407	5.56363e-18	17:40601537	1.92334734031168e-11	3868	6577	1	0.988897901068361	39058397	41058153	ENSG00000126351	ENSG00000126351	protein_coding	40062965	1	33442	33442	538572	0	0	15	39058397	41058246	1999849	244765
ATD_BuduAggrey_37794016_1	ATD (BuduAggrey, EUR)	IMD	Treg_mem_Sch	Treg_mem_Sch	CD4	Sorted cell	ENSG00000167914	GSDMA	3263	9.8949780279806e-11	2.05994194638423e-05	4.80339679417828e-06	0.999973774291615	8.22793175463106e-07	17:40601537	rs1358175	chr17.1		17	40601537	17:39963385	4.76238e-13	17:40601537	1.92334734031168e-11	3535	6215	0.999999849448123	0.988897742675777	38955115	40952801	ENSG00000167914	ENSG00000167914	protein_coding	39963004	1	638533	381	638533	20	0	20	38953829	40952801	1998972	244764
ATD_BuduAggrey_37794016_1	ATD (BuduAggrey, EUR)	IMD	Treg_mem_Sch	Treg_mem_Sch	CD4	Sorted cell	ENSG00000141698	NT5C3B	4516	2.66862069714916e-22	4.27293170930785e-07	6.24540651739636e-16	0.999999571844867	8.61963020760924e-10	17:41827568	rs1046403	chr17.2		17	41827568	17:41827568	1.86733e-18	17:42333221	5.12946696996856e-13	4855	7108	0.999999996542405	0.99972541029617	40836268	42825097	ENSG00000141698	ENSG00000141698	protein_coding	41836232	-1	8664	8664	-496989	0	0	25	40836268	42834002	1997734	244766
ATD_BuduAggrey_37794016_1	ATD (BuduAggrey, EUR)	IMD	Treg_mem_Sch	Treg_mem_Sch	CD4	Sorted cell	ENSG00000108771	DHX58	3545	1.27943245453087e-09	4.25932658319907e-07	0.00299427181987144	0.996815161999256	0.000190138968780158	17:42333221	rs17881320	chr17.2		17	42333221	17:42112643	3.58409e-11	17:42333221	5.12946696996856e-13	3855	6097	0.99990312810621	0.999725410389991	41112823	43112347	ENSG00000108771	ENSG00000108771	protein_coding	42112714	-1	-220507	71	-220507	13	0	13	41112823	43112347	1999524	244767
ATD_BuduAggrey_37794016_1	ATD (BuduAggrey, EUR)	IMD	Treg_mem_Sch	Treg_mem_Sch	CD4	Sorted cell	ENSG00000108774	RAB5C	3479	1.75141138813687e-08	4.08889840910691e-07	0.0409885003639065	0.956925852194949	0.00208522103718928	17:42333221	rs17881320	chr17.2		17	42333221	17:42132173	4.04675e-08	17:42333221	5.12946696996856e-13	3744	6024	0.998900827068544	0.999725411613566	41155159	43154829	ENSG00000108774	ENSG00000108774	protein_coding	42154989	-1	-178232	22816	-178232	8	2	8	41155110	43154829	1999719	244768
ATD_BuduAggrey_37794016_1	ATD (BuduAggrey, EUR)	IMD	Treg_mem_Sch	Treg_mem_Sch	CD4	Sorted cell	ENSG00000266962	HSD17B1-AS1	2955	3.52231727935468e-09	4.23605772781848e-07	0.00824332287893185	0.991369077225573	0.000387172767405014	17:42333221	rs17881320	chr17.2		17	42333221	17:42578710	7.96699e-09	17:42333221	5.12946696996856e-13	3198	5464	0.999668949568143	0.99972543186955	41555163	43554184	ENSG00000266962	ENSG00000266962	lncRNA	42554841	-1	221620	-23869	221620	9	4	9	41555163	43554247	1999084	244769
ATD_BuduAggrey_37794016_1	ATD (BuduAggrey, EUR)	IMD	Treg_mem_Sch	Treg_mem_Sch	CD4	Sorted cell	ENSG00000198496	NBR2	3055	1.33480469897029e-32	4.27293364467188e-07	3.12385875588517e-26	0.999999564678442	8.02819261481117e-09	17:43223480	rs112509064	chr17.2		17	43223480	17:43223480	5.0565e-24	17:42333221	5.12946696996856e-13	3299	5387	0.991433918887638	0.99972647127303	42126063	44124588	ENSG00000198496	ENSG00000198496	lncRNA	43125551	1	97929	97929	-792330	6	6	46	42126063	44124588	1998525	244770
ATD_BuduAggrey_37794016_1	ATD (BuduAggrey, EUR)	IMD	Treg_mem_Sch	Treg_mem_Sch	CD4	Sorted cell	ENSG00000013306	SLC25A39	3996	0.00697423638865493	0.0161065967140716	0.289150732348601	0.667736877037644	0.0200315575110286	17:45259320	rs4247364	chr17.3		17	45259320	17:44317093	9.53142e-09	17:45259320	4.43861360216794e-08	4226	6448	0.992037623124712	0.983426630158772	43324974	45324174	ENSG00000013306	ENSG00000013306	protein_coding	44324823	-1	-934497	7730	-934497	35	1	35	43324974	45324174	1999200	244772
ATD_BuduAggrey_37794016_1	ATD (BuduAggrey, EUR)	IMD	Treg_mem_Sch	Treg_mem_Sch	CD4	Sorted cell	ENSG00000262879	RP11-156P1.3	4635	1.42892176483217e-16	0.000207121518387237	6.89751525223999e-13	0.999791495483652	1.38299727009825e-06	17:47001484	rs11079747	chr17.4		17	47001484	17:47001484	3.81195e-16	17:47741840	4.73291849285556e-10	5100	6717	0.999052838111237	0.99930345007158	46100389	48100000	ENSG00000262879	ENSG00000262879	lncRNA	47099895	-1	98411	98411	-641945	1	1	18	46100389	48100000	1999611	244773
ATD_BuduAggrey_37794016_1	ATD (BuduAggrey, EUR)	IMD	Treg_mem_Sch	Treg_mem_Sch	CD4	Sorted cell	ENSG00000198933	TBKBP1	4526	1.52574084635319e-33	0.000207132126208223	7.36448233299769e-30	0.999790285370097	2.58250370039677e-06	17:47696706	rs8078309	chr17.4		17	47696706	17:47696706	5.90979e-23	17:47741840	4.73291849285556e-10	4718	6899	0.999999999999996	0.999304555860529	46703777	48694004	ENSG00000198933	ENSG00000198933	protein_coding	47694161	1	2545	2545	47679	0	0	1	46694493	48694004	1999511	244775
ATD_BuduAggrey_37794016_1	ATD (BuduAggrey, EUR)	IMD	Treg_mem_Sch	Treg_mem_Sch	CD4	Sorted cell	ENSG00000002919	SNX11	4521	7.1558451766822e-07	0.0002063857088746	0.00345401188687473	0.996190473281861	0.000148413537870978	17:47741840	rs56308324	chr17.4		17	47741840	17:48196567	1.34133e-09	17:47741840	4.73291849285556e-10	4694	6899	0.992451561392802	0.999302719929844	47103541	49102903	ENSG00000002919	ENSG00000002919	protein_coding	48107766	1	-365926	88801	-365926	19	1	19	47103541	49102903	1999362	244776
ATD_BuduAggrey_37794016_1	ATD (BuduAggrey, EUR)	IMD	Treg_mem_Sch	Treg_mem_Sch	CD4	Sorted cell	ENSG00000178852	EFCAB13	3762	5.49984221514561e-07	0.000206544309441108	0.00265466920225885	0.996949709377666	0.000188527126412865	17:47741840	rs56308324	chr17.4		17	47741840	17:47462255	4.99851e-09	17:47741840	4.73291849285556e-10	4051	5783	0.997580733748594	0.999305918123269	46333002	48323291	ENSG00000178852	ENSG00000178852	protein_coding	47323955	1	417885	138300	417885	10	1	10	46331638	48323291	1991653	244774
ATD_BuduAggrey_37794016_1	ATD (BuduAggrey, EUR)	IMD	Treg_mem_Sch	Treg_mem_Sch	CD4	Sorted cell	ENSG00000120093	HOXB3	4504	7.17656223629412e-26	4.40112535245272e-12	1.63061982141961e-14	0.999999999995488	9.45469132544094e-14	17:48525070	rs10853100	chr17.4		17	48525070	17:48525070	1.41484e-16	17:49377145	4.74051556655671e-18	4643	6830	0.999999999969183	0.999999999980575	47605759	49604258	ENSG00000120093	ENSG00000120093	protein_coding	48590241	-1	65171	65171	-786904	6	6	23	47605759	49604258	1998499	244781
ATD_BuduAggrey_37794016_1	ATD (BuduAggrey, EUR)	IMD	Treg_mem_Sch	Treg_mem_Sch	CD4	Sorted cell	ENSG00000120093	HOXB3	4504	7.17656223629412e-26	4.40112535245272e-12	1.63061982141961e-14	0.999999999995488	9.45469132544094e-14	17:48525070	rs10853100	chr17.5		17	48525070	17:48525070	1.41484e-16	17:49377145	4.74051556655671e-18	4643	6830	0.999999999969183	0.999999999980575	47605759	49604258	ENSG00000120093	ENSG00000120093	protein_coding	48590241	-1	65171	65171	-786904	6	6	23	47605759	49604258	1998499	244781
ATD_BuduAggrey_37794016_1	ATD (BuduAggrey, EUR)	IMD	Treg_mem_Sch	Treg_mem_Sch	CD4	Sorted cell	ENSG00000005884	ITGA3	4217	6.03300584107472e-17	4.40106164211689e-12	1.37078706690321e-05	0.999985501263883	7.90861046718699e-07	17:49377145	rs28406364	chr17.5		17	49377145	17:50060301	6.89094e-13	17:49377145	4.74051556655671e-18	4459	6691	0.999999672421036	0.999999999994339	49057400	51055745	ENSG00000005884	ENSG00000005884	protein_coding	50056110	1	-678965	4191	-678965	18	0	18	49057400	51055745	1998345	244784
ATD_BuduAggrey_37794016_1	ATD (BuduAggrey, EUR)	IMD	Treg_mem_Sch	Treg_mem_Sch	CD4	Sorted cell	ENSG00000141293	SKAP1	4495	2.74387815702735e-18	4.40112250030159e-12	6.23449217479581e-07	0.999999351896211	2.46501693806635e-08	17:49377145	rs28406364	chr17.4		17	49377145	17:48418099	3.36992e-12	17:49377145	4.74051556655671e-18	4634	6811	0.999999987569538	0.99999999998048	47430850	49430132	ENSG00000141293	ENSG00000141293	protein_coding	48430214	-1	-946931	12115	-946931	31	0	31	47430850	49430132	1999282	244777
ATD_BuduAggrey_37794016_1	ATD (BuduAggrey, EUR)	IMD	Treg_mem_Sch	Treg_mem_Sch	CD4	Sorted cell	ENSG00000141293	SKAP1	4495	2.74387815702735e-18	4.40112250030159e-12	6.23449217479581e-07	0.999999351896211	2.46501693806635e-08	17:49377145	rs28406364	chr17.5		17	49377145	17:48418099	3.36992e-12	17:49377145	4.74051556655671e-18	4634	6811	0.999999987569538	0.99999999998048	47430850	49430132	ENSG00000141293	ENSG00000141293	protein_coding	48430214	-1	-946931	12115	-946931	31	0	31	47430850	49430132	1999282	244777
ATD_BuduAggrey_37794016_1	ATD (BuduAggrey, EUR)	IMD	Treg_mem_Sch	Treg_mem_Sch	CD4	Sorted cell	ENSG00000159202	UBE2Z	4183	2.97054339505251e-20	4.40112541497734e-12	6.74950857811085e-09	0.999999992970636	2.7545268960438e-10	17:49377145	rs28406364	chr17.5		17	49377145	17:48911235	2.99613e-13	17:49377145	4.74051556655671e-18	4336	6418	0.999999999362939	0.999999999994513	47908916	49908119	ENSG00000159202	ENSG00000159202	protein_coding	48908407	1	468738	2828	468738	12	0	12	47908916	49908119	1999203	244782
ATD_BuduAggrey_37794016_1	ATD (BuduAggrey, EUR)	IMD	Treg_mem_Sch	Treg_mem_Sch	CD4	Sorted cell	ENSG00000173917	HOXB2	4510	5.83048237865659e-23	4.40112535239215e-12	1.32477080558064e-11	0.999999999981704	6.46170627159675e-13	17:49377145	rs28406364	chr17.4		17	49377145	17:48541740	7.0532e-15	17:49377145	4.74051556655671e-18	4646	6837	0.999999999963886	0.999999999980488	47545324	49544740	ENSG00000173917	ENSG00000173917	protein_coding	48545109	-1	-832036	3369	-832036	28	1	28	47545324	49544740	1999416	244779
ATD_BuduAggrey_37794016_1	ATD (BuduAggrey, EUR)	IMD	Treg_mem_Sch	Treg_mem_Sch	CD4	Sorted cell	ENSG00000173917	HOXB2	4510	5.83048237865659e-23	4.40112535239215e-12	1.32477080558064e-11	0.999999999981704	6.46170627159675e-13	17:49377145	rs28406364	chr17.5		17	49377145	17:48541740	7.0532e-15	17:49377145	4.74051556655671e-18	4646	6837	0.999999999963886	0.999999999980488	47545324	49544740	ENSG00000173917	ENSG00000173917	protein_coding	48545109	-1	-832036	3369	-832036	28	1	28	47545324	49544740	1999416	244779
ATD_BuduAggrey_37794016_1	ATD (BuduAggrey, EUR)	IMD	Treg_mem_Sch	Treg_mem_Sch	CD4	Sorted cell	ENSG00000182742	HOXB4	4525	7.69821662542464e-22	4.40112535164901e-12	1.74914732230929e-10	0.999999999812893	7.78900193483302e-12	17:49377145	rs28406364	chr17.4		17	49377145	17:48525017	1.81627e-14	17:49377145	4.74051556655671e-18	4665	6851	0.999999999352553	0.999999999980578	47578521	49578328	ENSG00000182742	ENSG00000182742	protein_coding	48578350	-1	-798795	53333	-798795	25	4	25	47578521	49578328	1999807	244780
ATD_BuduAggrey_37794016_1	ATD (BuduAggrey, EUR)	IMD	Treg_mem_Sch	Treg_mem_Sch	CD4	Sorted cell	ENSG00000182742	HOXB4	4525	7.69821662542464e-22	4.40112535164901e-12	1.74914732230929e-10	0.999999999812893	7.78900193483302e-12	17:49377145	rs28406364	chr17.5		17	49377145	17:48525017	1.81627e-14	17:49377145	4.74051556655671e-18	4665	6851	0.999999999352553	0.999999999980578	47578521	49578328	ENSG00000182742	ENSG00000182742	protein_coding	48578350	-1	-798795	53333	-798795	25	4	25	47578521	49578328	1999807	244780
ATD_BuduAggrey_37794016_1	ATD (BuduAggrey, EUR)	IMD	Treg_mem_Sch	Treg_mem_Sch	CD4	Sorted cell	ENSG00000204584	RP11-304F15.3	4358	1.25865593323604e-12	3.08806008025863e-12	0.285985016492824	0.701627590776451	0.0123873927263798	17:49377145	rs28406364	chr17.5		17	49377145	17:49809814	2.71375e-09	17:49377145	4.74051556655671e-18	4548	6864	0.993464382457567	0.999999999994279	48846022	50845858	ENSG00000204584	ENSG00000204584	lncRNA	49845910	1	-468765	-36096	-468765	12	1	12	48846022	50845858	1999836	244783
ATD_BuduAggrey_37794016_1	ATD (BuduAggrey, EUR)	IMD	Treg_mem_Sch	Treg_mem_Sch	CD4	Sorted cell	ENSG00000230148	HOXB-AS1	4509	3.86673082388003e-21	4.40112534842735e-12	8.78577753234776e-10	0.999999999080778	3.62460184739264e-11	17:49377145	rs28406364	chr17.4		17	49377145	17:48541740	5.38851e-14	17:49377145	4.74051556655671e-18	4648	6835	0.999999999450872	0.999999999980489	47543558	49543098	ENSG00000230148	ENSG00000230148	lncRNA	48543339	1	833806	-1599	833806	29	0	29	47543558	49543098	1999540	244778
ATD_BuduAggrey_37794016_1	ATD (BuduAggrey, EUR)	IMD	Treg_mem_Sch	Treg_mem_Sch	CD4	Sorted cell	ENSG00000230148	HOXB-AS1	4509	3.86673082388003e-21	4.40112534842735e-12	8.78577753234776e-10	0.999999999080778	3.62460184739264e-11	17:49377145	rs28406364	chr17.5		17	49377145	17:48541740	5.38851e-14	17:49377145	4.74051556655671e-18	4648	6835	0.999999999450872	0.999999999980489	47543558	49543098	ENSG00000230148	ENSG00000230148	lncRNA	48543339	1	833806	-1599	833806	29	0	29	47543558	49543098	1999540	244778
ATD_BuduAggrey_37794016_1	ATD (BuduAggrey, EUR)	IMD	Treg_mem_Sch	Treg_mem_Sch	CD4	Sorted cell	ENSG00000154889	MPPE1	6162	8.12677030206496e-16	0.000230476069803186	3.52526547342916e-12	0.999769035342671	4.88584001468751e-07	18:11905954	rs8097892	chr18.1		18	11905954	18:11905954	2.82887e-15	18:12775852	1.46542015233944e-09	6460	9184	0.999999999999896	0.975429259811938	10908650	12908212	ENSG00000154889	ENSG00000154889	protein_coding	11908317	-1	2363	2363	-867535	0	0	18	10908650	12908212	1999562	244785
ATD_BuduAggrey_37794016_1	ATD (BuduAggrey, EUR)	IMD	Treg_mem_Sch	Treg_mem_Sch	CD4	Sorted cell	ENSG00000141401	IMPA2	6116	2.74654981443588e-17	0.000230475716759283	1.19141069209155e-13	0.999767893797443	1.63048567887297e-06	18:11981463	rs111410794	chr18.1		18	11981463	18:11981463	1.13407e-16	18:12775852	1.46542015233944e-09	6439	9114	0.999999999999994	0.975425840614902	10981828	12980889	ENSG00000141401	ENSG00000141401	protein_coding	11981507	1	-44	-44	794345	0	0	15	10981828	12980889	1999061	244786
ATD_BuduAggrey_37794016_1	ATD (BuduAggrey, EUR)	IMD	Treg_mem_Sch	Treg_mem_Sch	CD4	Sorted cell	ENSG00000134278	SPIRE1	5781	1.94239131382027e-05	0.00021027088884997	0.0842581371031113	0.912118037228151	0.0033941308667496	18:12775852	rs2542147	chr18.1		18	12775852	18:12648391	5.53482e-09	18:12775852	1.46542015233944e-09	6020	8612	0.996465695464995	0.975429528392047	11658300	13657963	ENSG00000134278	ENSG00000134278	protein_coding	12658107	-1	-117745	9716	-117745	4	0	4	11658300	13657963	1999663	244787
ATD_BuduAggrey_37794016_1	ATD (BuduAggrey, EUR)	IMD	Treg_mem_Sch	Treg_mem_Sch	CD4	Sorted cell	ENSG00000101639	CEP192	5718	9.34463408210719e-18	0.000230474931628026	4.05357384641304e-14	0.999768578548293	9.46520037021975e-07	18:12991394	rs11663049	chr18.1		18	12991394	18:12991394	7.5638e-17	18:12775852	1.46542015233944e-09	5961	8577	0.999997821788583	0.975428490163024	11991702	13991027	ENSG00000101639	ENSG00000101639	protein_coding	12991362	1	32	32	-215510	0	0	6	11991702	13991027	1999325	244788
ATD_BuduAggrey_37794016_1	ATD (BuduAggrey, EUR)	IMD	Treg_mem_Sch	Treg_mem_Sch	CD4	Sorted cell	ENSG00000233927	RPS28	6366	2.87899282638797e-35	7.62520472016844e-15	3.77562692680644e-21	0.999999999999986	1.31616232348428e-17	19:8330526	rs3965185	chr19.1		19	8330526	19:8330526	2.05468e-19	19:8679457	3.15724974143453e-20	6741	9934	1	1	7333118	9320829	ENSG00000233927	ENSG00000233927	protein_coding	8321496	1	9030	9030	357961	0	0	14	7323439	9320829	1997390	244789
ATD_BuduAggrey_37794016_1	ATD (BuduAggrey, EUR)	IMD	Treg_mem_Sch	Treg_mem_Sch	CD4	Sorted cell	ENSG00000188000	OR7D2	5697	4.23355704823283e-15	3.17675797110303e-15	0.555205690023662	0.4165563348114	0.028237975164932	19:8679457	rs2967677	chr19.1		19	8679457	19:9140308	1.14861e-08	19:8679457	3.15724974143453e-20	5961	8846	0.97682565468699	0.999999999999993	8180050	10178085	ENSG00000188000	ENSG00000188000	protein_coding	9178979	1	-499522	-38671	-499522	7	1	7	8180050	10178085	1998035	244791
ATD_BuduAggrey_37794016_1	ATD (BuduAggrey, EUR)	IMD	Treg_mem_Sch	Treg_mem_Sch	CD4	Sorted cell	ENSG00000188321	ZNF559	5524	1.72320271579745e-19	7.62502440954871e-15	2.25987731350952e-05	0.9999763512405	1.04998635329801e-06	19:8679457	rs2967677	chr19.1		19	8679457	19:9324196	2.43011e-15	19:8679457	3.15724974143453e-20	5785	8615	0.999999420820073	1	8324056	10322248	ENSG00000188321	ENSG00000188321	protein_coding	9324179	1	-644722	17	-644722	10	0	10	8324056	10322248	1998192	244792
ATD_BuduAggrey_37794016_1	ATD (BuduAggrey, EUR)	IMD	Treg_mem_Sch	Treg_mem_Sch	CD4	Sorted cell	ENSG00000130803	ZNF317	5844	7.39562260966409e-19	7.62442706143027e-15	9.6989167911818e-05	0.999898004694649	5.00613743500798e-06	19:8679934	rs2967678	chr19.1		19	8679934	19:9140544	3.85355e-11	19:8679457	3.15724974143453e-20	6112	9036	0.999997249920194	1	8140540	10139286	ENSG00000130803	ENSG00000130803	protein_coding	9140397	1	-460463	147	-460940	6	0	6	8140540	10139286	1998746	244790
ATD_BuduAggrey_37794016_1	ATD (BuduAggrey, EUR)	IMD	Treg_mem_Sch	Treg_mem_Sch	CD4	Sorted cell	ENSG00000174652	ZNF266	5419	1.41705104589521e-115	7.62520472016844e-15	1.85837770643344e-101	1	5.88442450636325e-17	19:9417589	rs11667878	chr19.1		19	9417589	19:9417589	3.82733e-38	19:8679457	3.15724974143453e-20	5682	8434	0.999999999999998	0.999999999999993	8435751	10435217	ENSG00000174652	ENSG00000174652	protein_coding	9435573	-1	17984	17984	756116	0	0	14	8435751	10435217	1999466	244793
ATD_BuduAggrey_37794016_1	ATD (BuduAggrey, EUR)	IMD	Treg_mem_Sch	Treg_mem_Sch	CD4	Sorted cell	ENSG00000060491	OGFR	6540	1.03858595003349e-24	5.29876506136814e-24	0.16282893348028	0.830725449427845	0.00644561709187228	20:63671186	rs6062486	chr20.1		20	63671186	20:62805150	1.04191e-08	20:63671186	4.65549884251858e-30	6948	10724	0.992198317336976	0.999999999999998	61805227	63804791	ENSG00000060491	ENSG00000060491	protein_coding	62804835	1	866351	315	866351	31	0	31	61805227	63804791	1999564	244813
ATD_BuduAggrey_37794016_1	ATD (BuduAggrey, EUR)	IMD	Treg_mem_Sch	Treg_mem_Sch	CD4	Sorted cell	ENSG00000101188	NTSR1	6648	6.58309509803421e-25	5.78463880457748e-24	0.101774192823062	0.894293904285291	0.00393190289164854	20:63671186	rs6062486	chr20.1		20	63671186	20:62743773	4.53356e-09	20:63671186	4.65549884251858e-30	7054	10867	0.994587174427467	1	61709642	63708763	ENSG00000101188	ENSG00000101188	protein_coding	62708836	1	962350	34937	962350	35	1	35	61709642	63708763	1999121	244811
ATD_BuduAggrey_37794016_1	ATD (BuduAggrey, EUR)	IMD	Treg_mem_Sch	Treg_mem_Sch	CD4	Sorted cell	ENSG00000125534	PPDPF	5733	4.42816633883738e-35	5.94721397164663e-24	7.44578278150814e-12	0.999999999992269	2.82572769798818e-13	20:63671186	rs6062486	chr20.1		20	63671186	20:63521166	4.34626e-16	20:63671186	4.65549884251858e-30	6029	9163	0.999999999999767	0.999999999999998	62544538	64299074	ENSG00000125534	ENSG00000125534	protein_coding	63520765	1	150421	401	150421	10	0	10	62520822	64302324	1781502	244814
ATD_BuduAggrey_37794016_1	ATD (BuduAggrey, EUR)	IMD	Treg_mem_Sch	Treg_mem_Sch	CD4	Sorted cell	ENSG00000196421	C20orf204	4079	8.33253924779995e-25	5.08166676351717e-24	0.140108280742225	0.854450852400074	0.00544086685770277	20:63671186	rs6062486	chr20.1		20	63671186	20:63984491	5.04121e-08	20:63671186	4.65549884251858e-30	4213	6488	0.997902376371225	0.999999999999998	63034465	64299074	ENSG00000196421	ENSG00000196421	protein_coding	64036182	1	-364996	-51691	-364996	21	0	21	63034465	64302324	1267859	244816
ATD_BuduAggrey_37794016_1	ATD (BuduAggrey, EUR)	IMD	Treg_mem_Sch	Treg_mem_Sch	CD4	Sorted cell	ENSG00000197457	STMN3	5288	1.63720406151159e-30	5.94719678565829e-24	2.75289247924204e-07	0.999997104998341	2.6197124126259e-06	20:63671186	rs6062486	chr20.1		20	63671186	20:63641058	8.28076e-14	20:63671186	4.65549884251858e-30	5476	8560	0.999999994693614	0.999999999999998	62658093	64299074	ENSG00000197457	ENSG00000197457	protein_coding	63653424	-1	-17762	12366	-17762	2	0	2	62658093	64302324	1644231	244815
ATD_BuduAggrey_37794016_1	ATD (BuduAggrey, EUR)	IMD	Treg_mem_Sch	Treg_mem_Sch	CD4	Sorted cell	ENSG00000228705	LINC00659	6534	5.37903471389788e-27	6.37753180865854e-24	0.000842693518581929	0.9991205927387	3.6713742721568e-05	20:63671186	rs6062486	chr20.1		20	63671186	20:62776867	6.77526e-11	20:63671186	4.65549884251858e-30	6944	10732	0.971232075803844	1	61777009	63776526	ENSG00000228705	ENSG00000228705	lncRNA	62776990	-1	-894196	123	-894196	33	0	33	61777009	63776526	1999517	244812
ATD_BuduAggrey_37794016_1	ATD (BuduAggrey, EUR)	IMD	Treg_mem_Sch	Treg_mem_Sch	CD4	Sorted cell	ENSG00000100368	CSF2RB	5466	1.52500765531909e-16	4.432772361771e-07	3.4403006604922e-10	0.999999549550667	6.82806619148156e-09	22:36872826	rs36192244	chr22.1		22	36872826	22:36873136	2.61757e-14	22:36920831	3.00833791227503e-13	5755	8338	0.999999999989058	0.999999901921679	35915172	37912987	ENSG00000100368	ENSG00000100368	protein_coding	36913628	1	-40802	-40492	7203	0	0	0	35915172	37912987	1997815	244819
ATD_BuduAggrey_37794016_1	ATD (BuduAggrey, EUR)	IMD	Treg_mem_Sch	Treg_mem_Sch	CD4	Sorted cell	ENSG00000100097	LGALS1	4696	7.2696085192311e-08	3.6787820509966e-07	0.163996808777926	0.829892877559897	0.00610987308788597	22:36920831	rs4821569	chr22.1		22	36920831	22:37654873	1.53737e-07	22:36920831	3.00833791227503e-13	4875	7275	0.996497518258027	0.999999906304098	36675773	38674917	ENSG00000100097	ENSG00000100097	protein_coding	37675636	1	-754805	-20763	-754805	29	2	29	36675773	38674917	1999144	244821
ATD_BuduAggrey_37794016_1	ATD (BuduAggrey, EUR)	IMD	Treg_mem_Sch	Treg_mem_Sch	CD4	Sorted cell	ENSG00000100106	TRIOBP	4716	1.52109857152961e-11	4.43261458608244e-07	3.43148205375699e-05	0.9999639503162	1.29158659296896e-06	22:36920831	rs4821569	chr22.1		22	36920831	22:37787028	8.95574e-12	22:36920831	3.00833791227503e-13	4894	7288	0.965842103023284	0.999999906312666	36697388	38696519	ENSG00000100106	ENSG00000100106	protein_coding	37697048	1	-776217	89980	-776217	32	0	32	36697388	38696519	1999131	244822
ATD_BuduAggrey_37794016_1	ATD (BuduAggrey, EUR)	IMD	Treg_mem_Sch	Treg_mem_Sch	CD4	Sorted cell	ENSG00000100116	GCAT	4659	4.05364684489673e-11	4.43235074331521e-07	9.14471731651064e-05	0.999904427979355	3.68157187061e-06	22:36920831	rs4821569	chr22.1		22	36920831	22:37709974	2.88013e-10	22:36920831	3.00833791227503e-13	4831	7152	0.998967973409865	0.999999906985217	36807917	38807209	ENSG00000100116	ENSG00000100116	protein_coding	37807934	1	-887103	-97960	-887103	34	1	34	36807917	38807209	1999292	244824
ATD_BuduAggrey_37794016_1	ATD (BuduAggrey, EUR)	IMD	Treg_mem_Sch	Treg_mem_Sch	CD4	Sorted cell	ENSG00000100350	FOXRED2	5513	1.61757019645275e-07	2.75574592232219e-07	0.364911470075577	0.621648333015425	0.0134397595773866	22:36920831	rs4821569	chr22.1		22	36920831	22:36507049	8.68074e-09	22:36920831	3.00833791227503e-13	5863	8313	0.983677669860436	0.999999898246519	35507246	37506919	ENSG00000100350	ENSG00000100350	protein_coding	36507040	-1	-413791	-9	-413791	9	0	9	35507246	37506919	1999673	244817
ATD_BuduAggrey_37794016_1	ATD (BuduAggrey, EUR)	IMD	Treg_mem_Sch	Treg_mem_Sch	CD4	Sorted cell	ENSG00000100360	IFT27	5406	1.50581730108158e-09	4.41716570488291e-07	0.00339700868823909	0.99647855898604	0.000123989103331918	22:36920831	rs4821569	chr22.1		22	36920831	22:36775567	8.38657e-10	22:36920831	3.00833791227503e-13	5699	8229	0.999761367604523	0.999999900833489	35779020	37776206	ENSG00000100360	ENSG00000100360	protein_coding	36776119	-1	-144712	552	-144712	4	0	4	35779020	37776206	1997186	244818
ATD_BuduAggrey_37794016_1	ATD (BuduAggrey, EUR)	IMD	Treg_mem_Sch	Treg_mem_Sch	CD4	Sorted cell	ENSG00000133466	C1QTNF6	5268	5.04902443627327e-13	4.43276711047845e-07	1.13902129755282e-06	0.999998357910423	5.97910649452409e-08	22:36920831	rs4821569	chr22.1		22	36920831	22:37200356	3.12802e-12	22:36920831	3.00833791227503e-13	5438	8109	0.99999998056798	0.999999903050498	36199869	38199253	ENSG00000133466	ENSG00000133466	protein_coding	37188247	-1	267416	-12109	267416	11	0	11	36199869	38199253	1999384	244820
ATD_BuduAggrey_37794016_1	ATD (BuduAggrey, EUR)	IMD	Treg_mem_Sch	Treg_mem_Sch	CD4	Sorted cell	ENSG00000189060	H1-0	4663	5.43560544856825e-08	3.85746744247924e-07	0.122623102527527	0.870200807197448	0.00717565017222462	22:36920831	rs4821569	chr22.1		22	36920831	22:37797913	1.27222e-07	22:36920831	3.00833791227503e-13	4835	7155	0.991711713913347	0.999999906945847	36805406	38805010	ENSG00000189060	ENSG00000189060	protein_coding	37805229	1	-884398	-7316	-884398	33	0	33	36805406	38805010	1999604	244823
ATD_BuduAggrey_37794016_1	ATD (BuduAggrey, EUR)	IMD	Treg_naive_Bo	Treg_naive_Bo	CD4	Sorted cell	ENSG00000049249	TNFRSF9	4260	4.93006486741878e-08	0.00325555798175625	1.50918195328315e-05	0.996584844561612	0.00014445633645188	1:8065930	rs71639211	chr1.1		1	8065930	1:8000639	6.73351e-11	1:8416381	2.27633077300822e-09	4304	7291	0.999998148262174	0.999130587069821	6943205	8942905	ENSG00000049249	ENSG00000049249	protein_coding	7940839	-1	-125091	-59800	-475542	5	4	7	6943205	8942905	1999700	247349
ATD_BuduAggrey_37794016_1	ATD (BuduAggrey, EUR)	IMD	Treg_naive_Bo	Treg_naive_Bo	CD4	Sorted cell	ENSG00000049247	UTS2	4184	7.1789384102883e-05	0.00317699933258997	0.021975754589911	0.972520307092347	0.00225514960104883	1:8416381	rs301804	chr1.1		1	8416381	1:8122968	4.60245e-08	1:8416381	2.27633077300822e-09	4226	7232	0.995737162910179	0.999125350165597	6853827	8853353	ENSG00000049247	ENSG00000049247	protein_coding	7853065	-1	-563316	-269903	-563316	8	7	8	6853827	8853353	1999526	247348
ATD_BuduAggrey_37794016_1	ATD (BuduAggrey, EUR)	IMD	Treg_naive_Bo	Treg_naive_Bo	CD4	Sorted cell	ENSG00000232912	RERE-AS1	4517	4.05279468167088e-10	0.000889545633194839	1.24249106784372e-07	0.271257963364675	0.727852366347743	1:8422018	rs301806	chr1.1		1	8422018	1:8422018	6.63618e-13	1:8416381	2.27633077300822e-09	4570	7707	0.999998309834837	0.99913234703803	7425246	9424619	ENSG00000232912	ENSG00000232912	lncRNA	8424645	1	-2627	-2627	-8264	0	0	0	7425246	9424619	1999373	247350
ATD_BuduAggrey_37794016_1	ATD (BuduAggrey, EUR)	IMD	Treg_naive_Bo	Treg_naive_Bo	CD4	Sorted cell	ENSG00000142599	RERE	3981	4.96964824079013e-10	0.00132046321871585	1.5234971710296e-07	0.403611548611621	0.595067835322981	1:8429242	rs301799	chr1.1		1	8429242	1:8444998	3.52301e-13	1:8416381	2.27633077300822e-09	4026	7267	0.999984591870111	0.999129120587398	7849313	9848622	ENSG00000142599	ENSG00000142599	protein_coding	8817640	-1	388398	372642	401259	2	2	3	7849313	9848622	1999309	247351
ATD_BuduAggrey_37794016_1	ATD (BuduAggrey, EUR)	IMD	Treg_naive_Bo	Treg_naive_Bo	CD4	Sorted cell	ENSG00000177000	MTHFR	3955	1.53376348608763e-05	0.0314105081956025	0.000472678414327748	0.968015388359805	8.60873954027248e-05	1:11838976	rs1023252	chr1.2		1	11838976	1:11838976	1.12616e-10	1:12030967	4.1282420718409e-08	4022	7914	0.931384839495589	0.98607571419805	10808995	12806454	ENSG00000177000	ENSG00000177000	protein_coding	11805964	-1	-33012	-33012	-225003	1	1	12	10808995	12806454	1997459	247353
ATD_BuduAggrey_37794016_1	ATD (BuduAggrey, EUR)	IMD	Treg_naive_Bo	Treg_naive_Bo	CD4	Sorted cell	ENSG00000116661	FBXO2	3870	0.000166773795953591	0.0312517514818985	0.00513977110606865	0.963141410797247	0.00030029281883196	1:12030967	rs61776548	chr1.2		1	12030967	1:11654311	1.14661e-11	1:12030967	4.1282420718409e-08	3928	7621	0.9999671161402	0.986459981394102	10656383	12655504	ENSG00000116661	ENSG00000116661	protein_coding	11654429	-1	-376538	118	-376538	19	0	19	10656383	12655504	1999121	247352
ATD_BuduAggrey_37794016_1	ATD (BuduAggrey, EUR)	IMD	Treg_naive_Bo	Treg_naive_Bo	CD4	Sorted cell	ENSG00000185436	IFNLR1	4302	2.28651426630494e-19	1.32210785799287e-05	1.72942201719411e-14	0.999986078902547	7.00018852467922e-07	1:24192153	rs7552167	chr1.3		1	24192153	1:24187123	2.09341e-21	1:24968127	8.21862348181234e-11	4385	7177	1	0.999996870056809	23187979	25187440	ENSG00000185436	ENSG00000185436	protein_coding	24187289	-1	-4864	166	-780838	0	0	12	23187979	25187440	1999461	247354
ATD_BuduAggrey_37794016_1	ATD (BuduAggrey, EUR)	IMD	Treg_naive_Bo	Treg_naive_Bo	CD4	Sorted cell	ENSG00000183726	TMEM50A	3513	1.25336763130665e-06	1.19246355089182e-05	0.0947995749164286	0.901923879829683	0.00326336725074915	1:24968127	rs7542147	chr1.3		1	24968127	1:25257119	1.27966e-08	1:24968127	8.21862348181234e-11	3557	6494	0.998534937948215	0.999994816217755	24339243	26337728	ENSG00000183726	ENSG00000183726	protein_coding	25338334	1	-370207	-81215	-370207	12	4	12	24339243	26337728	1998485	247355
ATD_BuduAggrey_37794016_1	ATD (BuduAggrey, EUR)	IMD	Treg_naive_Bo	Treg_naive_Bo	CD4	Sorted cell	ENSG00000204178	MACO1	3554	3.89618460364769e-07	1.28174340239789e-05	0.0294691428708078	0.969456033693779	0.00106161638292889	1:24968127	rs7542147	chr1.3		1	24968127	1:25386743	2.81699e-08	1:24968127	8.21862348181234e-11	3607	6581	0.9896965582709	0.999994697944869	24431316	26430365	ENSG00000204178	ENSG00000204178	protein_coding	25430897	1	-462770	-44154	-462770	15	2	15	24431316	26430365	1999049	247356
ATD_BuduAggrey_37794016_1	ATD (BuduAggrey, EUR)	IMD	Treg_naive_Bo	Treg_naive_Bo	CD4	Sorted cell	ENSG00000157978	LDLRAP1	3508	8.57080092405809e-12	1.322105121058e-05	6.48260218920558e-07	0.999986072138168	5.85418316503798e-08	1:25562931	rs12096438	chr1.3		1	25562931	1:25568915	1.38666e-12	1:24968127	8.21862348181234e-11	3571	6515	0.999999995407542	0.999994723205724	24543852	26543119	ENSG00000157978	ENSG00000157978	protein_coding	25543606	1	19325	25309	-575479	0	0	16	24543852	26543119	1999267	247357
ATD_BuduAggrey_37794016_1	ATD (BuduAggrey, EUR)	IMD	Treg_naive_Bo	Treg_naive_Bo	CD4	Sorted cell	ENSG00000168765	GSTM4	4272	1.00357913538569e-41	0.0119222997182162	8.3171308590976e-40	0.988056837912156	2.08623696288904e-05	1:109654510	rs3754450	chr1.4		1	109654510	1:109654510	7.35709e-30	1:109829007	1.30774199364897e-08	4327	6895	1	0.997982051628868	108656508	110655562	ENSG00000168765	ENSG00000168765	protein_coding	109656099	1	-1589	-1589	172908	0	0	7	108656508	110655562	1999054	247359
ATD_BuduAggrey_37794016_1	ATD (BuduAggrey, EUR)	IMD	Treg_naive_Bo	Treg_naive_Bo	CD4	Sorted cell	ENSG00000134202	GSTM3	4357	3.77013088270609e-84	0.0119220943861051	3.12453142609978e-82	0.988054738319868	2.31672940224909e-05	1:109740350	rs1332018	chr1.4		1	109740350	1:109740350	2.97333e-40	1:109829007	1.30774199364897e-08	4408	6932	1.00000000000001	0.997991235566228	108743155	110740897	ENSG00000134202	ENSG00000134202	protein_coding	109741038	-1	688	688	-87969	0	0	2	108743155	110740897	1997742	247362
ATD_BuduAggrey_37794016_1	ATD (BuduAggrey, EUR)	IMD	Treg_naive_Bo	Treg_naive_Bo	CD4	Sorted cell	ENSG00000134184	GSTM1	4310	0.000336445474515509	0.0115702985782106	0.0278830421055106	0.958890098314916	0.00132011552684671	1:109829007	rs12565349	chr1.4		1	109829007	1:109675302	2.57872e-08	1:109829007	1.30774199364897e-08	4363	6890	0.952703669749308	0.997992984624631	108695523	110686930	ENSG00000134184	ENSG00000134184	protein_coding	109687817	1	141190	-12515	141190	5	0	5	108695523	110686930	1991407	247361
ATD_BuduAggrey_37794016_1	ATD (BuduAggrey, EUR)	IMD	Treg_naive_Bo	Treg_naive_Bo	CD4	Sorted cell	ENSG00000213366	GSTM2	4282	0.000164607509805798	0.0117492935735471	0.0136417919451772	0.973717294422259	0.000727012549210221	1:109829007	rs12565349	chr1.4		1	109829007	1:109675302	1.75622e-08	1:109829007	1.30774199364897e-08	4334	6882	0.999077718226114	0.997996221344069	108668173	110667697	ENSG00000213366	ENSG00000213366	protein_coding	109668057	1	160950	7245	160950	6	0	6	108668173	110667697	1999524	247360
ATD_BuduAggrey_37794016_1	ATD (BuduAggrey, EUR)	IMD	Treg_naive_Bo	Treg_naive_Bo	CD4	Sorted cell	ENSG00000273382	TMEM167B-DT	3970	0.00174800272426562	0.0100377482814349	0.144859339505543	0.831818643723488	0.011536265765268	1:109829007	rs12565349	chr1.4		1	109829007	1:109121292	1.62025e-08	1:109829007	1.30774199364897e-08	4079	6585	0.998206904516942	0.998039062727202	108091088	110090022	ENSG00000273382	ENSG00000273382	lncRNA	109090858	-1	-738149	-30434	-738149	29	4	29	108091088	110090022	1998934	247358
ATD_BuduAggrey_37794016_1	ATD (BuduAggrey, EUR)	IMD	Treg_naive_Bo	Treg_naive_Bo	CD4	Sorted cell	ENSG00000143412	ANXA9	3110	4.87967220802084e-73	1.82038708774598e-73	0.703581187882551	0.262406595788154	0.0340122163292993	1:151935579	rs77426698	chr1.5		1	151935579	1:151281560	4.62175e-07	1:151935579	6.48519530812326e-80	3184	5646	0.992576320248978	1	149982564	151981901	ENSG00000143412	ENSG00000143412	protein_coding	150982292	1	953287	299268	953287	52	17	52	149982564	151981901	1999337	247364
ATD_BuduAggrey_37794016_1	ATD (BuduAggrey, EUR)	IMD	Treg_naive_Bo	Treg_naive_Bo	CD4	Sorted cell	ENSG00000143412	ANXA9	3110	4.87967220802084e-73	1.82038708774598e-73	0.703581187882551	0.262406595788154	0.0340122163292993	1:151935579	rs77426698	chr1.6		1	151935579	1:151281560	4.62175e-07	1:151935579	6.48519530812326e-80	3184	5646	0.992576320248978	1	149982564	151981901	ENSG00000143412	ENSG00000143412	protein_coding	150982292	1	953287	299268	953287	52	17	52	149982564	151981901	1999337	247364
ATD_BuduAggrey_37794016_1	ATD (BuduAggrey, EUR)	IMD	Treg_naive_Bo	Treg_naive_Bo	CD4	Sorted cell	ENSG00000143418	CERS2	3080	7.11575085614899e-75	6.86087003346477e-73	0.0102599277710012	0.989241493376451	0.000498578852559735	1:151935579	rs77426698	chr1.5		1	151935579	1:150614495	1.49136e-07	1:151935579	6.48519530812326e-80	3154	5624	0.991727361050845	1	149975878	151974949	ENSG00000143418	ENSG00000143418	protein_coding	150974835	-1	-960744	360340	-960744	53	11	53	149975878	151974949	1999071	247363
ATD_BuduAggrey_37794016_1	ATD (BuduAggrey, EUR)	IMD	Treg_naive_Bo	Treg_naive_Bo	CD4	Sorted cell	ENSG00000143418	CERS2	3080	7.11575085614899e-75	6.86087003346477e-73	0.0102599277710012	0.989241493376451	0.000498578852559735	1:151935579	rs77426698	chr1.6		1	151935579	1:150614495	1.49136e-07	1:151935579	6.48519530812326e-80	3154	5624	0.991727361050845	1	149975878	151974949	ENSG00000143418	ENSG00000143418	protein_coding	150974835	-1	-960744	360340	-960744	53	11	53	149975878	151974949	1999071	247363
ATD_BuduAggrey_37794016_1	ATD (BuduAggrey, EUR)	IMD	Treg_naive_Bo	Treg_naive_Bo	CD4	Sorted cell	ENSG00000143434	SEMA6C	3094	3.78176863148547e-82	3.80640428113403e-81	0.089985926108649	0.905712629049411	0.00430144484192763	1:152027641	rs115288876	chr1.5		1	152027641	1:151112020	1.81097e-08	1:152027641	3.95137844705523e-88	3170	5593	0.998662970846859	0.999999998209897	150146961	152145231	ENSG00000143434	ENSG00000143434	protein_coding	151146631	-1	-881010	34611	-881010	46	1	46	150146961	152145231	1998270	247365
ATD_BuduAggrey_37794016_1	ATD (BuduAggrey, EUR)	IMD	Treg_naive_Bo	Treg_naive_Bo	CD4	Sorted cell	ENSG00000143434	SEMA6C	3094	3.78176863148547e-82	3.80640428113403e-81	0.089985926108649	0.905712629049411	0.00430144484192763	1:152027641	rs115288876	chr1.6		1	152027641	1:151112020	1.81097e-08	1:152027641	3.95137844705523e-88	3170	5593	0.998662970846859	0.999999998209897	150146961	152145231	ENSG00000143434	ENSG00000143434	protein_coding	151146631	-1	-881010	34611	-881010	46	1	46	150146961	152145231	1998270	247365
ATD_BuduAggrey_37794016_1	ATD (BuduAggrey, EUR)	IMD	Treg_naive_Bo	Treg_naive_Bo	CD4	Sorted cell	ENSG00000143575	HAX1	3152	1.6007814319765e-18	1.84531594165718e-15	0.000866706598525415	0.999104173637834	2.91197636417613e-05	1:154455807	rs12133641	chr1.8		1	154455807	1:154286388	7.26968e-10	1:154455807	1.62130338324794e-21	3187	5658	0.999997132161733	0.999999999946235	153272606	155272034	ENSG00000143575	ENSG00000143575	protein_coding	154272629	1	183178	13759	183178	7	0	7	153272606	155272034	1999428	247367
ATD_BuduAggrey_37794016_1	ATD (BuduAggrey, EUR)	IMD	Treg_naive_Bo	Treg_naive_Bo	CD4	Sorted cell	ENSG00000143612	C1orf43	3253	8.06199349362685e-19	1.84613718777406e-15	0.000436498251330262	0.999548847549628	1.46541990367885e-05	1:154455807	rs12133641	chr1.8		1	154455807	1:154265907	6.23914e-10	1:154455807	1.62130338324794e-21	3287	5766	0.999996281518595	0.999999999946234	153221008	155220491	ENSG00000143612	ENSG00000143612	protein_coding	154220590	-1	-235217	-45317	-235217	9	1	9	153221008	155220491	1999483	247366
ATD_BuduAggrey_37794016_1	ATD (BuduAggrey, EUR)	IMD	Treg_naive_Bo	Treg_naive_Bo	CD4	Sorted cell	ENSG00000169231	THBS3	2655	1.36833141409984e-19	1.84719071252886e-15	7.40706740330386e-05	0.999923403376105	2.52594986111725e-06	1:154455807	rs12133641	chr1.8		1	154455807	1:155151361	4.12233e-12	1:154455807	1.62130338324794e-21	2686	5134	0.99999462987974	0.999999999999955	154209478	156207494	ENSG00000169231	ENSG00000169231	protein_coding	155207897	-1	752090	56536	752090	38	5	38	154209478	156207494	1998016	247369
ATD_BuduAggrey_37794016_1	ATD (BuduAggrey, EUR)	IMD	Treg_naive_Bo	Treg_naive_Bo	CD4	Sorted cell	ENSG00000233875		2657	2.23915797543911e-16	1.612925224464e-15	0.121210357957277	0.873099163094997	0.00569047894772558	1:154455807	rs12133641	chr1.8		1	154455807	1:154600943	2.60639e-07	1:154455807	1.62130338324794e-21	2690	5108	0.979844718646038	0.999999999999735	153582581	155577084	ENSG00000233875	ENSG00000233875	lncRNA	154579663	-1	123856	-21280	123856	7	0	7	153582581	155577084	1994503	247368
ATD_BuduAggrey_37794016_1	ATD (BuduAggrey, EUR)	IMD	Treg_naive_Bo	Treg_naive_Bo	CD4	Sorted cell	ENSG00000010165	METTL13	5295	2.05057045282437e-10	1.79816189221327e-08	0.0112640910337762	0.987755334397838	0.000980556381709991	1:172775403	rs859723	chr1.9		1	172775403	1:171772661	7.71285e-09	1:172775403	3.56970474514479e-14	5359	7313	0.999857277316718	0.999999997092063	170783567	172781277	ENSG00000010165	ENSG00000010165	protein_coding	171781660	1	993743	-8999	993743	7	0	7	170783567	172781277	1997710	247370
ATD_BuduAggrey_37794016_1	ATD (BuduAggrey, EUR)	IMD	Treg_naive_Bo	Treg_naive_Bo	CD4	Sorted cell	ENSG00000117592	PRDX6	3288	5.46489849471108e-13	1.63095171868418e-11	0.0323677643234568	0.965984653273735	0.0016475823859523	1:173181588	rs11811788	chr1.9		1	173181588	1:173427832	5.95737e-10	1:173181588	1.7509478684472e-17	3328	5435	0.998980788551845	0.999999999848876	172478022	174475414	ENSG00000117592	ENSG00000117592	protein_coding	173477335	1	-295747	-49503	-295747	1	0	1	172478022	174475414	1997392	247371
ATD_BuduAggrey_37794016_1	ATD (BuduAggrey, EUR)	IMD	Treg_naive_Bo	Treg_naive_Bo	CD4	Sorted cell	ENSG00000116005	PCYOX1	4708	4.00994952102535e-06	0.00418856777460524	0.000952380472733432	0.994802981638849	5.20601642914202e-05	2:70872975	rs112111458	chr2.3		2	70872975	2:70276014	7.27313e-10	2:70872975	5.35588627977249e-09	4774	7579	0.977266388778714	0.999229605219765	69262684	71257360	ENSG00000116005	ENSG00000116005	protein_coding	70258137	1	614838	17877	614838	10	0	10	69262684	71257360	1994676	247467
ATD_BuduAggrey_37794016_1	ATD (BuduAggrey, EUR)	IMD	Treg_naive_Bo	Treg_naive_Bo	CD4	Sorted cell	ENSG00000075292	ZNF638	5554	7.1814979420643e-09	0.00417258946200137	1.71389169047882e-06	0.995804239772043	2.14496927681072e-05	2:71298568	rs7590738	chr2.3		2	71298568	2:71307487	1.19258e-11	2:70872975	5.35588627977249e-09	5644	8376	0.999980414475414	0.992305046532713	70277794	72276514	ENSG00000075292	ENSG00000075292	protein_coding	71331782	1	-33214	-24295	-458807	0	0	13	70277794	72276514	1998720	247468
ATD_BuduAggrey_37794016_1	ATD (BuduAggrey, EUR)	IMD	Treg_naive_Bo	Treg_naive_Bo	CD4	Sorted cell	ENSG00000115604	IL18R1	4454	9.25209983132179e-37	2.29477439217005e-29	4.03181192353757e-08	0.99999988364275	7.60391278985431e-08	2:102423469	rs2272128	chr2.4		2	102423469	2:102403322	1.15126e-13	2:102454528	3.78196995823018e-35	4488	6825	0.999999247348566	1	101312463	103311356	ENSG00000115604	ENSG00000115604	protein_coding	102355796	1	67673	47526	98732	1	0	4	101312463	103311356	1998893	247469
ATD_BuduAggrey_37794016_1	ATD (BuduAggrey, EUR)	IMD	Treg_naive_Bo	Treg_naive_Bo	CD4	Sorted cell	ENSG00000153208	MERTK	3547	1.7527347924441e-06	0.00269689854672052	0.00064770173346104	0.996605820547165	4.78264378607351e-05	2:111517961	rs112385344	chr2.5		2	111517961	2:111893828	3.24967e-09	2:111517961	2.72540700147156e-09	3667	6590	0.999985516906978	0.996788205407525	110899289	112897642	ENSG00000153208	ENSG00000153208	protein_coding	111898607	1	-380646	-4779	-380646	3	0	3	110899289	112897642	1998353	247470
ATD_BuduAggrey_37794016_1	ATD (BuduAggrey, EUR)	IMD	Treg_naive_Bo	Treg_naive_Bo	CD4	Sorted cell	ENSG00000286545		3854	0.00120604205603637	0.00144905440638093	0.443488256011328	0.532807156427209	0.0210494910990459	2:111517961	rs112385344	chr2.5		2	111517961	2:112187643	1.59591e-07	2:111517961	2.72540700147156e-09	3968	6908	0.991514969488191	0.996831237031768	111240679	113239311	ENSG00000286545	ENSG00000286545	lncRNA	112239621	1	-721660	-51978	-721660	9	0	9	111240679	113239311	1998632	247472
ATD_BuduAggrey_37794016_1	ATD (BuduAggrey, EUR)	IMD	Treg_naive_Bo	Treg_naive_Bo	CD4	Sorted cell	ENSG00000153214	TMEM87B	3578	9.52329254343687e-12	0.00269057261248018	3.52996380778107e-09	0.99730464120989	4.78263814227687e-06	2:112053505	rs6722814	chr2.5		2	112053505	2:112053505	4.42244e-15	2:111517961	2.72540700147156e-09	3696	6552	0.999999974632455	0.996870585228343	111055508	113054859	ENSG00000153214	ENSG00000153214	protein_coding	112055269	1	-1764	-1764	-537308	0	0	6	111055508	113054859	1999351	247471
ATD_BuduAggrey_37794016_1	ATD (BuduAggrey, EUR)	IMD	Treg_naive_Bo	Treg_naive_Bo	CD4	Sorted cell	ENSG00000115687	PASK	5667	3.96038896874254e-16	0.00150712308701432	2.62380140930729e-13	0.998485667396024	7.20951669991888e-06	2:241114714	rs2871579	chr2.6		2	241114714	2:241114714	9.90463e-19	2:241846104	1.43000427451079e-09	5757	9742	0.99999999999976	0.998857126429429	240150970	242132228	ENSG00000115687	ENSG00000115687	protein_coding	241149472	-1	34758	34758	-696632	0	0	27	240150970	242132228	1981258	247474
ATD_BuduAggrey_37794016_1	ATD (BuduAggrey, EUR)	IMD	Treg_naive_Bo	Treg_naive_Bo	CD4	Sorted cell	ENSG00000006607	FARP2	4902	4.27622742535589e-16	0.00150714658461272	2.8330140775566e-13	0.998489330971051	3.52244405027542e-06	2:241320199	rs6745662	chr2.6		2	241320199	2:241320199	1.99953e-18	2:241846104	1.43000427451079e-09	4984	8510	0.999999999999979	0.99888793414486	240356380	242132228	ENSG00000006607	ENSG00000006607	protein_coding	241356285	1	-36086	-36086	489819	2	2	20	240356380	242132228	1775848	247477
ATD_BuduAggrey_37794016_1	ATD (BuduAggrey, EUR)	IMD	Treg_naive_Bo	Treg_naive_Bo	CD4	Sorted cell	ENSG00000168385	SEPTIN2	5027	4.5001912143891e-12	0.0015071355144063	2.98139937103072e-09	0.998484861785694	7.99971399934222e-06	2:241355498	rs3755397	chr2.6		2	241355498	2:241355498	6.76998e-18	2:241846104	1.43000427451079e-09	5109	8709	0.999999999828213	0.998883299044871	240315213	242132228	ENSG00000168385	ENSG00000168385	protein_coding	241315925	1	39573	39573	530179	2	2	23	240315213	242132228	1817015	247475
ATD_BuduAggrey_37794016_1	ATD (BuduAggrey, EUR)	IMD	Treg_naive_Bo	Treg_naive_Bo	CD4	Sorted cell	ENSG00000168395	ING5	3628	1.3743606648496e-09	0.00150720541567209	9.10438964063114e-07	0.998441263076711	5.06196942931678e-05	2:241705399	rs6437283	chr2.6		2	241705399	2:241724524	1.04941e-12	2:241846104	1.43000427451079e-09	3698	6641	0.999999990888957	0.998940338786288	240687192	242132228	ENSG00000168395	ENSG00000168395	protein_coding	241702039	1	3360	22485	144065	0	0	9	240687192	242132228	1445036	247480
ATD_BuduAggrey_37794016_1	ATD (BuduAggrey, EUR)	IMD	Treg_naive_Bo	Treg_naive_Bo	CD4	Sorted cell	ENSG00000180902	D2HGDH	3534	1.34387075853506e-07	0.00150723961855558	8.9013199402976e-05	0.998341568089416	6.20447055498406e-05	2:241771247	rs10755057	chr2.6		2	241771247	2:241758583	3.25707e-11	2:241846104	1.43000427451079e-09	3589	6446	0.999999509891362	0.998951694801788	240734805	242132228	ENSG00000180902	ENSG00000180902	protein_coding	241734630	1	36617	23953	111474	2	2	7	240734805	242132228	1397423	247481
ATD_BuduAggrey_37794016_1	ATD (BuduAggrey, EUR)	IMD	Treg_naive_Bo	Treg_naive_Bo	CD4	Sorted cell	ENSG00000204099	NEU4	3364	1.42772761729447e-09	0.00150692556155956	9.4567325260035e-07	0.998130278297321	0.000361849040139511	2:241816853	rs2293764	chr2.6		2	241816853	2:241820738	4.85838e-16	2:241846104	1.43000427451079e-09	3412	6144	0.999999954047406	0.998961931822448	240809080	242132228	ENSG00000204099	ENSG00000204099	protein_coding	241809193	1	7660	11545	36911	1	1	2	240809080	242132228	1323148	247483
ATD_BuduAggrey_37794016_1	ATD (BuduAggrey, EUR)	IMD	Treg_naive_Bo	Treg_naive_Bo	CD4	Sorted cell	ENSG00000115677	HDLBP	5021	4.37642916219246e-06	0.00150260103374517	0.00289940617674636	0.995480462849993	0.000113153510352916	2:241846104	rs62193132	chr2.6		2	241846104	2:241495187	1.62273e-09	2:241846104	1.43000427451079e-09	5103	8702	0.994771132314381	0.998883410008435	240317118	242132228	ENSG00000115677	ENSG00000115677	protein_coding	241315672	-1	-530432	-179515	-530432	24	6	24	240317118	242132228	1815110	247476
ATD_BuduAggrey_37794016_1	ATD (BuduAggrey, EUR)	IMD	Treg_naive_Bo	Treg_naive_Bo	CD4	Sorted cell	ENSG00000122085	MTERF4	5852	0.000170777069231246	0.00133449833647963	0.112769936598313	0.881205861485969	0.00451892651000627	2:241846104	rs62193132	chr2.6		2	241846104	2:241114714	7.18728e-08	2:241846104	1.43000427451079e-09	5942	10032	0.99509537480782	0.998852584817344	240102432	242101996	ENSG00000122085	ENSG00000122085	protein_coding	241102287	-1	-743817	-12427	-743817	29	1	29	240102432	242101996	1999564	247473
ATD_BuduAggrey_37794016_1	ATD (BuduAggrey, EUR)	IMD	Treg_naive_Bo	Treg_naive_Bo	CD4	Sorted cell	ENSG00000154252	GAL3ST2	3445	6.03524850583359e-05	0.00142214278857144	0.0399752705666295	0.941941975858873	0.0166002583008679	2:241846104	rs62193132	chr2.6		2	241846104	2:241816853	3.73694e-11	2:241846104	1.43000427451079e-09	3499	6273	0.999708622733342	0.998958276579498	240776888	242132228	ENSG00000154252	ENSG00000154252	protein_coding	241776822	1	69282	40031	69282	4	3	4	240776888	242132228	1355340	247482
ATD_BuduAggrey_37794016_1	ATD (BuduAggrey, EUR)	IMD	Treg_naive_Bo	Treg_naive_Bo	CD4	Sorted cell	ENSG00000168397	ATG4B	3868	5.25253530734536e-05	0.00145267541595399	0.0347975488550563	0.962381069972572	0.00131618040334383	2:241846104	rs62193132	chr2.6		2	241846104	2:241657470	1.04646e-10	2:241846104	1.43000427451079e-09	3948	6971	0.999374991775661	0.9989280690668	240637892	242132228	ENSG00000168397	ENSG00000168397	protein_coding	241637693	1	208411	19777	208411	11	0	11	240637892	242132228	1494336	247479
ATD_BuduAggrey_37794016_1	ATD (BuduAggrey, EUR)	IMD	Treg_naive_Bo	Treg_naive_Bo	CD4	Sorted cell	ENSG00000176946	THAP4	3869	0.000373688721548616	0.00111952631034684	0.247565239853398	0.741657011599773	0.00928453351493411	2:241846104	rs62193132	chr2.6		2	241846104	2:241638250	7.39399e-11	2:241846104	1.43000427451079e-09	3949	6973	0.997699061563549	0.998928013907662	240637209	242132228	ENSG00000176946	ENSG00000176946	protein_coding	241637158	-1	-208946	-1092	-208946	12	1	12	240637209	242132228	1495019	247478
ATD_BuduAggrey_37794016_1	ATD (BuduAggrey, EUR)	IMD	Treg_naive_Bo	Treg_naive_Bo	CD4	Sorted cell	ENSG00000188389	PDCD1	3211	7.31101970654986e-07	0.00150527699776153	0.000484253387679584	0.997034735463546	0.00097500304904185	2:241846104	rs62193132	chr2.6		2	241846104	2:241814768	3.01796e-13	2:241846104	1.43000427451079e-09	3256	5910	0.999996472873418	0.998969364238382	240859445	242132228	ENSG00000188389	ENSG00000188389	protein_coding	241858894	-1	12790	44126	12790	0	1	0	240859445	242132228	1272783	247484
ATD_BuduAggrey_37794016_1	ATD (BuduAggrey, EUR)	IMD	Treg_naive_Bo	Treg_naive_Bo	CD4	Sorted cell	ENSG00000233806	LINC01237	3136	2.13468491260521e-12	0.00150656999294217	1.4139309552594e-09	0.997891241817082	0.000602186773910236	2:241976052	rs6737791	chr2.6		2	241976052	2:241967921	2.65054e-14	2:241846104	1.43000427451079e-09	3181	5801	0.999999999906043	0.998972134337612	240881489	242132228	ENSG00000233806	ENSG00000233806	lncRNA	241881366	1	94686	86555	-35262	1	1	2	240881489	242132228	1250739	247485
ATD_BuduAggrey_37794016_1	ATD (BuduAggrey, EUR)	IMD	Treg_naive_Bo	Treg_naive_Bo	CD4	Sorted cell	ENSG00000170293	CMTM8	5104	1.38685870462829e-06	0.00507439193205219	0.000271835852219241	0.994623006114987	2.93792420373188e-05	3:32245299	rs7632486	chr3.2		3	32245299	3:32245299	1.48638e-12	3:33006170	5.55109066621919e-09	5157	9525	0.999927733545077	0.997916779696572	31239911	33238331	ENSG00000170293	ENSG00000170293	protein_coding	32238680	1	6619	6619	767490	0	0	10	31239911	33238331	1998420	247498
ATD_BuduAggrey_37794016_1	ATD (BuduAggrey, EUR)	IMD	Treg_naive_Bo	Treg_naive_Bo	CD4	Sorted cell	ENSG00000153551	CMTM7	5058	0.00127263372926027	0.00336411719271517	0.249452179153563	0.659235830148209	0.0866752397762525	3:33006170	rs35570272	chr3.2		3	33006170	3:32303517	1.06205e-07	3:33006170	5.55109066621919e-09	5110	9542	0.998248301770419	0.997874580855719	31391748	33391459	ENSG00000153551	ENSG00000153551	protein_coding	32391853	1	614317	-88336	614317	8	0	8	31391748	33391459	1999711	247499
ATD_BuduAggrey_37794016_1	ATD (BuduAggrey, EUR)	IMD	Treg_naive_Bo	Treg_naive_Bo	CD4	Sorted cell	ENSG00000072858	SIDT1	4594	6.98772193883368e-09	1.750384912091e-05	0.000399034162603325	0.999558007860283	2.54471402718035e-05	3:112930138	rs6808249	chr3.3		3	112930138	3:113354842	6.34165e-12	3:112930138	8.74769837397312e-11	4663	7343	0.999995780709093	0.999996322915903	112532928	114532151	ENSG00000072858	ENSG00000072858	protein_coding	113532555	1	-602417	-177713	-602417	12	4	12	112532928	114532151	1999223	247503
ATD_BuduAggrey_37794016_1	ATD (BuduAggrey, EUR)	IMD	Treg_naive_Bo	Treg_naive_Bo	CD4	Sorted cell	ENSG00000163607	GTPBP8	5438	4.06313986868438e-06	1.31344037717388e-05	0.232046932379186	0.75007335374943	0.0178625163277433	3:112930138	rs6808249	chr3.3		3	112930138	3:113048084	2.3156e-07	3:112930138	8.74769837397312e-11	5504	8157	0.995771019005124	0.999996505255845	111991293	113988824	ENSG00000163607	ENSG00000163607	protein_coding	112990984	1	-60846	57100	-60846	1	3	1	111991293	113988824	1997531	247500
ATD_BuduAggrey_37794016_1	ATD (BuduAggrey, EUR)	IMD	Treg_naive_Bo	Treg_naive_Bo	CD4	Sorted cell	ENSG00000163608	NEPRO	5345	2.24180984690873e-10	1.75094521240749e-05	1.28030317386555e-05	0.999969160381154	5.2691080337405e-07	3:112930138	rs6808249	chr3.3		3	112930138	3:113019471	1.52713e-13	3:112930138	8.74769837397312e-11	5411	8063	0.999999892195811	0.999996512926052	112020184	114018721	ENSG00000163608	ENSG00000163608	protein_coding	113019671	-1	89533	200	89533	4	0	4	112020184	114018721	1998537	247501
ATD_BuduAggrey_37794016_1	ATD (BuduAggrey, EUR)	IMD	Treg_naive_Bo	Treg_naive_Bo	CD4	Sorted cell	ENSG00000206530	CFAP44	4654	3.81231885857628e-07	1.71159810101035e-05	0.0217702640824675	0.977407259665195	0.000804979039440526	3:112930138	rs6808249	chr3.3		3	112930138	3:113291456	3.82868e-08	3:112930138	8.74769837397312e-11	4723	7420	0.999757903996273	0.999996398991233	112442573	114441018	ENSG00000206530	ENSG00000206530	protein_coding	113441493	-1	511355	150037	511355	9	1	9	112442573	114441018	1998445	247502
ATD_BuduAggrey_37794016_1	ATD (BuduAggrey, EUR)	IMD	Treg_naive_Bo	Treg_naive_Bo	CD4	Sorted cell	ENSG00000170917	NUDT6	4505	3.65470561791337e-09	1.47445083322701e-06	0.00247219892285026	0.997381207154369	0.000145115817243235	4:122465565	rs45599938	chr4.1		4	122465565	4:122881620	9.02557e-12	4:122465565	4.45289892852854e-12	4552	6857	0.967498301095561	0.999789635294748	121924873	123922904	ENSG00000170917	ENSG00000170917	protein_coding	122922597	-1	457032	40977	457032	6	1	6	121924873	123922904	1998031	247504
ATD_BuduAggrey_37794016_1	ATD (BuduAggrey, EUR)	IMD	Treg_naive_Bo	Treg_naive_Bo	CD4	Sorted cell	ENSG00000250155	SLC1A3-AS1	3933	3.66625662311718e-13	2.43918416243506e-10	0.00150073026094581	0.998445407930311	5.38615644572606e-05	5:35883884	rs10214273	chr5.1		5	35883884	5:36702762	2.21375e-10	5:35883884	5.69214667696432e-16	3986	6387	0.999991267582596	0.99999999992646	35725407	37723581	ENSG00000250155	ENSG00000250155	lncRNA	36725218	-1	841334	22456	841334	10	0	10	35725407	37723581	1998174	247506
ATD_BuduAggrey_37794016_1	ATD (BuduAggrey, EUR)	IMD	Treg_naive_Bo	Treg_naive_Bo	CD4	Sorted cell	ENSG00000285967	NIPBL-DT	4005	5.47737757968915e-15	5.08589546090445e-10	1.07696207289214e-05	0.999988851280147	3.78590530610889e-07	5:35883884	rs10214273	chr5.1		5	35883884	5:37081603	1.04999e-11	5:35883884	5.69214667696432e-16	4044	6461	0.99999988734267	0.999999999850605	35877403	37876103	ENSG00000285967	ENSG00000285967	lncRNA	36876657	-1	992773	-204946	992773	12	2	12	35877403	37876103	1998700	247507
ATD_BuduAggrey_37794016_1	ATD (BuduAggrey, EUR)	IMD	Treg_naive_Bo	Treg_naive_Bo	CD4	Sorted cell	ENSG00000152620	NADK2	4433	3.05777576791027e-38	2.44298173850595e-10	1.25165723466763e-28	0.999999999755261	4.45354251266699e-13	5:36242252	rs10075150	chr5.1		5	36242252	5:36242252	4.05324e-25	5:35883884	5.69214667696432e-16	4493	6840	0.999999999999995	0.999999999906568	35242773	37242279	ENSG00000152620	ENSG00000152620	protein_coding	36241925	-1	-327	-327	358041	0	0	6	35242773	37242279	1999506	247505
ATD_BuduAggrey_37794016_1	ATD (BuduAggrey, EUR)	IMD	Treg_naive_Bo	Treg_naive_Bo	CD4	Sorted cell	ENSG00000197375	SLC22A5	3198	2.41856374936611e-59	4.18542215857056e-30	5.7785419432866e-30	1	7.98401160086657e-22	5:132371737	rs2631360	chr5.2		5	132371737	5:132374707	2.40762e-26	5:132660272	9.12995942330803e-37	3242	6443	1	0.999999999999995	131370213	133369096	ENSG00000197375	ENSG00000197375	protein_coding	132369710	1	2027	4997	290562	1	1	10	131370213	133369096	1998883	247511
ATD_BuduAggrey_37794016_1	ATD (BuduAggrey, EUR)	IMD	Treg_naive_Bo	Treg_naive_Bo	CD4	Sorted cell	ENSG00000197375	SLC22A5	3198	2.41856374936611e-59	4.18542215857056e-30	5.7785419432866e-30	1	7.98401160086657e-22	5:132371737	rs2631360	chr5.3		5	132371737	5:132374707	2.40762e-26	5:132660272	9.12995942330803e-37	3242	6443	1	0.999999999999995	131370213	133369096	ENSG00000197375	ENSG00000197375	protein_coding	132369710	1	2027	4997	290562	1	1	10	131370213	133369096	1998883	247511
ATD_BuduAggrey_37794016_1	ATD (BuduAggrey, EUR)	IMD	Treg_naive_Bo	Treg_naive_Bo	CD4	Sorted cell	ENSG00000158987	RAPGEF6	2765	1.01081395948979e-23	1.45500206283973e-22	0.0647913084946259	0.932624289155591	0.00258440234978567	5:132581226	rs2299013	chr5.2		5	132581226	5:131578095	1.34124e-07	5:132581226	4.04645707461321e-28	2810	6018	0.985041086047575	0.999999999998223	130636438	132635193	ENSG00000158987	ENSG00000158987	protein_coding	131635229	-1	-945997	57134	-945997	22	0	22	130636438	132635193	1998755	247510
ATD_BuduAggrey_37794016_1	ATD (BuduAggrey, EUR)	IMD	Treg_naive_Bo	Treg_naive_Bo	CD4	Sorted cell	ENSG00000155329	ZCCHC10	4450	1.76227422323965e-31	4.00065655678035e-30	0.0421050531218462	0.955850878269984	0.00204406860816981	5:132660272	rs20541	chr5.3		5	132660272	5:132994049	5.67977e-08	5:132660272	9.12995942330803e-37	4497	7983	0.999793419657412	0.999999999999995	132027761	134025660	ENSG00000155329	ENSG00000155329	protein_coding	133026549	-1	366277	32500	366277	16	2	16	132027761	134025660	1997899	247513
ATD_BuduAggrey_37794016_1	ATD (BuduAggrey, EUR)	IMD	Treg_naive_Bo	Treg_naive_Bo	CD4	Sorted cell	ENSG00000170606	HSPA4	4472	4.50936938848014e-36	4.18541748633039e-30	1.07739893794136e-06	0.999998883609249	3.89918136954423e-08	5:132660272	rs20541	chr5.3		5	132660272	5:133107369	2.31006e-13	5:132660272	9.12995942330803e-37	4519	8036	0.999471628447873	0.999999999999995	132052335	134051462	ENSG00000170606	ENSG00000170606	protein_coding	133052013	1	-391741	55356	-391741	18	0	18	132052335	134051462	1999127	247514
ATD_BuduAggrey_37794016_1	ATD (BuduAggrey, EUR)	IMD	Treg_naive_Bo	Treg_naive_Bo	CD4	Sorted cell	ENSG00000233006	MIR3936HG	3198	3.50992702267465e-31	3.82040923143466e-30	0.0838607645703627	0.912782746889358	0.00335648854027442	5:132660272	rs20541	chr5.2		5	132660272	5:132092854	4.12448e-09	5:132660272	9.12995942330803e-37	3242	6443	0.999072527359133	0.999999999999995	131370213	133369096	ENSG00000233006	ENSG00000233006	lncRNA	132369916	-1	-290356	277062	-290356	9	6	9	131370213	133369096	1998883	247512
ATD_BuduAggrey_37794016_1	ATD (BuduAggrey, EUR)	IMD	Treg_naive_Bo	Treg_naive_Bo	CD4	Sorted cell	ENSG00000233006	MIR3936HG	3198	3.50992702267465e-31	3.82040923143466e-30	0.0838607645703627	0.912782746889358	0.00335648854027442	5:132660272	rs20541	chr5.3		5	132660272	5:132092854	4.12448e-09	5:132660272	9.12995942330803e-37	3242	6443	0.999072527359133	0.999999999999995	131370213	133369096	ENSG00000233006	ENSG00000233006	lncRNA	132369916	-1	-290356	277062	-290356	9	6	9	131370213	133369096	1998883	247512
ATD_BuduAggrey_37794016_1	ATD (BuduAggrey, EUR)	IMD	Treg_naive_Bo	Treg_naive_Bo	CD4	Sorted cell	ENSG00000113734	BNIP1	5480	2.96215392063876e-06	1.61799055183182e-05	0.153616953589612	0.839073414337857	0.00729049001309253	5:172765347	rs114503346	chr5.4		5	172765347	5:173212187	1.42825e-07	5:172765347	3.49334337536878e-11	5549	8335	0.998758365870638	0.997584095663092	172144507	174144289	ENSG00000113734	ENSG00000113734	protein_coding	173144531	1	-379184	67656	-379184	13	1	13	172144507	174144289	1999782	247516
ATD_BuduAggrey_37794016_1	ATD (BuduAggrey, EUR)	IMD	Treg_naive_Bo	Treg_naive_Bo	CD4	Sorted cell	ENSG00000288737		5141	6.82129212012166e-09	1.92751155295538e-05	0.000353752216369032	0.999607472210656	1.94936361550232e-05	5:172765347	rs114503346	chr5.4		5	172765347	5:172803859	1.49971e-10	5:172765347	3.49334337536878e-11	5196	7944	0.999971391627177	0.997584285968896	171808010	173807444	ENSG00000288737	ENSG00000288737	lncRNA	172807436	1	-42089	-3577	-42089	3	0	3	171808010	173807444	1999434	247515
ATD_BuduAggrey_37794016_1	ATD (BuduAggrey, EUR)	IMD	Treg_naive_Bo	Treg_naive_Bo	CD4	Sorted cell	ENSG00000087206	UIMC1	2897	0.000318567277303789	0.00122770512680823	0.203682450009958	0.784938507925638	0.00983276966029187	5:177347402	rs4532376	chr5.5		5	177347402	5:177075618	3.67888e-07	5:177347402	3.43388610211364e-09	3013	6795	0.993672979827089	0.999523251088813	176078235	178022453	ENSG00000087206	ENSG00000087206	protein_coding	177006779	-1	-340623	-68839	-340623	10	2	10	176078235	178022453	1944218	247519
ATD_BuduAggrey_37794016_1	ATD (BuduAggrey, EUR)	IMD	Treg_naive_Bo	Treg_naive_Bo	CD4	Sorted cell	ENSG00000146066	HIGD2A	3198	0.000412001795105258	0.00112731034639184	0.263387148133219	0.720645326853871	0.0144282128714119	5:177347402	rs4532376	chr5.5		5	177347402	5:176401346	2.72448e-10	5:177347402	3.43388610211364e-09	3286	6811	0.997280658178843	0.999537003490565	175388805	177388123	ENSG00000146066	ENSG00000146066	protein_coding	176388751	1	958651	12595	958651	21	0	21	175388805	177388123	1999318	247517
ATD_BuduAggrey_37794016_1	ATD (BuduAggrey, EUR)	IMD	Treg_naive_Bo	Treg_naive_Bo	CD4	Sorted cell	ENSG00000169258	GPRIN1	2921	7.00598468845873e-06	0.00155418624664403	0.00447978581587497	0.993781649147916	0.000177372804875436	5:177347402	rs4532376	chr5.5		5	177347402	5:176609027	3.53614e-09	5:177347402	3.43388610211364e-09	3003	6484	0.982569469317581	0.999551866636535	175610355	177609255	ENSG00000169258	ENSG00000169258	protein_coding	176610156	-1	-737246	1129	-737246	15	0	15	175610355	177609255	1998900	247518
ATD_BuduAggrey_37794016_1	ATD (BuduAggrey, EUR)	IMD	Treg_naive_Bo	Treg_naive_Bo	CD4	Sorted cell	ENSG00000170074	FAM153A	4098	1.12087197744638e-06	0.00156038401308729	0.00071666821072822	0.997685337317102	3.64895871042272e-05	5:177347402	rs4532376	chr5.5		5	177347402	5:177724328	1.40583e-13	5:177347402	3.43388610211364e-09	4230	7971	0.923409322291495	0.999541945937987	176792296	178783348	ENSG00000170074	ENSG00000170074	protein_coding	177782899	-1	435497	58571	435497	20	1	20	176792296	178783348	1991052	247521
ATD_BuduAggrey_37794016_1	ATD (BuduAggrey, EUR)	IMD	Treg_naive_Bo	Treg_naive_Bo	CD4	Sorted cell	ENSG00000213347	MXD3	3418	0.000694480710633677	0.000546362754562017	0.444033759419092	0.348919195782605	0.205806201333107	5:177347402	rs4532376	chr5.5		5	177347402	5:177301399	1.77168e-07	5:177347402	3.43388610211364e-09	3540	7302	0.991130172135244	0.999528754459374	176313154	178312627	ENSG00000213347	ENSG00000213347	protein_coding	177311898	-1	-35504	10499	-35504	0	2	0	176313154	178312627	1999473	247520
ATD_BuduAggrey_37794016_1	ATD (BuduAggrey, EUR)	IMD	Treg_naive_Bo	Treg_naive_Bo	CD4	Sorted cell	ENSG00000248943	AC140125.1	4236	0.000385678053980602	0.00116218593432972	0.246595374550982	0.743062482542952	0.00879427891775603	5:177347402	rs4532376	chr5.5		5	177347402	5:177700814	1.21725e-07	5:177347402	3.43388610211364e-09	4370	8138	0.919392579945647	0.999544400223861	176808074	178803345	ENSG00000248943	ENSG00000248943	lncRNA	177807487	-1	460085	106673	460085	21	2	21	176808074	178803345	1995271	247522
ATD_BuduAggrey_37794016_1	ATD (BuduAggrey, EUR)	IMD	Treg_naive_Bo	Treg_naive_Bo	CD4	Sorted cell	ENSG00000204677	FAM153CP	5197	4.57577085084921e-10	0.00156153303212862	2.92566517275596e-07	0.998415950830029	2.22231137496212e-05	5:177754106	rs12513605	chr5.5		5	177754106	5:177754013	1.74371e-15	5:177347402	3.43388610211364e-09	5341	8968	0.995974768100908	0.999535508654068	177007439	179005433	ENSG00000204677	ENSG00000204677	protein_coding	178030524	1	-276418	-276511	-683122	8	8	27	177007439	179005433	1997994	247523
ATD_BuduAggrey_37794016_1	ATD (BuduAggrey, EUR)	IMD	Treg_naive_Bo	Treg_naive_Bo	CD4	Sorted cell	ENSG00000111886	GABRR2	4524	1.07904103730561e-05	3.39857358864725e-05	0.23511933849141	0.740488826097029	0.0243470592653018	6:90220794	rs72925996	chr6.1		6	90220794	6:89329951	2.64837e-07	6:90220794	3.08627619671008e-10	4574	7008	0.998659651650407	0.999990263901461	88317874	90314575	ENSG00000111886	ENSG00000111886	protein_coding	89315299	-1	-905495	-14652	-905495	10	0	10	88317874	90314575	1996701	247524
ATD_BuduAggrey_37794016_1	ATD (BuduAggrey, EUR)	IMD	Treg_naive_Bo	Treg_naive_Bo	CD4	Sorted cell	ENSG00000198833	UBE2J1	4523	1.92837903594009e-05	2.55313672515837e-05	0.420187826460974	0.556273606740781	0.0234937516406343	6:90220794	rs72925996	chr6.1		6	90220794	6:89357497	1.27269e-07	6:90220794	3.08627619671008e-10	4573	6997	0.997129553046803	0.999990251105669	88352856	90352615	ENSG00000198833	ENSG00000198833	protein_coding	89352722	-1	-868072	-4775	-868072	9	0	9	88352856	90352615	1999759	247525
ATD_BuduAggrey_37794016_1	ATD (BuduAggrey, EUR)	IMD	Treg_naive_Bo	Treg_naive_Bo	CD4	Sorted cell	ENSG00000112182	BACH2	4363	9.93738526062664e-10	4.03043187758144e-06	2.16532457925968e-05	0.0859938652711743	0.913980450057415	6:90231521	rs11757155	chr6.1		6	90231521	6:90248512	4.29603e-10	6:90220794	3.08627619671008e-10	4394	7050	0.999999214087908	0.999987925278709	89297772	91296326	ENSG00000112182	ENSG00000112182	protein_coding	90296843	-1	65322	48331	76049	1	1	1	89297772	91296326	1998554	247526
ATD_BuduAggrey_37794016_1	ATD (BuduAggrey, EUR)	IMD	Treg_naive_Bo	Treg_naive_Bo	CD4	Sorted cell	ENSG00000112110	MRPL18	5657	7.00969246100817e-10	2.27098948691828e-06	0.000308563263168465	0.999678538973876	1.06260724982731e-05	6:159075681	rs629326	chr6.2		6	159075681	6:159781767	7.22347e-10	6:159075681	1.59594199784092e-12	5737	8618	0.999995310090187	0.999996078738114	158789824	160789774	ENSG00000112110	ENSG00000112110	protein_coding	159790467	1	-714786	-8700	-714786	14	2	14	158789824	160789774	1999950	247533
ATD_BuduAggrey_37794016_1	ATD (BuduAggrey, EUR)	IMD	Treg_naive_Bo	Treg_naive_Bo	CD4	Sorted cell	ENSG00000120437	ACAT2	5614	1.5867204766745e-11	2.27169807082618e-06	6.98466659617798e-06	0.999990474479496	2.69139970299923e-07	6:159075681	rs629326	chr6.2		6	159075681	6:159732341	1.16133e-11	6:159075681	1.59594199784092e-12	5696	8569	0.999999919367465	0.999996081461158	158762265	160761922	ENSG00000120437	ENSG00000120437	protein_coding	159762045	1	-686364	-29704	-686364	10	0	10	158762265	160761922	1999657	247532
ATD_BuduAggrey_37794016_1	ATD (BuduAggrey, EUR)	IMD	Treg_naive_Bo	Treg_naive_Bo	CD4	Sorted cell	ENSG00000122335	SERAC1	5806	9.33258796127697e-08	2.1739288895258e-06	0.0410815971317117	0.956948962353189	0.00196717326032928	6:159075681	rs629326	chr6.2		6	159075681	6:158168007	2.00176e-10	6:159075681	1.59594199784092e-12	5865	9009	0.999709458580655	0.999996095093965	157168492	159168094	ENSG00000122335	ENSG00000122335	protein_coding	158168262	-1	-907419	255	-907419	19	0	19	157168492	159168094	1999602	247530
ATD_BuduAggrey_37794016_1	ATD (BuduAggrey, EUR)	IMD	Treg_naive_Bo	Treg_naive_Bo	CD4	Sorted cell	ENSG00000146457	WTAP	5657	1.73637385801197e-08	2.25372744565442e-06	0.00764343356849682	0.992079348849589	0.000274946490728146	6:159075681	rs629326	chr6.2		6	159075681	6:159712925	2.54776e-09	6:159075681	1.59594199784092e-12	5739	8608	0.998519270198635	0.999996080201655	158725839	160725186	ENSG00000146457	ENSG00000146457	protein_coding	159727506	1	-651825	-14581	-651825	9	2	9	158725839	160725186	1999347	247531
ATD_BuduAggrey_37794016_1	ATD (BuduAggrey, EUR)	IMD	Treg_naive_Bo	Treg_naive_Bo	CD4	Sorted cell	ENSG00000153814	JAZF1	5033	5.37571303653e-06	7.8963914830692e-05	0.0634828443512867	0.932492399688421	0.00394041633242512	7:28790881	rs989437	chr7.1		7	28790881	7:28132447	3.40896e-08	7:28790881	5.8326684214682e-11	5066	7973	0.99979010504974	0.999983611389391	27181175	29180776	ENSG00000153814	ENSG00000153814	protein_coding	28180795	-1	-610086	48348	-610086	1	1	1	27181175	29180776	1999601	247535
ATD_BuduAggrey_37794016_1	ATD (BuduAggrey, EUR)	IMD	Treg_naive_Bo	Treg_naive_Bo	CD4	Sorted cell	ENSG00000170873	MTSS1	4871	1.87451197474951e-27	1.28946955347699e-10	1.45370782074904e-17	0.999999999870774	2.80524989409596e-13	8:124559615	rs4489311	chr8.3		8	124559615	8:124559615	6.78868e-20	8:125597624	8.07620902369198e-17	4934	7686	0.999999999999997	0.999999999968231	123729343	125728041	ENSG00000170873	ENSG00000170873	protein_coding	124728473	-1	168858	168858	-869151	0	0	12	123729343	125728041	1998698	247536
ATD_BuduAggrey_37794016_1	ATD (BuduAggrey, EUR)	IMD	Treg_naive_Bo	Treg_naive_Bo	CD4	Sorted cell	ENSG00000168672	LRATD2	5506	5.298360592581e-14	1.28879156421268e-10	0.000410894586663269	0.999473980346113	0.000115124938290438	8:125597624	rs6996614	chr8.3		8	125597624	8:126504433	1.5986e-13	8:125597624	8.07620902369198e-17	5605	8495	0.999996048122734	0.999999999965235	125561486	127558356	ENSG00000168672	ENSG00000168672	protein_coding	126558478	-1	960854	54045	960854	5	2	5	125561486	127558356	1996870	247538
ATD_BuduAggrey_37794016_1	ATD (BuduAggrey, EUR)	IMD	Treg_naive_Bo	Treg_naive_Bo	CD4	Sorted cell	ENSG00000253438	PCAT1	5500	3.45876427044917e-11	9.31478162378269e-11	0.268231557750501	0.722354305507437	0.00941413661432598	8:125597624	rs6996614	chr8.3		8	125597624	8:126552939	7.09072e-09	8:125597624	8.07620902369198e-17	5598	8489	0.996948700450053	0.999999999965242	125557540	127556305	ENSG00000253438	ENSG00000253438	lncRNA	126557893	1	-960269	-4954	-960269	4	0	4	125557540	127556305	1998765	247537
ATD_BuduAggrey_37794016_1	ATD (BuduAggrey, EUR)	IMD	Treg_naive_Bo	Treg_naive_Bo	CD4	Sorted cell	ENSG00000105339	DENND3	4989	1.23993959044814e-07	0.000216310661201266	0.000572754950910242	0.999185741590488	2.50688034418553e-05	8:140591443	rs7843258	chr8.4		8	140591443	8:141122224	3.7194e-10	8:140591443	1.45732293556975e-09	5045	8314	0.999996613857616	0.999956424569015	140117323	142116281	ENSG00000105339	ENSG00000105339	protein_coding	141128589	1	-537146	-6365	-537146	3	0	3	140117323	142116281	1998958	247539
ATD_BuduAggrey_37794016_1	ATD (BuduAggrey, EUR)	IMD	Treg_naive_Bo	Treg_naive_Bo	CD4	Sorted cell	ENSG00000253210	DENND3-AS1	5018	7.64373532824404e-06	0.000208519878260243	0.0353080741695315	0.963196061596234	0.00127970062064717	8:140591443	rs7843258	chr8.4		8	140591443	8:141126864	3.50153e-08	8:140591443	1.45732293556975e-09	5074	8345	0.999810220443288	0.99995643158692	140130598	142129816	ENSG00000253210	ENSG00000253210	lncRNA	141130119	-1	538676	3255	538676	4	1	4	140130598	142129816	1999218	247540
ATD_BuduAggrey_37794016_1	ATD (BuduAggrey, EUR)	IMD	Treg_naive_Bo	Treg_naive_Bo	CD4	Sorted cell	ENSG00000164978	NUDT2	4232	1.46032630130702e-23	0.0102233743637525	1.4137720630142e-21	0.989745932524362	3.0693111885267e-05	9:34311713	rs28478906	chr9.1		9	34311713	9:34324170	1.02599e-23	9:33430709	2.39260792671163e-08	4288	7508	1	0.996819169944516	33330399	35329334	ENSG00000164978	ENSG00000164978	protein_coding	34329569	1	-17856	-5399	-898860	1	1	21	33330399	35329334	1998935	247541
ATD_BuduAggrey_37794016_1	ATD (BuduAggrey, EUR)	IMD	Treg_naive_Bo	Treg_naive_Bo	CD4	Sorted cell	ENSG00000066697	MSANTD3	3825	2.89332197585154e-08	1.30429513245675e-05	0.00221307356042978	0.997642272554048	0.000131582000976867	9:99568999	rs10988863	chr9.2		9	99568999	9:100441444	9.71735e-10	9:99568999	4.88750453440103e-11	3875	6230	0.999935161353678	0.999997280757489	99427621	101426927	ENSG00000066697	ENSG00000066697	protein_coding	100427143	1	-858144	14301	-858144	9	0	9	99427621	101426927	1999306	247543
ATD_BuduAggrey_37794016_1	ATD (BuduAggrey, EUR)	IMD	Treg_naive_Bo	Treg_naive_Bo	CD4	Sorted cell	ENSG00000136874	STX17	3531	4.3013377269066e-08	1.30289501851945e-05	0.00329005103205477	0.99657136750902	0.000125509495363451	9:99568999	rs10988863	chr9.2		9	99568999	9:99969955	2.01243e-08	9:99568999	4.88750453440103e-11	3577	6015	0.998806527584434	0.999996927493572	98906700	100906505	ENSG00000136874	ENSG00000136874	protein_coding	99906654	1	-337655	63301	-337655	1	1	1	98906700	100906505	1999805	247542
ATD_BuduAggrey_37794016_1	ATD (BuduAggrey, EUR)	IMD	Treg_naive_Bo	Treg_naive_Bo	CD4	Sorted cell	ENSG00000057608	GDI2	7576	1.89969130143971e-17	1.72573137956875e-14	0.00109953366379198	0.998846269825371	5.41965108210747e-05	10:6081532	rs12251307	chr10.1		10	6081532	10:5757650	2.84535e-11	10:6081532	1.86669245768036e-20	7706	11683	0.999978671771532	0.999999999999963	4842255	6842087	ENSG00000057608	ENSG00000057608	protein_coding	5813434	-1	-268098	55784	-268098	9	1	9	4842255	6842087	1999832	247376
ATD_BuduAggrey_37794016_1	ATD (BuduAggrey, EUR)	IMD	Treg_naive_Bo	Treg_naive_Bo	CD4	Sorted cell	ENSG00000057608	GDI2	7576	1.89969130143971e-17	1.72573137956875e-14	0.00109953366379198	0.998846269825371	5.41965108210747e-05	10:6081532	rs12251307	chr10.2		10	6081532	10:5757650	2.84535e-11	10:6081532	1.86669245768036e-20	7706	11683	0.999978671771532	0.999999999999963	4842255	6842087	ENSG00000057608	ENSG00000057608	protein_coding	5813434	-1	-268098	55784	-268098	9	1	9	4842255	6842087	1999832	247376
ATD_BuduAggrey_37794016_1	ATD (BuduAggrey, EUR)	IMD	Treg_naive_Bo	Treg_naive_Bo	CD4	Sorted cell	ENSG00000224034	LINC02561	7402	5.76249318746208e-20	1.67226688764399e-14	3.44590472451434e-06	0.999996386913819	1.67181441033238e-07	10:6081532	rs12251307	chr10.1		10	6081532	10:5290853	1.26434e-12	10:6081532	1.86669245768036e-20	7504	11308	0.999998960108765	0.999999999999962	4271289	6270833	ENSG00000224034	ENSG00000224034	lncRNA	5271236	-1	-810296	-19617	-810296	20	1	20	4271289	6270833	1999544	247375
ATD_BuduAggrey_37794016_1	ATD (BuduAggrey, EUR)	IMD	Treg_naive_Bo	Treg_naive_Bo	CD4	Sorted cell	ENSG00000264006	AKR1C8	7381	3.60818324420187e-16	1.62474248415213e-14	0.0217031823488023	0.977278998535297	0.00101781911588578	10:6081532	rs12251307	chr10.1		10	6081532	10:5291080	2.77343e-09	10:6081532	1.86669245768036e-20	7482	11242	0.999518232680824	0.999999999999962	4185956	6184926	ENSG00000264006	ENSG00000264006	protein_coding	5185150	-1	-896382	-105930	-896382	24	5	24	4185956	6184926	1998970	247373
ATD_BuduAggrey_37794016_1	ATD (BuduAggrey, EUR)	IMD	Treg_naive_Bo	Treg_naive_Bo	CD4	Sorted cell	ENSG00000287848		7338	1.43339019540119e-16	1.65326919116434e-14	0.00859202196750036	0.991001258374462	0.000406719658017857	10:6081532	rs12251307	chr10.1		10	6081532	10:5291080	1.25775e-08	10:6081532	1.86669245768036e-20	7441	11281	0.999772081163681	0.999999999999962	4217275	6216470	ENSG00000287848	ENSG00000287848	lncRNA	5217014	-1	-864518	-74066	-864518	22	3	22	4217275	6216470	1999195	247374
ATD_BuduAggrey_37794016_1	ATD (BuduAggrey, EUR)	IMD	Treg_naive_Bo	Treg_naive_Bo	CD4	Sorted cell	ENSG00000138311	ZNF365	5023	9.41311666018257e-21	1.61949920199187e-12	5.81236259444099e-09	0.999999991836681	2.34933761526791e-09	10:62616798	rs10822037	chr10.3		10	62616798	10:62344208	1.68503e-14	10:62616798	8.0508697731304e-19	5096	8227	0.999999999941392	0.999999999999453	61375185	63374062	ENSG00000138311	ENSG00000138311	protein_coding	62374369	1	242429	-30161	242429	2	1	2	61375185	63374062	1998877	247378
ATD_BuduAggrey_37794016_1	ATD (BuduAggrey, EUR)	IMD	Treg_naive_Bo	Treg_naive_Bo	CD4	Sorted cell	ENSG00000182010	RTKN2	5009	7.87066265478268e-19	1.61949833938936e-12	4.85993607214409e-07	0.999999459096213	5.49085588839885e-08	10:62616798	rs10822037	chr10.3		10	62616798	10:62286595	6.20762e-13	10:62616798	8.0508697731304e-19	5072	8209	0.999999995399944	0.999999999999468	61269332	63268497	ENSG00000182010	ENSG00000182010	protein_coding	62268844	-1	-347954	-17751	-347954	5	0	5	61269332	63268497	1999165	247377
ATD_BuduAggrey_37794016_1	ATD (BuduAggrey, EUR)	IMD	Treg_naive_Bo	Treg_naive_Bo	CD4	Sorted cell	ENSG00000288011		5027	3.28079869537978e-16	1.61915154309415e-12	0.000202581061143955	0.999785296979252	1.21219579857178e-05	10:62616798	rs10822037	chr10.3		10	62616798	10:62372033	1.97531e-10	10:62616798	8.0508697731304e-19	5100	8231	0.999998445921558	0.999999999999453	61375185	63375054	ENSG00000288011	ENSG00000288011	lncRNA	62375094	-1	-241704	3061	-241704	1	2	1	61375185	63375054	1999869	247379
ATD_BuduAggrey_37794016_1	ATD (BuduAggrey, EUR)	IMD	Treg_naive_Bo	Treg_naive_Bo	CD4	Sorted cell	ENSG00000173327	MAP3K11	3056	1.48498236613997e-83	7.21707613494241e-37	2.05759553921048e-47	1	4.40699618798762e-34	11:65622160	rs1144789	chr11.2		11	65622160	11:65622160	4.96131e-32	11:65791795	1.23016159180757e-43	3107	5953	0.999999999999996	1	64615830	66614046	ENSG00000173327	ENSG00000173327	protein_coding	65614221	-1	-7939	-7939	-177574	1	1	12	64615830	66614046	1998216	247385
ATD_BuduAggrey_37794016_1	ATD (BuduAggrey, EUR)	IMD	Treg_naive_Bo	Treg_naive_Bo	CD4	Sorted cell	ENSG00000133895	MEN1	2988	1.93331231978818e-37	5.21866932373874e-37	0.267880272237649	0.723082142446849	0.00903758531549952	11:65791795	rs10791824	chr11.2		11	65791795	11:64772163	9.08353e-08	11:65791795	1.23016159180757e-43	3031	5747	0.998449299244559	1	63811397	65811288	ENSG00000133895	ENSG00000133895	protein_coding	64810551	-1	-981244	38388	-981244	68	3	68	63811397	65811288	1999891	247381
ATD_BuduAggrey_37794016_1	ATD (BuduAggrey, EUR)	IMD	Treg_naive_Bo	Treg_naive_Bo	CD4	Sorted cell	ENSG00000168056	LTBP3	3042	7.53932782656829e-49	7.2170761349342e-37	1.04465128060182e-12	0.999999999998877	7.577969404486e-14	11:65791795	rs10791824	chr11.2		11	65791795	11:65558683	1.24694e-18	11:65791795	1.23016159180757e-43	3090	5974	0.999999992410758	1	64559323	66558891	ENSG00000168056	ENSG00000168056	protein_coding	65558359	-1	-233436	-324	-233436	19	0	19	64559323	66558891	1999568	247383
ATD_BuduAggrey_37794016_1	ATD (BuduAggrey, EUR)	IMD	Treg_naive_Bo	Treg_naive_Bo	CD4	Sorted cell	ENSG00000172543	CTSW	2975	1.15587601668559e-71	7.21707613494241e-37	1.60158490096742e-35	1	5.79656721229361e-37	11:65791795	rs10791824	chr11.2		11	65791795	11:65885838	3.90903e-29	11:65791795	1.23016159180757e-43	3023	5772	0.999999999999998	1	64880577	66879717	ENSG00000172543	ENSG00000172543	protein_coding	65879837	1	-88042	6001	-88042	4	0	4	64880577	66879717	1999140	247388
ATD_BuduAggrey_37794016_1	ATD (BuduAggrey, EUR)	IMD	Treg_naive_Bo	Treg_naive_Bo	CD4	Sorted cell	ENSG00000172638	EFEMP2	2958	5.86784334283786e-40	7.20980246650574e-37	0.000813049943373608	0.998991768191825	0.000195181864802307	11:65791795	rs10791824	chr11.2		11	65791795	11:65835781	1.63666e-10	11:65791795	1.23016159180757e-43	3006	5757	0.997453965647817	1	64873878	66873185	ENSG00000172638	ENSG00000172638	protein_coding	65872800	-1	81005	37019	81005	3	2	3	64873878	66873185	1999307	247387
ATD_BuduAggrey_37794016_1	ATD (BuduAggrey, EUR)	IMD	Treg_naive_Bo	Treg_naive_Bo	CD4	Sorted cell	ENSG00000172922	RNASEH2C	3035	7.58122303930961e-39	7.13838843760919e-37	0.0105045629248724	0.989096213158838	0.000399223916284102	11:65791795	rs10791824	chr11.2		11	65791795	11:65610557	2.16671e-09	11:65791795	1.23016159180757e-43	3085	5923	0.95548598872551	1	64720819	66718672	ENSG00000172922	ENSG00000172922	protein_coding	65720798	-1	-70997	110241	-70997	5	7	5	64720819	66718672	1997853	247386
ATD_BuduAggrey_37794016_1	ATD (BuduAggrey, EUR)	IMD	Treg_naive_Bo	Treg_naive_Bo	CD4	Sorted cell	ENSG00000173992	CCS	2566	2.31570232478809e-42	7.21705215530513e-37	3.2086433362901e-06	0.999996677146647	1.14210019222774e-07	11:65791795	rs10791824	chr11.2		11	65791795	11:66576389	4.24192e-12	11:65791795	1.23016159180757e-43	2603	5432	0.999999920141896	1	65594294	67592630	ENSG00000173992	ENSG00000173992	protein_coding	66593185	1	-801390	-16796	-801390	51	1	51	65594294	67592630	1998336	247392
ATD_BuduAggrey_37794016_1	ATD (BuduAggrey, EUR)	IMD	Treg_naive_Bo	Treg_naive_Bo	CD4	Sorted cell	ENSG00000174080	CTSF	2520	2.3600377358414e-49	7.21707613493985e-37	3.27007460045351e-13	0.999999999999659	1.13992776698897e-14	11:65791795	rs10791824	chr11.2		11	65791795	11:66567837	1.57929e-18	11:65791795	1.23016159180757e-43	2556	5368	0.999999999954835	1	65569012	67568765	ENSG00000174080	ENSG00000174080	protein_coding	66568606	-1	776811	769	776811	49	0	49	65569012	67568765	1999753	247391
ATD_BuduAggrey_37794016_1	ATD (BuduAggrey, EUR)	IMD	Treg_naive_Bo	Treg_naive_Bo	CD4	Sorted cell	ENSG00000254614	CAPN1-AS1	3035	1.12746872982155e-53	7.21707613494231e-37	1.56222368829224e-17	1	5.71438066381428e-19	11:65791795	rs10791824	chr11.2		11	65791795	11:65186582	9.69952e-21	11:65791795	1.23016159180757e-43	3075	5921	1	1	64182431	66181650	ENSG00000254614	ENSG00000254614	lncRNA	65180884	-1	-610911	-5698	-610911	41	1	41	64182431	66181650	1999219	247382
ATD_BuduAggrey_37794016_1	ATD (BuduAggrey, EUR)	IMD	Treg_naive_Bo	Treg_naive_Bo	CD4	Sorted cell	ENSG00000255320	RP11-755F10.1	2657	1.03358792653166e-39	7.20637449475271e-37	0.00143214219609992	0.998517076309402	5.07814945026765e-05	11:65791795	rs10791824	chr11.2		11	65791795	11:66042768	7.3508e-10	11:65791795	1.23016159180757e-43	2697	5349	0.999991830306097	1	65257635	67257063	ENSG00000255320	ENSG00000255320	lncRNA	66258438	-1	466643	215670	466643	21	5	21	65257635	67257063	1999428	247389
ATD_BuduAggrey_37794016_1	ATD (BuduAggrey, EUR)	IMD	Treg_naive_Bo	Treg_naive_Bo	CD4	Sorted cell	ENSG00000255517	DPP3-DT	2531	5.50982618448798e-40	7.2113754042494e-37	0.000763442990134402	0.999210052220549	2.65047893192551e-05	11:65791795	rs10791824	chr11.2		11	65791795	11:66474636	8.53689e-10	11:65791795	1.23016159180757e-43	2565	5312	0.979896010979627	1	65480603	67479159	ENSG00000255517	ENSG00000255517	lncRNA	66480246	-1	688451	5610	688451	41	0	41	65480603	67479159	1998556	247390
ATD_BuduAggrey_37794016_1	ATD (BuduAggrey, EUR)	IMD	Treg_naive_Bo	Treg_naive_Bo	CD4	Sorted cell	ENSG00000289339		3074	1.25469188071064e-37	5.91916769687247e-37	0.173850442651686	0.820149459403254	0.00600009794506281	11:65791795	rs10791824	chr11.2		11	65791795	11:65569780	2.26189e-07	11:65791795	1.23016159180757e-43	3123	6002	0.997465418517658	1	64581872	66575220	ENSG00000289339	ENSG00000289339	lncRNA	65575964	-1	-215831	6184	-215831	15	3	15	64581872	66575220	1993348	247384
ATD_BuduAggrey_37794016_1	ATD (BuduAggrey, EUR)	IMD	Treg_naive_Bo	Treg_naive_Bo	CD4	Sorted cell	ENSG00000078124	ACER3	4160	4.32903960002744e-35	3.22762260676123e-28	1.34124695739062e-07	0.999999861599614	4.27568767175682e-09	11:76582714	rs7936323	chr11.3		11	76582714	11:76874117	1.21475e-13	11:76582714	1.89173283612756e-34	4216	7039	0.999990610464185	1	75861849	77858738	ENSG00000078124	ENSG00000078124	protein_coding	76860918	1	-278204	13199	-278204	7	0	7	75861849	77858738	1996889	247394
ATD_BuduAggrey_37794016_1	ATD (BuduAggrey, EUR)	IMD	Treg_naive_Bo	Treg_naive_Bo	CD4	Sorted cell	ENSG00000149260	CAPN5	4531	5.06918606054681e-29	2.70453210149246e-28	0.157056322148503	0.837923031037028	0.00502064681446373	11:76582714	rs7936323	chr11.3		11	76582714	11:77071381	1.78123e-07	11:76582714	1.89173283612756e-34	4590	7478	0.998465261003975	1	76067063	78066775	ENSG00000149260	ENSG00000149260	protein_coding	77066971	1	-484257	4410	-484257	9	0	9	76067063	78066775	1999712	247395
ATD_BuduAggrey_37794016_1	ATD (BuduAggrey, EUR)	IMD	Treg_naive_Bo	Treg_naive_Bo	CD4	Sorted cell	ENSG00000110318	CEP126	6092	0.000256169473506287	0.00148307087314363	0.146178692278168	0.846277207697665	0.00580485967751819	11:102877965	rs17368814	chr11.4		11	102877965	11:101915283	9.91411e-09	11:102877965	1.32293351549005e-08	6159	8850	0.984847195556894	0.999576175750365	100915048	102914532	ENSG00000110318	ENSG00000110318	protein_coding	101915010	1	962955	273	962955	18	0	18	100915048	102914532	1999484	247396
ATD_BuduAggrey_37794016_1	ATD (BuduAggrey, EUR)	IMD	Treg_naive_Bo	Treg_naive_Bo	CD4	Sorted cell	ENSG00000177103	DSCAML1	5249	4.38468558658395e-05	0.000225651067491285	0.161444978630559	0.830836734762266	0.0074487886838186	11:116972709	rs11216206	chr11.5		11	116972709	11:117817718	1.49602e-12	11:116972709	5.31644401873754e-10	5319	8225	0.998856569352624	0.999645671618644	116817762	118814772	ENSG00000177103	ENSG00000177103	protein_coding	117797216	-1	824507	-20502	824507	14	0	14	116817762	118814772	1997010	247399
ATD_BuduAggrey_37794016_1	ATD (BuduAggrey, EUR)	IMD	Treg_naive_Bo	Treg_naive_Bo	CD4	Sorted cell	ENSG00000149591	TAGLN	6003	6.34822370065741e-12	0.000465367759251703	1.36348292919103e-08	0.999525242889676	9.37570989484923e-06	11:117205848	rs1242127	chr11.5		11	117205848	11:117211258	4.01366e-15	11:116972709	5.31644401873754e-10	6088	9167	0.999975472718965	0.999388229037219	116199515	118199264	ENSG00000149591	ENSG00000149591	protein_coding	117199370	1	6478	11888	-226661	0	0	6	116199515	118199264	1999749	247397
ATD_BuduAggrey_37794016_1	ATD (BuduAggrey, EUR)	IMD	Treg_naive_Bo	Treg_naive_Bo	CD4	Sorted cell	ENSG00000278768	BACE1-AS	6026	1.97693968191239e-11	0.000465373951618196	4.24608594425856e-08	0.999533677880151	9.05687602695312e-07	11:117293049	rs490460	chr11.5		11	117293049	11:117293049	8.7788e-14	11:116972709	5.31644401873754e-10	6111	9107	0.999999999594992	0.999389123611933	116288663	118287987	ENSG00000278768	ENSG00000278768	lncRNA	117288453	1	4596	4596	-315744	0	0	9	116288663	118287987	1999324	247398
ATD_BuduAggrey_37794016_1	ATD (BuduAggrey, EUR)	IMD	Treg_naive_Bo	Treg_naive_Bo	CD4	Sorted cell	ENSG00000160588	MPZL3	4758	5.43903535741533e-12	1.76579940355703e-05	3.0801558547397e-07	0.999981984527615	4.94573255696981e-08	11:118254910	rs1056562	chr11.6		11	118254910	11:118261098	1.36008e-12	11:118875175	5.29290479777411e-11	4810	7724	0.999999954211842	0.999979870861685	117252457	119251972	ENSG00000160588	ENSG00000160588	protein_coding	118252365	-1	-2545	-8733	-622810	0	0	24	117252457	119251972	1999515	247401
ATD_BuduAggrey_37794016_1	ATD (BuduAggrey, EUR)	IMD	Treg_naive_Bo	Treg_naive_Bo	CD4	Sorted cell	ENSG00000160593	JAML	4792	6.29319999709053e-30	1.76579995491859e-05	3.56387405205249e-25	0.999982305169974	3.68304813242205e-08	11:118258868	rs11216839	chr11.6		11	118258868	11:118217126	1.92462e-24	11:118875175	5.29290479777411e-11	4847	7761	0.999999852068245	0.99997981261281	117225936	119225087	ENSG00000160593	ENSG00000160593	protein_coding	118225011	-1	-33857	7885	-650164	1	0	25	117225936	119225087	1999151	247400
ATD_BuduAggrey_37794016_1	ATD (BuduAggrey, EUR)	IMD	Treg_naive_Bo	Treg_naive_Bo	CD4	Sorted cell	ENSG00000255422	AP002954.4	4408	2.7898661540507e-10	1.76576226556247e-05	1.5799164982816e-05	0.999960840248642	5.70268473241567e-06	11:118875175	rs10790275	chr11.6		11	118875175	11:118701396	3.64972e-11	11:118875175	5.29290479777411e-11	4463	7323	0.999735435344293	0.999979815182732	117700711	119699418	ENSG00000255422	ENSG00000255422	lncRNA	118704608	1	170567	-3212	170567	3	0	3	117700711	119699418	1998707	247402
ATD_BuduAggrey_37794016_1	ATD (BuduAggrey, EUR)	IMD	Treg_naive_Bo	Treg_naive_Bo	CD4	Sorted cell	ENSG00000134909	ARHGAP32	4751	3.26457712559161e-11	2.95503859661224e-10	0.0990285657174117	0.896380219948479	0.00459121400596133	11:128317488	rs7127307	chr11.7		11	128317488	11:129336986	2.46084e-07	11:128317488	1.22926145417407e-16	4816	8186	0.957716019913724	0.999999999766554	128280144	130279242	ENSG00000134909	ENSG00000134909	protein_coding	129192325	-1	874837	-144661	874837	8	0	8	128280144	130279242	1999098	247404
ATD_BuduAggrey_37794016_1	ATD (BuduAggrey, EUR)	IMD	Treg_naive_Bo	Treg_naive_Bo	CD4	Sorted cell	ENSG00000273415	LINC02725	5007	8.0797710342094e-12	3.20785345723784e-10	0.0245265236782178	0.973755516433357	0.00171795955956161	11:128317488	rs7127307	chr11.7		11	128317488	11:128107544	2.26912e-08	11:128317488	1.22926145417407e-16	5062	7955	0.998256435380703	0.999999999738907	127095785	129094777	ENSG00000273415	ENSG00000273415	lncRNA	128095759	1	221729	11785	221729	2	0	2	127095785	129094777	1998992	247403
ATD_BuduAggrey_37794016_1	ATD (BuduAggrey, EUR)	IMD	Treg_naive_Bo	Treg_naive_Bo	CD4	Sorted cell	ENSG00000123411	IKZF4	3163	5.43056417174863e-07	0.000390983935966736	0.000372647439582399	0.266829895739643	0.732405929828391	12:55991020	rs705699	chr12.1		12	55991020	12:56041720	4.10171e-09	12:55991020	3.22661394379293e-09	3256	6056	0.999987048156431	0.999355881082662	55007698	57005772	ENSG00000123411	ENSG00000123411	protein_coding	56021043	1	-30023	20677	-30023	1	1	1	55007698	57005772	1998074	247406
ATD_BuduAggrey_37794016_1	ATD (BuduAggrey, EUR)	IMD	Treg_naive_Bo	Treg_naive_Bo	CD4	Sorted cell	ENSG00000197728	RPS26	3155	1.66437765858132e-144	0.00111277761073519	1.14210252652206e-141	0.763120861182446	0.23576636120681	12:56042145	rs1131017	chr12.1		12	56042145	12:56042145	1.17961e-49	12:55991020	3.22661394379293e-09	3248	5993	0.999999999999983	0.999360704935458	55042725	57041338	ENSG00000197728	ENSG00000197728	protein_coding	56041918	1	227	227	-50898	0	0	3	55042725	57041338	1998613	247407
ATD_BuduAggrey_37794016_1	ATD (BuduAggrey, EUR)	IMD	Treg_naive_Bo	Treg_naive_Bo	CD4	Sorted cell	ENSG00000139531	SUOX	3175	1.42254311971418e-39	0.000553921878923258	9.75089263237375e-37	0.378446510355042	0.620999567766041	12:56052982	rs61938962	chr12.1		12	56052982	12:56061510	5.41408e-28	12:55991020	3.22661394379293e-09	3268	6077	0.999999999999994	0.999355477508143	54997524	56996897	ENSG00000139531	ENSG00000139531	protein_coding	55997276	1	55706	64234	-6256	3	3	0	54997524	56996897	1999373	247405
ATD_BuduAggrey_37794016_1	ATD (BuduAggrey, EUR)	IMD	Treg_naive_Bo	Treg_naive_Bo	CD4	Sorted cell	ENSG00000076067	RBMS2	2447	1.21207687197184e-37	0.00142692962243878	8.4821311027345e-35	0.998567357673145	5.71270441404406e-06	12:56535580	rs10876902	chr12.1		12	56535580	12:56535580	2.25987e-27	12:55991020	3.22661394379293e-09	2498	5137	0.999999999999993	0.999357327388388	55521929	57518773	ENSG00000076067	ENSG00000076067	protein_coding	56521820	1	13760	13760	-530800	0	0	39	55521834	57518773	1996939	247408
ATD_BuduAggrey_37794016_1	ATD (BuduAggrey, EUR)	IMD	Treg_naive_Bo	Treg_naive_Bo	CD4	Sorted cell	ENSG00000251301	LINC02384	4833	6.36081633249228e-11	1.08843969266445e-09	0.0551051013670028	0.942934476699668	0.00196042078128008	12:68252741	rs2227491	chr12.2		12	68252741	12:68453776	3.8142e-08	12:68252741	1.40105726957309e-15	4906	8168	0.999596472232814	0.995399610495387	67451682	69451579	ENSG00000251301	ENSG00000251301	lncRNA	68498024	-1	245283	44248	245283	4	1	4	67451682	69451579	1999897	247409
ATD_BuduAggrey_37794016_1	ATD (BuduAggrey, EUR)	IMD	Treg_naive_Bo	Treg_naive_Bo	CD4	Sorted cell	ENSG00000111581	NUP107	4998	2.28071058737958e-26	1.15430625611562e-09	1.97582796823526e-17	0.999999998843606	2.08963770634979e-12	12:68751122	rs10748108	chr12.2		12	68751122	12:68751122	6.44791e-21	12:68252741	1.40105726957309e-15	5065	8179	1	0.995399610504222	67687042	69686411	ENSG00000111581	ENSG00000111581	protein_coding	68686978	1	64144	64144	-434237	3	3	12	67687042	69686411	1999369	247410
ATD_BuduAggrey_37794016_1	ATD (BuduAggrey, EUR)	IMD	Treg_naive_Bo	Treg_naive_Bo	CD4	Sorted cell	ENSG00000198015	MRPL42	5013	1.42696500688306e-36	0.00261775032647342	5.43680053547487e-34	0.997374573938427	7.67573509408311e-06	12:93471560	rs4761724	chr12.3		12	93471560	12:93471549	8.81351e-27	12:94218132	3.49330523026174e-09	5078	7488	1	0.999537982840405	92468304	94467501	ENSG00000198015	ENSG00000198015	protein_coding	93467514	1	4046	4035	750618	0	0	11	92468304	94467501	1999197	247411
ATD_BuduAggrey_37794016_1	ATD (BuduAggrey, EUR)	IMD	Treg_naive_Bo	Treg_naive_Bo	CD4	Sorted cell	ENSG00000028203	VEZT	6454	0.00294236604572754	0.00220201995646858	0.557630326495964	0.417281781397878	0.0199435061039621	12:94218132	rs5005507	chr12.3		12	94218132	12:95167169	4.94768e-08	12:94218132	3.49330523026174e-09	6575	9364	0.979266921338816	0.999034432099783	94218132	96215751	ENSG00000028203	ENSG00000028203	protein_coding	95217807	1	-999675	-50638	-999675	13	1	13	94218132	96215751	1997619	247415
ATD_BuduAggrey_37794016_1	ATD (BuduAggrey, EUR)	IMD	Treg_naive_Bo	Treg_naive_Bo	CD4	Sorted cell	ENSG00000169372	CRADD	5054	1.19139149882221e-06	0.00261644867518956	0.000453926045335054	0.996879770563165	4.86633248112631e-05	12:94218132	rs5005507	chr12.3		12	94218132	12:93748703	1.1169e-09	12:94218132	3.49330523026174e-09	5125	7687	0.935680363955393	0.999526755131981	92678195	94677358	ENSG00000169372	ENSG00000169372	protein_coding	93677375	1	540757	71328	540757	6	1	6	92678195	94677358	1999163	247412
ATD_BuduAggrey_37794016_1	ATD (BuduAggrey, EUR)	IMD	Treg_naive_Bo	Treg_naive_Bo	CD4	Sorted cell	ENSG00000184752	NDUFA12	6642	3.07639396997837e-05	0.00256685718958823	0.0118042002534862	0.984908114028145	0.000690064589080654	12:94218132	rs5005507	chr12.3		12	94218132	12:95003130	1.90904e-09	12:94218132	3.49330523026174e-09	6769	9474	0.9998309859629	0.999537548755502	94003900	96003303	ENSG00000184752	ENSG00000184752	protein_coding	95003697	-1	785565	567	785565	10	0	10	94003900	96003303	1999403	247414
ATD_BuduAggrey_37794016_1	ATD (BuduAggrey, EUR)	IMD	Treg_naive_Bo	Treg_naive_Bo	CD4	Sorted cell	ENSG00000258303		5356	4.29032845527975e-05	0.00257288580428593	0.0163488366683856	0.980429312465171	0.000606061777604747	12:94218132	rs5005507	chr12.3		12	94218132	12:93734155	1.42111e-08	12:94218132	3.49330523026174e-09	5429	8098	0.986255126926147	0.999528367144032	92836168	94835686	ENSG00000258303	ENSG00000258303	lncRNA	93836167	1	381965	-102012	381965	4	1	4	92836168	94835686	1999518	247413
ATD_BuduAggrey_37794016_1	ATD (BuduAggrey, EUR)	IMD	Treg_naive_Bo	Treg_naive_Bo	CD4	Sorted cell	ENSG00000100883	SRP54	5260	2.2779115754454e-11	1.53236300652283e-10	0.128303988454333	0.863090416059179	0.00860559531047038	14:35169731	rs2415269	chr14.1		14	35169731	14:34970652	2.26353e-08	14:35169731	2.14628208320298e-16	5354	7839	0.99863159026197	0.99999999991774	33982061	35981885	ENSG00000100883	ENSG00000100883	protein_coding	34982992	1	186739	-12340	186739	5	1	5	33982061	35981885	1999824	247417
ATD_BuduAggrey_37794016_1	ATD (BuduAggrey, EUR)	IMD	Treg_naive_Bo	Treg_naive_Bo	CD4	Sorted cell	ENSG00000165410	CFL2	5426	1.13235763560657e-14	1.77528159881582e-10	6.37803515163183e-05	0.999932176344794	4.04312615276798e-06	14:35169731	rs2415269	chr14.1		14	35169731	14:34692302	1.30877e-13	14:35169731	2.14628208320298e-16	5518	8414	0.999990352728509	0.999999999915312	33715580	35713691	ENSG00000165410	ENSG00000165410	protein_coding	34714593	-1	-455138	22291	-455138	11	0	11	33715580	35713691	1998111	247416
ATD_BuduAggrey_37794016_1	ATD (BuduAggrey, EUR)	IMD	Treg_naive_Bo	Treg_naive_Bo	CD4	Sorted cell	ENSG00000126214	KLC1	4606	1.53829762049746e-11	5.83856100352277e-06	2.63469762604981e-06	0.999991328365386	1.98360601552883e-07	14:102782790	rs4906263	chr14.2		14	102782790	14:103552118	3.04477e-12	14:102782790	2.54753083970471e-12	4651	8581	0.999999980310134	0.999997014334826	102562366	104561601	ENSG00000126214	ENSG00000126214	protein_coding	103629211	1	-846421	-77093	-846421	24	4	24	102562366	104561601	1999235	247419
ATD_BuduAggrey_37794016_1	ATD (BuduAggrey, EUR)	IMD	Treg_naive_Bo	Treg_naive_Bo	CD4	Sorted cell	ENSG00000269940	RP11-73M18.7	4745	5.32823421630708e-08	5.78068405144173e-06	0.0091258582815641	0.990076955180865	0.000791352571177367	14:102782790	rs4906263	chr14.2		14	102782790	14:103551616	2.26386e-08	14:102782790	2.54753083970471e-12	4794	8688	0.999832847625744	0.999997034381441	102694864	104692690	ENSG00000269940	ENSG00000269940	lncRNA	103694560	1	-911770	-142944	-911770	27	7	27	102694864	104692690	1997826	247421
ATD_BuduAggrey_37794016_1	ATD (BuduAggrey, EUR)	IMD	Treg_naive_Bo	Treg_naive_Bo	CD4	Sorted cell	ENSG00000270108	RP11-73M18.6	4736	8.55860643623003e-07	4.94911259536161e-06	0.146586329026379	0.847640770770341	0.00576709523004051	14:102782790	rs4906263	chr14.2		14	102782790	14:103897191	2.75162e-07	14:102782790	2.54753083970471e-12	4785	8685	0.998869377659698	0.999997030094973	102687854	104687132	ENSG00000270108	ENSG00000270108	lncRNA	103687576	1	-904786	209615	-904786	26	8	26	102687854	104687132	1999278	247420
ATD_BuduAggrey_37794016_1	ATD (BuduAggrey, EUR)	IMD	Treg_naive_Bo	Treg_naive_Bo	CD4	Sorted cell	ENSG00000166165	CKB	4544	2.95361770572473e-11	5.83850489265636e-06	5.05876719735276e-06	0.999981701697978	7.40100039663807e-06	14:103457138	rs2273699	chr14.2		14	103457138	14:103451055	4.81273e-12	14:102782790	2.54753083970471e-12	4594	8531	0.999992805747509	0.999997022584139	102523410	104522821	ENSG00000166165	ENSG00000166165	protein_coding	103522830	-1	65692	71775	740040	0	0	17	102523410	104522821	1999411	247418
ATD_BuduAggrey_37794016_1	ATD (BuduAggrey, EUR)	IMD	Treg_naive_Bo	Treg_naive_Bo	CD4	Sorted cell	ENSG00000203485	INF2	3929	9.71036516053585e-22	0.0310417935350629	3.03079323636032e-20	0.968874394095365	8.38123695737326e-05	14:104712706	rs4497619	chr14.3		14	104712706	14:104712706	6.00863e-23	14:105057326	4.60358007700442e-08	3980	7653	1	0.99168940703018	103681549	105536015	ENSG00000203485	ENSG00000203485	protein_coding	104689618	1	23088	23088	367708	1	1	15	103681549	105536015	1854466	247422
ATD_BuduAggrey_37794016_1	ATD (BuduAggrey, EUR)	IMD	Treg_naive_Bo	Treg_naive_Bo	CD4	Sorted cell	ENSG00000099814	CEP170B	3583	1.13198154968473e-27	0.0310449969531659	3.53270422030254e-26	0.968856510850422	9.84921964118075e-05	14:104857087	rs79206914	chr14.3		14	104857087	14:104857087	7.33782e-25	14:105057326	4.60358007700442e-08	3630	7102	1	0.992049394280159	103865691	105536015	ENSG00000099814	ENSG00000099814	protein_coding	104865268	1	-8181	-8181	192058	0	0	5	103865691	105536015	1670324	247425
ATD_BuduAggrey_37794016_1	ATD (BuduAggrey, EUR)	IMD	Treg_naive_Bo	Treg_naive_Bo	CD4	Sorted cell	ENSG00000184990	SIVA1	3811	0.0180411378873346	0.0123960007564101	0.563060363515358	0.386837414283737	0.01966508355716	14:105057326	rs7147439	chr14.3		14	105057326	14:104757158	1.94177e-08	14:105057326	4.60358007700442e-08	3861	7457	0.995498033690985	0.991799574053414	103753612	105536015	ENSG00000184990	ENSG00000184990	protein_coding	104753147	1	304179	4011	304179	12	0	12	103753612	105536015	1782403	247423
ATD_BuduAggrey_37794016_1	ATD (BuduAggrey, EUR)	IMD	Treg_naive_Bo	Treg_naive_Bo	CD4	Sorted cell	ENSG00000185024	BRF1	2540	0.0230585750503991	0.00720178331751196	0.719057386127271	0.224527721416209	0.0261545340886088	14:105057326	rs7147439	chr14.3		14	105057326	14:105284572	2.6452e-08	14:105057326	4.60358007700442e-08	2573	4792	0.99654979086277	0.994015287777723	104316135	105536015	ENSG00000185024	ENSG00000185024	protein_coding	105301001	-1	243675	16429	243675	5	0	5	104316135	105536015	1219880	247427
ATD_BuduAggrey_37794016_1	ATD (BuduAggrey, EUR)	IMD	Treg_naive_Bo	Treg_naive_Bo	CD4	Sorted cell	ENSG00000258430		3783	0.00557140367594579	0.0252837048471711	0.173881595262311	0.78908338492638	0.00617991128819181	14:105057326	rs7147439	chr14.3		14	105057326	14:104780070	7.39417e-08	14:105057326	4.60358007700442e-08	3833	7418	0.999085510220594	0.99181459803364	103769525	105536015	ENSG00000258430	ENSG00000258430	lncRNA	104769349	1	287977	10721	287977	11	0	11	103769525	105536015	1766490	247424
ATD_BuduAggrey_37794016_1	ATD (BuduAggrey, EUR)	IMD	Treg_naive_Bo	Treg_naive_Bo	CD4	Sorted cell	ENSG00000183828	NUDT14	2969	4.95859715943227e-25	0.031057008716341	1.54691358859901e-23	0.968872854645442	7.01366382191116e-05	14:105170793	rs3784235	chr14.3		14	105170793	14:105170208	3.8082e-23	14:105057326	4.60358007700442e-08	3008	5652	0.999999999999998	0.993248628019338	104181985	105536015	ENSG00000183828	ENSG00000183828	protein_coding	105181312	-1	10519	11104	123986	1	1	3	104181985	105536015	1354030	247426
ATD_BuduAggrey_37794016_1	ATD (BuduAggrey, EUR)	IMD	Treg_naive_Bo	Treg_naive_Bo	CD4	Sorted cell	ENSG00000184986	TMEM121	1999	4.77131825252431e-05	0.0310260284274644	0.00148751750107365	0.967274496455896	0.000164244433041487	14:105516446	rs28796380	chr14.3		14	105516446	14:105502775	1.44135e-10	14:105057326	4.60358007700442e-08	2032	7841	0.999995162693822	0.960006560962337	104526824	106470362	ENSG00000184986	ENSG00000184986	protein_coding	105526583	1	-10137	-23808	-469257	0	0	16	104526824	106470362	1943538	247428
ATD_BuduAggrey_37794016_1	ATD (BuduAggrey, EUR)	IMD	Treg_naive_Bo	Treg_naive_Bo	CD4	Sorted cell	ENSG00000234719	NPIPB2	7239	9.62989674832714e-38	3.76638862676347e-29	2.55679848148485e-09	0.999999997223227	2.19980527992345e-10	16:11135732	rs2041733	chr16.1		16	11135732	16:11976565	1.84718e-15	16:11135732	7.15887431361968e-36	7318	11506	0.999999994207469	1	10977116	12976571	ENSG00000234719	ENSG00000234719	protein_coding	11942045	-1	806313	-34520	806313	23	1	23	10977116	12976571	1999455	247429
ATD_BuduAggrey_37794016_1	ATD (BuduAggrey, EUR)	IMD	Treg_naive_Bo	Treg_naive_Bo	CD4	Sorted cell	ENSG00000073605	GSDMB	3051	3.08611612395964e-16	2.05951087202922e-05	1.49843937713286e-11	0.999979282557679	1.22318619314301e-07	17:39933091	rs4794820	chr17.1		17	39933091	17:39933091	1.11664e-16	17:40601537	1.92334734031168e-11	3072	6129	0.999999999999731	0.989110316205045	38920078	40919725	ENSG00000073605	ENSG00000073605	protein_coding	39918635	-1	-14456	-14456	-682902	3	3	24	38920078	40919725	1999647	247430
ATD_BuduAggrey_37794016_1	ATD (BuduAggrey, EUR)	IMD	Treg_naive_Bo	Treg_naive_Bo	CD4	Sorted cell	ENSG00000172057	ORMDL3	3070	4.79980811498344e-16	2.05951089660161e-05	2.33050903360728e-11	0.999979297783093	1.07084637684457e-07	17:39933091	rs4794820	chr17.1		17	39933091	17:39928097	2.4359e-16	17:40601537	1.92334734031168e-11	3091	6142	0.999999999999071	0.989110320222313	38927974	40927543	ENSG00000172057	ENSG00000172057	protein_coding	39927601	-1	-5490	-496	-673936	2	2	23	38927974	40927543	1999569	247431
ATD_BuduAggrey_37794016_1	ATD (BuduAggrey, EUR)	IMD	Treg_naive_Bo	Treg_naive_Bo	CD4	Sorted cell	ENSG00000167914	GSDMA	3148	4.57234044139252e-37	2.05951061391572e-05	2.22006391320046e-32	0.999979168053673	2.36840190452531e-07	17:39963001	rs3902025	chr17.1		17	39963001	17:39963001	8.81207e-27	17:40601537	1.92334734031168e-11	3169	6212	1	0.989110188661136	38955115	40952801	ENSG00000167914	ENSG00000167914	protein_coding	39963004	1	-3	-3	638533	0	0	20	38955115	40952801	1997686	247432
ATD_BuduAggrey_37794016_1	ATD (BuduAggrey, EUR)	IMD	Treg_naive_Bo	Treg_naive_Bo	CD4	Sorted cell	ENSG00000108352	RAPGEFL1	3431	1.44349446537112e-05	4.73547140885895e-06	0.700877633228144	0.229788542071843	0.0693146542839498	17:40601537	rs1358175	chr17.1		17	40601537	17:40429289	1.20482e-09	17:40601537	1.92334734031168e-11	3456	6762	0.997390517718906	0.989110157795632	39177990	41176468	ENSG00000108352	ENSG00000108352	protein_coding	40177470	1	424067	251819	424067	11	7	11	39177990	41176468	1998478	247434
ATD_BuduAggrey_37794016_1	ATD (BuduAggrey, EUR)	IMD	Treg_naive_Bo	Treg_naive_Bo	CD4	Sorted cell	ENSG00000167920	KRT10-AS1	4090	1.23038424011623e-06	1.92847875756556e-05	0.059741643842244	0.936370408933735	0.00386743205220578	17:40601537	rs1358175	chr17.1		17	40601537	17:40877159	2.61947e-09	17:40601537	1.92334734031168e-11	4119	7740	0.999812818033795	0.989109566699355	39819340	41818934	ENSG00000167920	ENSG00000167920	lncRNA	40819098	1	-217561	58061	-217561	5	2	5	39819340	41818934	1999594	247435
ATD_BuduAggrey_37794016_1	ATD (BuduAggrey, EUR)	IMD	Treg_naive_Bo	Treg_naive_Bo	CD4	Sorted cell	ENSG00000188895	MSL1	3513	2.28632078101097e-06	1.81874582322712e-05	0.11101051878091	0.883066015132766	0.00590299230730973	17:40601537	rs1358175	chr17.1		17	40601537	17:40332918	1.29235e-08	17:40601537	1.92334734031168e-11	3537	6822	0.970649975791716	0.989110160967857	39122140	41120347	ENSG00000188895	ENSG00000188895	protein_coding	40121971	1	479566	210947	479566	13	6	13	39122140	41120347	1998207	247433
ATD_BuduAggrey_37794016_1	ATD (BuduAggrey, EUR)	IMD	Treg_naive_Bo	Treg_naive_Bo	CD4	Sorted cell	ENSG00000141698	NT5C3B	3970	6.24288719097969e-113	4.27177078093724e-07	1.46142778675354e-106	0.999999571818513	1.0044066128419e-09	17:41866556	rs9303319	chr17.2		17	41866556	17:41865883	1.9359e-46	17:42333221	5.12946696996856e-13	4027	7091	1.00000000000001	0.999997104629926	40836268	42810491	ENSG00000141698	ENSG00000141698	protein_coding	41836232	-1	-30324	-29651	-496989	3	3	25	40836268	42810491	1974223	247436
ATD_BuduAggrey_37794016_1	ATD (BuduAggrey, EUR)	IMD	Treg_naive_Bo	Treg_naive_Bo	CD4	Sorted cell	ENSG00000108771	DHX58	3191	2.29949723414968e-15	4.27177070507086e-07	5.38300481042452e-09	0.99999956132363	6.11629006298093e-09	17:42122182	rs8081327	chr17.2		17	42122182	17:42115281	5.20433e-15	17:42333221	5.12946696996856e-13	3251	6085	0.999999999957874	0.999997115377126	41113928	43112347	ENSG00000108771	ENSG00000108771	protein_coding	42112714	-1	-9468	-2567	-220507	1	0	13	41113928	43112347	1998419	247437
ATD_BuduAggrey_37794016_1	ATD (BuduAggrey, EUR)	IMD	Treg_naive_Bo	Treg_naive_Bo	CD4	Sorted cell	ENSG00000108788	MLX	2724	9.68084085645623e-09	4.17029002515676e-07	0.0226623496811452	0.97624121724511	0.00109600636390176	17:42333221	rs17881320	chr17.2		17	42333221	17:42556317	1.30889e-08	17:42333221	5.12946696996856e-13	2791	5462	0.999602326866123	0.999997140981557	41567199	43565500	ENSG00000108788	ENSG00000108788	protein_coding	42567100	1	-233879	-10783	-233879	11	1	11	41567199	43565500	1998301	247438
ATD_BuduAggrey_37794016_1	ATD (BuduAggrey, EUR)	IMD	Treg_naive_Bo	Treg_naive_Bo	CD4	Sorted cell	ENSG00000198496	NBR2	2878	4.60048891100819e-19	4.27177712320024e-07	1.07694919589438e-12	0.999999571099159	1.72204956592439e-09	17:43223480	rs112509064	chr17.2		17	43223480	17:43322082	5.23918e-17	17:42333221	5.12946696996856e-13	2934	5387	0.978238588512732	0.999997139016808	42126063	44124588	ENSG00000198496	ENSG00000198496	lncRNA	43125551	1	97929	196531	-792330	6	8	46	42126063	44124588	1998525	247439
ATD_BuduAggrey_37794016_1	ATD (BuduAggrey, EUR)	IMD	Treg_naive_Bo	Treg_naive_Bo	CD4	Sorted cell	ENSG00000013306	SLC25A39	3755	0.0010924778917329	0.0224298047928846	0.0452807721155801	0.929662315375763	0.00153462982403902	17:45259320	rs4247364	chr17.3		17	45259320	17:44305036	1.05636e-08	17:45259320	4.43861360216794e-08	3818	6450	0.999631351490233	0.983141986708559	43324974	45324174	ENSG00000013306	ENSG00000013306	protein_coding	44324823	-1	-934497	19787	-934497	35	3	35	43324974	45324174	1999200	247441
ATD_BuduAggrey_37794016_1	ATD (BuduAggrey, EUR)	IMD	Treg_naive_Bo	Treg_naive_Bo	CD4	Sorted cell	ENSG00000108433	GOSR2	4777	1.70703886222877e-26	0.000206986321874194	8.24539744887941e-23	0.999792404272243	6.09405883410641e-07	17:46941097	rs1052586	chr17.4		17	46941097	17:46941097	2.95376e-22	17:47741840	4.73291849285556e-10	5103	7199	1	0.999953011884262	45923139	47923040	ENSG00000108433	ENSG00000108433	protein_coding	46923160	1	17937	17937	818680	0	0	20	45923139	47923040	1999901	247442
ATD_BuduAggrey_37794016_1	ATD (BuduAggrey, EUR)	IMD	Treg_naive_Bo	Treg_naive_Bo	CD4	Sorted cell	ENSG00000262879	RP11-156P1.3	4309	1.43747755108145e-17	0.000206986642984488	6.94333772422307e-14	0.999791726739863	1.28661708026865e-06	17:47020018	rs71375377	chr17.4		17	47020018	17:47100059	1.35725e-18	17:47741840	4.73291849285556e-10	4628	6717	0.998050344663786	0.999954804767057	46100389	48100000	ENSG00000262879	ENSG00000262879	lncRNA	47099895	-1	79877	-164	-641945	0	0	18	46100389	48100000	1999611	247443
ATD_BuduAggrey_37794016_1	ATD (BuduAggrey, EUR)	IMD	Treg_naive_Bo	Treg_naive_Bo	CD4	Sorted cell	ENSG00000198933	TBKBP1	4369	1.6397963271892e-51	0.00020699617160139	7.92021068225153e-48	0.999790800291633	2.20353677169251e-06	17:47698964	rs9913503	chr17.4		17	47698964	17:47698964	1.27977e-32	17:47741840	4.73291849285556e-10	4455	6899	1.00000000000001	0.999961368836274	46703777	48694004	ENSG00000198933	ENSG00000198933	protein_coding	47694161	1	4803	4803	47679	0	0	1	46694493	48694004	1999511	247445
ATD_BuduAggrey_37794016_1	ATD (BuduAggrey, EUR)	IMD	Treg_naive_Bo	Treg_naive_Bo	CD4	Sorted cell	ENSG00000002919	SNX11	4377	7.02693521946612e-07	0.000206263472859566	0.00339402138735639	0.996255714707118	0.000143297739144636	17:47741840	rs56308324	chr17.4		17	47741840	17:48047829	1.28723e-10	17:47741840	4.73291849285556e-10	4453	6900	0.990732085658173	0.999960332976857	47103533	49102903	ENSG00000002919	ENSG00000002919	protein_coding	48107766	1	-365926	-59937	-365926	19	5	19	47103533	49102903	1999370	247448
ATD_BuduAggrey_37794016_1	ATD (BuduAggrey, EUR)	IMD	Treg_naive_Bo	Treg_naive_Bo	CD4	Sorted cell	ENSG00000178852	EFCAB13	3567	7.34541032319655e-06	0.00019933817464021	0.0354782069662706	0.96279695784147	0.00151815160729733	17:47741840	rs56308324	chr17.4		17	47741840	17:47281478	1.48352e-11	17:47741840	4.73291849285556e-10	3727	5783	0.998796950060368	0.999962825780261	46386096	48323291	ENSG00000178852	ENSG00000178852	protein_coding	47323955	1	417885	-42477	417885	10	0	10	46331638	48323291	1991653	247444
ATD_BuduAggrey_37794016_1	ATD (BuduAggrey, EUR)	IMD	Treg_naive_Bo	Treg_naive_Bo	CD4	Sorted cell	ENSG00000141295	SCRN2	4560	1.01899731057528e-10	0.000206995447124178	4.92176222865167e-07	0.999789062792977	3.44948177705045e-06	17:47833699	rs8074177	chr17.4		17	47833699	17:47833699	8.04472e-14	17:47741840	4.73291849285556e-10	4645	7103	0.999999995182039	0.999961171049079	46841852	48840842	ENSG00000141295	ENSG00000141295	protein_coding	47841273	-1	7574	7574	99433	0	0	3	46841852	48840842	1998990	247446
ATD_BuduAggrey_37794016_1	ATD (BuduAggrey, EUR)	IMD	Treg_naive_Bo	Treg_naive_Bo	CD4	Sorted cell	ENSG00000082641	NFE2L1	4458	5.99874250303156e-14	0.000206995510132819	2.89740284613443e-10	0.99979183719365	1.16700641630635e-06	17:48040147	rs74412170	chr17.4		17	48040147	17:48215948	1.0309e-17	17:47741840	4.73291849285556e-10	4536	6987	0.999990867883677	0.999960765160325	47050120	49047595	ENSG00000082641	ENSG00000082641	protein_coding	48048359	1	-8212	167589	-306519	0	7	14	47049001	49047595	1998594	247447
ATD_BuduAggrey_37794016_1	ATD (BuduAggrey, EUR)	IMD	Treg_naive_Bo	Treg_naive_Bo	CD4	Sorted cell	ENSG00000159202	UBE2Z	4045	7.49990410069632e-33	4.40112544588665e-12	1.70408778229036e-21	0.999999999995509	8.33450188506662e-14	17:48970506	rs3895874	chr17.5		17	48970506	17:48970506	2.76154e-22	17:49377145	4.74051556655671e-18	4112	6417	1	0.999999999995783	47908916	49908109	ENSG00000159202	ENSG00000159202	protein_coding	48908407	1	62099	62099	468738	4	4	12	47908916	49908109	1999193	247454
ATD_BuduAggrey_37794016_1	ATD (BuduAggrey, EUR)	IMD	Treg_naive_Bo	Treg_naive_Bo	CD4	Sorted cell	ENSG00000198740	ZNF652	3939	6.83179182771269e-17	5.25082692195576e-13	1.55228291301428e-05	0.117541573107737	0.882442904062607	17:49325445	rs12940887	chr17.5		17	49325445	17:49333741	6.19335e-10	17:49377145	4.74051556655671e-18	4029	6816	0.990640880188879	0.999999999995537	48362884	50360787	ENSG00000198740	ENSG00000198740	protein_coding	49362250	-1	36805	28509	-14895	0	0	1	48362884	50360787	1997903	247455
ATD_BuduAggrey_37794016_1	ATD (BuduAggrey, EUR)	IMD	Treg_naive_Bo	Treg_naive_Bo	CD4	Sorted cell	ENSG00000005884	ITGA3	3744	9.16925660544816e-17	4.40103077494446e-12	2.08338905994518e-05	0.99997848801812	6.78086880767805e-07	17:49377145	rs28406364	chr17.5		17	49377145	17:50055949	5.2502e-13	17:49377145	4.74051556655671e-18	3821	6691	0.999999852250916	0.999999999995553	49057400	51055745	ENSG00000005884	ENSG00000005884	protein_coding	50056110	1	-678965	-161	-678965	18	0	18	49057400	51055745	1998345	247457
ATD_BuduAggrey_37794016_1	ATD (BuduAggrey, EUR)	IMD	Treg_naive_Bo	Treg_naive_Bo	CD4	Sorted cell	ENSG00000120093	HOXB3	4385	1.96113909479843e-16	4.40092176296047e-12	4.45599463265997e-05	0.999953738098755	1.70195052056854e-06	17:49377145	rs28406364	chr17.4		17	49377145	17:48518950	1.01871e-10	17:49377145	4.74051556655671e-18	4453	6824	0.993387766968817	0.999999999995728	47608650	49604258	ENSG00000120093	ENSG00000120093	protein_coding	48590241	-1	-786904	71291	-786904	23	6	23	47608650	49604258	1995608	247453
ATD_BuduAggrey_37794016_1	ATD (BuduAggrey, EUR)	IMD	Treg_naive_Bo	Treg_naive_Bo	CD4	Sorted cell	ENSG00000120093	HOXB3	4385	1.96113909479843e-16	4.40092176296047e-12	4.45599463265997e-05	0.999953738098755	1.70195052056854e-06	17:49377145	rs28406364	chr17.5		17	49377145	17:48518950	1.01871e-10	17:49377145	4.74051556655671e-18	4453	6824	0.993387766968817	0.999999999995728	47608650	49604258	ENSG00000120093	ENSG00000120093	protein_coding	48590241	-1	-786904	71291	-786904	23	6	23	47608650	49604258	1995608	247453
ATD_BuduAggrey_37794016_1	ATD (BuduAggrey, EUR)	IMD	Treg_naive_Bo	Treg_naive_Bo	CD4	Sorted cell	ENSG00000141293	SKAP1	4368	9.64420970594444e-14	4.30143854329539e-12	0.0219130538980839	0.977348222657931	0.000738723439587286	17:49377145	rs28406364	chr17.4		17	49377145	17:48424850	2.05526e-08	17:49377145	4.74051556655671e-18	4442	6811	0.999824192004595	0.999999999995699	47430850	49430132	ENSG00000141293	ENSG00000141293	protein_coding	48430214	-1	-946931	5364	-946931	31	0	31	47430850	49430132	1999282	247449
ATD_BuduAggrey_37794016_1	ATD (BuduAggrey, EUR)	IMD	Treg_naive_Bo	Treg_naive_Bo	CD4	Sorted cell	ENSG00000141293	SKAP1	4368	9.64420970594444e-14	4.30143854329539e-12	0.0219130538980839	0.977348222657931	0.000738723439587286	17:49377145	rs28406364	chr17.5		17	49377145	17:48424850	2.05526e-08	17:49377145	4.74051556655671e-18	4442	6811	0.999824192004595	0.999999999995699	47430850	49430132	ENSG00000141293	ENSG00000141293	protein_coding	48430214	-1	-946931	5364	-946931	31	0	31	47430850	49430132	1999282	247449
ATD_BuduAggrey_37794016_1	ATD (BuduAggrey, EUR)	IMD	Treg_naive_Bo	Treg_naive_Bo	CD4	Sorted cell	ENSG00000173917	HOXB2	4413	2.25336481864258e-18	4.40112301942266e-12	5.11997418435459e-07	0.999999469875901	1.81222824675196e-08	17:49377145	rs28406364	chr17.4		17	49377145	17:48507269	2.50403e-13	17:49377145	4.74051556655671e-18	4481	6837	0.999922661748021	0.999999999995699	47545324	49544740	ENSG00000173917	ENSG00000173917	protein_coding	48545109	-1	-832036	37840	-832036	28	1	28	47545324	49544740	1999416	247451
ATD_BuduAggrey_37794016_1	ATD (BuduAggrey, EUR)	IMD	Treg_naive_Bo	Treg_naive_Bo	CD4	Sorted cell	ENSG00000173917	HOXB2	4413	2.25336481864258e-18	4.40112301942266e-12	5.11997418435459e-07	0.999999469875901	1.81222824675196e-08	17:49377145	rs28406364	chr17.5		17	49377145	17:48507269	2.50403e-13	17:49377145	4.74051556655671e-18	4481	6837	0.999922661748021	0.999999999995699	47545324	49544740	ENSG00000173917	ENSG00000173917	protein_coding	48545109	-1	-832036	37840	-832036	28	1	28	47545324	49544740	1999416	247451
ATD_BuduAggrey_37794016_1	ATD (BuduAggrey, EUR)	IMD	Treg_naive_Bo	Treg_naive_Bo	CD4	Sorted cell	ENSG00000182742	HOXB4	4403	1.8693629512092e-16	4.40093240941141e-12	4.24746582186616e-05	0.999956157796855	1.36754052761284e-06	17:49377145	rs28406364	chr17.4		17	49377145	17:48518950	8.90542e-11	17:49377145	4.74051556655671e-18	4471	6851	0.992931953336065	0.999999999995728	47578521	49578328	ENSG00000182742	ENSG00000182742	protein_coding	48578350	-1	-798795	59400	-798795	25	4	25	47578521	49578328	1999807	247452
ATD_BuduAggrey_37794016_1	ATD (BuduAggrey, EUR)	IMD	Treg_naive_Bo	Treg_naive_Bo	CD4	Sorted cell	ENSG00000182742	HOXB4	4403	1.8693629512092e-16	4.40093240941141e-12	4.24746582186616e-05	0.999956157796855	1.36754052761284e-06	17:49377145	rs28406364	chr17.5		17	49377145	17:48518950	8.90542e-11	17:49377145	4.74051556655671e-18	4471	6851	0.992931953336065	0.999999999995728	47578521	49578328	ENSG00000182742	ENSG00000182742	protein_coding	48578350	-1	-798795	59400	-798795	25	4	25	47578521	49578328	1999807	247452
ATD_BuduAggrey_37794016_1	ATD (BuduAggrey, EUR)	IMD	Treg_naive_Bo	Treg_naive_Bo	CD4	Sorted cell	ENSG00000204584	RP11-304F15.3	3887	7.79197166230041e-13	3.4743487056038e-12	0.177044979927764	0.789355585895839	0.0335994341721427	17:49377145	rs28406364	chr17.5		17	49377145	17:49780428	4.58213e-10	17:49377145	4.74051556655671e-18	3970	6864	0.998212042491833	0.999999999995514	48846022	50845858	ENSG00000204584	ENSG00000204584	lncRNA	49845910	1	-468765	-65482	-468765	12	3	12	48846022	50845858	1999836	247456
ATD_BuduAggrey_37794016_1	ATD (BuduAggrey, EUR)	IMD	Treg_naive_Bo	Treg_naive_Bo	CD4	Sorted cell	ENSG00000230148	HOXB-AS1	4411	1.26340149602056e-18	4.40112404830031e-12	2.87063283787171e-07	0.99999970366966	9.26265392160294e-09	17:49377145	rs28406364	chr17.4		17	49377145	17:48507269	1.02847e-14	17:49377145	4.74051556655671e-18	4482	6830	0.996676509593654	0.999999999995698	47543964	49542236	ENSG00000230148	ENSG00000230148	lncRNA	48543339	1	833806	-36070	833806	29	0	29	47543895	49542236	1998341	247450
ATD_BuduAggrey_37794016_1	ATD (BuduAggrey, EUR)	IMD	Treg_naive_Bo	Treg_naive_Bo	CD4	Sorted cell	ENSG00000230148	HOXB-AS1	4411	1.26340149602056e-18	4.40112404830031e-12	2.87063283787171e-07	0.99999970366966	9.26265392160294e-09	17:49377145	rs28406364	chr17.5		17	49377145	17:48507269	1.02847e-14	17:49377145	4.74051556655671e-18	4482	6830	0.996676509593654	0.999999999995698	47543964	49542236	ENSG00000230148	ENSG00000230148	lncRNA	48543339	1	833806	-36070	833806	29	0	29	47543895	49542236	1998341	247450
ATD_BuduAggrey_37794016_1	ATD (BuduAggrey, EUR)	IMD	Treg_naive_Bo	Treg_naive_Bo	CD4	Sorted cell	ENSG00000154889	MPPE1	5697	7.40726944998741e-12	0.000230477245111018	3.21314079277271e-08	0.999769000366339	4.90249735199319e-07	18:11905954	rs8097892	chr18.1		18	11905954	18:11905954	1.46697e-14	18:12775852	1.46542015233944e-09	5797	9185	0.99999999958961	0.975424239066917	10908650	12908212	ENSG00000154889	ENSG00000154889	protein_coding	11908317	-1	2363	2363	-867535	0	0	18	10908650	12908212	1999562	247458
ATD_BuduAggrey_37794016_1	ATD (BuduAggrey, EUR)	IMD	Treg_naive_Bo	Treg_naive_Bo	CD4	Sorted cell	ENSG00000134278	SPIRE1	5481	5.68848807654691e-12	0.000230474691778655	2.46758405751697e-08	0.999765954339092	3.54628759919322e-06	18:12661540	rs56271712	chr18.1		18	12661540	18:12654888	1.02932e-15	18:12775852	1.46542015233944e-09	5564	8612	0.999999948316518	0.97542947890214	11658300	13657963	ENSG00000134278	ENSG00000134278	protein_coding	12658107	-1	-3433	3219	-117745	0	0	4	11658300	13657963	1999663	247459
ATD_BuduAggrey_37794016_1	ATD (BuduAggrey, EUR)	IMD	Treg_naive_Bo	Treg_naive_Bo	CD4	Sorted cell	ENSG00000260302	LINC01882	5494	1.51459014768218e-11	0.000230475388002785	6.57007320192817e-08	0.999768928334314	5.30561806970369e-07	18:12750500	rs888265	chr18.1		18	12750500	18:12750378	1.76915e-13	18:12775852	1.46542015233944e-09	5580	8640	0.999999971878071	0.975428627314226	11776305	13776114	ENSG00000260302	ENSG00000260302	lncRNA	12776140	-1	25640	25762	288	0	0	0	11776305	13776114	1999809	247460
ATD_BuduAggrey_37794016_1	ATD (BuduAggrey, EUR)	IMD	Treg_naive_Bo	Treg_naive_Bo	CD4	Sorted cell	ENSG00000101639	CEP192	5519	5.73179593712154e-09	0.000230468935370677	2.48637537504683e-05	0.99974299503101	1.66654807272956e-06	18:12999965	rs12605081	chr18.1		18	12999965	18:12999965	3.17875e-11	18:12775852	1.46542015233944e-09	5595	8577	0.996484741809539	0.975428908582321	11991702	13991027	ENSG00000101639	ENSG00000101639	protein_coding	12991362	1	8603	8603	-215510	0	0	6	11991702	13991027	1999325	247461
ATD_BuduAggrey_37794016_1	ATD (BuduAggrey, EUR)	IMD	Treg_naive_Bo	Treg_naive_Bo	CD4	Sorted cell	ENSG00000233927	RPS28	5090	5.49203883858798e-33	7.62520472016838e-15	7.20248051053851e-19	0.999999999999986	1.42700436734832e-17	19:8322323	rs1057232	chr19.1		19	8322323	19:8322323	8.32882e-20	19:8679457	3.15724974143453e-20	5174	9933	1	1	7344469	9320829	ENSG00000233927	ENSG00000233927	protein_coding	8321496	1	827	827	357961	0	0	14	7324270	9320829	1996559	247463
ATD_BuduAggrey_37794016_1	ATD (BuduAggrey, EUR)	IMD	Treg_naive_Bo	Treg_naive_Bo	CD4	Sorted cell	ENSG00000090661	CERS4	5100	4.41661641778824e-27	7.69840668547743e-15	5.7370526113114e-13	0.999999999999396	2.27595539547714e-14	19:8679457	rs2967677	chr19.1		19	8679457	19:8212633	6.70745e-18	19:8679457	3.15724974143453e-20	5194	10095	0.999999999999973	1	7206779	9206449	ENSG00000090661	ENSG00000090661	protein_coding	8209370	1	470087	3263	470087	19	0	19	7206779	9206449	1999670	247462
ATD_BuduAggrey_37794016_1	ATD (BuduAggrey, EUR)	IMD	Treg_naive_Bo	Treg_naive_Bo	CD4	Sorted cell	ENSG00000099785	MARCHF2	5089	5.61145822183344e-20	7.62514599910725e-15	7.35909189033477e-06	0.999992298398943	3.42509156662294e-07	19:8679457	rs2967677	chr19.1		19	8679457	19:8468214	1.17879e-11	19:8679457	3.15724974143453e-20	5170	9902	0.982755833355922	1	7413463	9413048	ENSG00000099785	ENSG00000099785	protein_coding	8413305	1	266152	54909	266152	9	2	9	7413463	9413048	1999585	247464
ATD_BuduAggrey_37794016_1	ATD (BuduAggrey, EUR)	IMD	Treg_naive_Bo	Treg_naive_Bo	CD4	Sorted cell	ENSG00000130803	ZNF317	4926	1.60403379336792e-20	7.62518807772605e-15	2.10359439809568e-06	0.999997817284951	7.91206440997077e-08	19:8679457	rs2967677	chr19.1		19	8679457	19:9136713	2.00859e-13	19:8679457	3.15724974143453e-20	5014	9035	0.999974822723148	1	8140686	10137594	ENSG00000130803	ENSG00000130803	protein_coding	9140397	1	-460940	-3684	-460940	6	0	6	8140686	10137594	1996908	247465
ATD_BuduAggrey_37794016_1	ATD (BuduAggrey, EUR)	IMD	Treg_naive_Bo	Treg_naive_Bo	CD4	Sorted cell	ENSG00000174652	ZNF266	4815	2.02701179437941e-69	7.62520472016855e-15	2.65830475215704e-55	1	4.86327687110724e-17	19:9425527	rs10411141	chr19.1		19	9425527	19:9425527	9.63772e-35	19:8679457	3.15724974143453e-20	4909	8432	1	0.999999999999993	8435935	10435217	ENSG00000174652	ENSG00000174652	protein_coding	9435573	-1	10046	10046	756116	0	0	14	8435935	10435217	1999282	247466
ATD_BuduAggrey_37794016_1	ATD (BuduAggrey, EUR)	IMD	Treg_naive_Bo	Treg_naive_Bo	CD4	Sorted cell	ENSG00000197457	STMN3	4863	1.29482837418824e-27	5.90587247817721e-24	0.000217720159447991	0.993035100544474	0.00674717929608035	20:63660477	rs2738778	chr20.1		20	63660477	20:63641058	4.21217e-12	20:63671186	4.65549884251858e-30	4916	8559	0.99999573156911	0.999999999999998	62658093	64286376	ENSG00000197457	ENSG00000197457	protein_coding	63653424	-1	-7053	12366	-17762	2	0	2	62658093	64290831	1632738	247487
ATD_BuduAggrey_37794016_1	ATD (BuduAggrey, EUR)	IMD	Treg_naive_Bo	Treg_naive_Bo	CD4	Sorted cell	ENSG00000101210	EEF1A2	5323	6.71799821434685e-25	5.23127874839875e-24	0.112960425609755	0.87960351277067	0.00743606161957251	20:63671186	rs6062486	chr20.1		20	63671186	20:63498230	1.77182e-09	20:63671186	4.65549884251858e-30	5492	9261	0.997810009061416	0.999999999999998	62499400	64286376	ENSG00000101210	ENSG00000101210	protein_coding	63499083	-1	-172103	853	-172103	12	0	12	62499400	64290831	1791431	247486
ATD_BuduAggrey_37794016_1	ATD (BuduAggrey, EUR)	IMD	Treg_naive_Bo	Treg_naive_Bo	CD4	Sorted cell	ENSG00000171700	RGS19	3537	1.20198036216501e-24	4.68897212031513e-24	0.202108141372776	0.788412758336529	0.00947910029069401	20:63671186	rs6062486	chr20.1		20	63671186	20:64059330	1.74034e-07	20:63671186	4.65549884251858e-30	3586	6203	0.998950735936306	0.999999999999998	63080078	64286376	ENSG00000171700	ENSG00000171700	protein_coding	64079518	-1	408332	20188	408332	25	1	25	63080078	64290831	1210753	247490
ATD_BuduAggrey_37794016_1	ATD (BuduAggrey, EUR)	IMD	Treg_naive_Bo	Treg_naive_Bo	CD4	Sorted cell	ENSG00000196421	C20orf204	3741	4.89192048318086e-47	5.94721397169261e-24	8.2255666375302e-24	1	5.06768108781338e-25	20:63671186	rs6062486	chr20.1		20	63671186	20:64002492	4.28401e-24	20:63671186	4.65549884251858e-30	3791	6487	1	0.999999999999998	63034465	64286376	ENSG00000196421	ENSG00000196421	protein_coding	64036182	1	-364996	-33690	-364996	21	0	21	63034465	64290831	1256366	247489
ATD_BuduAggrey_37794016_1	ATD (BuduAggrey, EUR)	IMD	Treg_naive_Bo	Treg_naive_Bo	CD4	Sorted cell	ENSG00000203896	LIME1	4582	1.66984441848503e-25	5.33894246632729e-24	0.0280777592068001	0.897572905384365	0.0743493354088379	20:63706054	rs6011040	chr20.1		20	63706054	20:63716975	6.08716e-08	20:63671186	4.65549884251858e-30	4635	8079	0.936014425424379	0.999999999999998	62736508	64286376	ENSG00000203896	ENSG00000203896	protein_coding	63736664	1	-30610	-19689	-65478	4	2	5	62736508	64290831	1554323	247488
ATD_BuduAggrey_37794016_1	ATD (BuduAggrey, EUR)	IMD	Treg_naive_Bo	Treg_naive_Bo	CD4	Sorted cell	ENSG00000100106	TRIOBP	4124	1.60081130637546e-08	4.25990681892805e-07	0.0361130785006473	0.960996611643632	0.00288986785692476	22:36920831	rs4821569	chr22.1		22	36920831	22:37738159	9.94125e-08	22:36920831	3.00833791227503e-13	4160	7293	0.996376682555004	0.999999895809926	36697388	38696519	ENSG00000100106	ENSG00000100106	protein_coding	37697048	1	-776217	41111	-776217	32	0	32	36697388	38696519	1999131	247496
ATD_BuduAggrey_37794016_1	ATD (BuduAggrey, EUR)	IMD	Treg_naive_Bo	Treg_naive_Bo	CD4	Sorted cell	ENSG00000100116	GCAT	4060	3.02969972305589e-12	4.43274085219022e-07	6.83477083521245e-06	0.999992429888356	2.92063694946057e-07	22:36920831	rs4821569	chr22.1		22	36920831	22:37792188	2.24897e-12	22:36920831	3.00833791227503e-13	4095	7157	0.958550386276161	0.999999896444607	36807917	38807209	ENSG00000100116	ENSG00000100116	protein_coding	37807934	1	-887103	-15746	-887103	34	1	34	36807917	38807306	1999389	247497
ATD_BuduAggrey_37794016_1	ATD (BuduAggrey, EUR)	IMD	Treg_naive_Bo	Treg_naive_Bo	CD4	Sorted cell	ENSG00000100350	FOXRED2	5065	1.76430034256319e-10	4.4309474617223e-07	0.000398012664857634	0.999587834430902	1.37096330642649e-05	22:36920831	rs4821569	chr22.1		22	36920831	22:36501380	1.95231e-16	22:36920831	3.00833791227503e-13	5107	8316	0.999969451029367	0.999999887008467	35507281	37506919	ENSG00000100350	ENSG00000100350	protein_coding	36507040	-1	-413791	5660	-413791	9	0	9	35507281	37506919	1999638	247491
ATD_BuduAggrey_37794016_1	ATD (BuduAggrey, EUR)	IMD	Treg_naive_Bo	Treg_naive_Bo	CD4	Sorted cell	ENSG00000100365	NCF4	5030	1.10925332946226e-07	3.28619244724723e-07	0.250239066645088	0.741323005620536	0.00843748818979949	22:36920831	rs4821569	chr22.1		22	36920831	22:36872037	2.47347e-07	22:36920831	3.00833791227503e-13	5075	8338	0.998399097656278	0.999999891218264	35861725	37859318	ENSG00000100365	ENSG00000100365	protein_coding	36861006	1	59825	11031	59825	2	1	2	35861725	37859318	1997593	247492
ATD_BuduAggrey_37794016_1	ATD (BuduAggrey, EUR)	IMD	Treg_naive_Bo	Treg_naive_Bo	CD4	Sorted cell	ENSG00000100368	CSF2RB	5013	1.51579938609154e-10	4.43120384871214e-07	0.000341952747384064	0.999645670801085	1.1933179565115e-05	22:36920831	rs4821569	chr22.1		22	36920831	22:36872037	2.3537e-11	22:36920831	3.00833791227503e-13	5058	8345	0.999998481567254	0.999999891416599	35915172	37912987	ENSG00000100368	ENSG00000100368	protein_coding	36913628	1	7203	-41591	7203	0	0	0	35915172	37912987	1997815	247493
ATD_BuduAggrey_37794016_1	ATD (BuduAggrey, EUR)	IMD	Treg_naive_Bo	Treg_naive_Bo	CD4	Sorted cell	ENSG00000278195	SSTR3	4904	3.31898192164558e-08	4.08380933130295e-07	0.0748736933868089	0.921268432280717	0.00385743276172184	22:36920831	rs4821569	chr22.1		22	36920831	22:37216870	1.27597e-08	22:36920831	3.00833791227503e-13	4946	8048	0.999686127326861	0.999999897537299	36213135	38212234	ENSG00000278195	ENSG00000278195	protein_coding	37212477	-1	291646	-4393	291646	12	1	12	36213135	38212234	1999099	247495
ATD_BuduAggrey_37794016_1	ATD (BuduAggrey, EUR)	IMD	Treg_naive_Bo	Treg_naive_Bo	CD4	Sorted cell	ENSG00000133466	C1QTNF6	4953	7.50371242565304e-23	4.43277234862266e-07	1.692780126511e-16	0.999999535045818	2.16769483964242e-08	22:37212671	rs5756558	chr22.1		22	37212671	22:37212671	8.99991e-19	22:36920831	3.00833791227503e-13	4995	8116	0.999999999999997	0.999999898267442	36199869	38199253	ENSG00000133466	ENSG00000133466	protein_coding	37188247	-1	-24424	-24424	267416	1	1	11	36199869	38199253	1999384	247494
ATD_BuduAggrey_37794016_1	ATD (BuduAggrey, EUR)	IMD	Fr_II_eTreg_UT	eTreg_Fr_II_UT	CD4	Sorted cell	ENSG00000049246	PER3	3744	6.95154160407138e-08	0.00326584350626996	2.12150814765535e-05	0.996687302852737	2.55690440999965e-05	1:7910032	rs664689	chr1.1		1	7910032	1:7910032	1.50179e-14	1:8416381	2.27633077300822e-09	4950	7280	0.999996158228963	0.997054496821653	6784770	8781370	ENSG00000049246.14	PER3	protein_coding	7784291	1	125741	125741	632090	2	2	10	6784770	8783665	1998895	90899
ATD_BuduAggrey_37794016_1	ATD (BuduAggrey, EUR)	IMD	Fr_II_eTreg_UT	eTreg_Fr_II_UT	CD4	Sorted cell	ENSG00000049247	UTS2	3748	1.35859082651882e-62	0.00326278046047582	4.15021945194403e-60	0.996713213270587	2.40062689267857e-05	1:7910032	rs664689	chr1.1		1	7910032	1:7910032	2.49888e-82	1:8416381	2.27633077300822e-09	4948	7231	1	0.997056446632825	6853827	8853353	ENSG00000049247.13	UTS2	protein_coding	7853065	-1	-56967	-56967	-563316	0	0	8	6853827	8853353	1999526	90900
ATD_BuduAggrey_37794016_1	ATD (BuduAggrey, EUR)	IMD	Fr_II_eTreg_UT	eTreg_Fr_II_UT	CD4	Sorted cell	ENSG00000049249	TNFRSF9	3806	4.25427012800419e-20	0.00326273364128962	1.29960572686043e-17	0.996708472396599	2.87939621112232e-05	1:7914484	rs106968	chr1.1		1	7914484	1:7914484	2.19642e-31	1:8416381	2.27633077300822e-09	5023	7289	0.999999999999085	0.997058977632556	6943205	8942415	ENSG00000049249.8	TNFRSF9	protein_coding	7940839	-1	26355	26355	-475542	0	0	7	6943205	8942570	1999365	90901
ATD_BuduAggrey_37794016_1	ATD (BuduAggrey, EUR)	IMD	Fr_II_eTreg_UT	eTreg_Fr_II_UT	CD4	Sorted cell	ENSG00000116288	PARK7	3812	8.7080418363197e-09	0.00326246184808216	2.66016099653016e-06	0.99662726132406	0.000107607958821197	1:8065027	rs225113	chr1.1		1	8065027	1:7911241	6.69043e-29	1:8416381	2.27633077300822e-09	5027	7295	0.999999655232742	0.997059477698353	6954384	8953933	ENSG00000116288.12	PARK7	protein_coding	7961711	1	103316	-50470	454670	4	1	6	6954384	8953933	1999549	90904
ATD_BuduAggrey_37794016_1	ATD (BuduAggrey, EUR)	IMD	Fr_II_eTreg_UT	eTreg_Fr_II_UT	CD4	Sorted cell	ENSG00000284747	AL034417.4	3836	7.30487335761454e-14	0.00326237035751478	2.2315251398427e-11	0.996603109536288	0.000134520083808387	1:8065027	rs225113	chr1.1		1	8065027	1:8014812	6.57248e-19	1:8416381	2.27633077300822e-09	5062	7307	0.999998586313422	0.997052403085736	6991892	8989589	ENSG00000284747.1	AL034417.4	lncRNA	7991134	1	73893	23678	425247	2	1	4	6991892	8990352	1998460	90932
ATD_BuduAggrey_37794016_1	ATD (BuduAggrey, EUR)	IMD	Fr_II_eTreg_UT	eTreg_Fr_II_UT	CD4	Sorted cell	ENSG00000074800	ENO1	3753	8.38989080712676e-05	0.00317027642448223	0.0256646907542346	0.969785525341688	0.00129560857152371	1:8416381	rs301804	chr1.1		1	8416381	1:8900094	4.48121e-21	1:8416381	2.27633077300822e-09	5005	7138	0.996676063257208	0.996993737373153	7879863	9878761	ENSG00000074800.13	ENO1	protein_coding	8878686	-1	462305	-21408	462305	5	1	5	7879863	9879055	1999192	90903
ATD_BuduAggrey_37794016_1	ATD (BuduAggrey, EUR)	IMD	Fr_II_eTreg_UT	eTreg_Fr_II_UT	CD4	Sorted cell	ENSG00000269978	AL359881.1	3871	0.000290588602291646	0.00294691132846088	0.0886689483251857	0.899189960229512	0.00890359151454979	1:8416381	rs301804	chr1.1		1	8416381	1:7757796	5.02449e-07	1:8416381	2.27633077300822e-09	5079	7467	0.988561945336905	0.997043263243289	6701642	8699495	ENSG00000269978.1	AL359881.1	lncRNA	7702528	-1	-713853	-55268	-713853	13	0	13	6701642	8699495	1997853	90931
ATD_BuduAggrey_37794016_1	ATD (BuduAggrey, EUR)	IMD	Fr_II_eTreg_UT	eTreg_Fr_II_UT	CD4	Sorted cell	ENSG00000142599	RERE	3870	3.10998735582691e-05	0.00180866430646474	0.00951344904978265	0.55239778122249	0.436249005547705	1:8429242	rs301799	chr1.1		1	8429242	1:8424763	7.60373e-12	1:8416381	2.27633077300822e-09	5114	7298	0.989762652769195	0.996979232521296	7817874	9817121	ENSG00000142599.17	RERE	protein_coding	8817640	-1	388398	392877	401259	2	2	3	7817874	9817121	1999247	90912
ATD_BuduAggrey_37794016_1	ATD (BuduAggrey, EUR)	IMD	Fr_II_eTreg_UT	eTreg_Fr_II_UT	CD4	Sorted cell	ENSG00000049239	H6PD	3522	2.45699134338908e-30	0.00325843514071357	7.51577105360141e-28	0.996733349215519	8.21564376663198e-06	1:9230648	rs34361557	chr1.1		1	9230648	1:9230648	2.60883e-43	1:8416381	2.27633077300822e-09	4783	6869	1	0.997129150479334	8235070	10233507	ENSG00000049239.12	H6PD	protein_coding	9234774	1	-4126	-4126	-818393	0	0	15	8235070	10233818	1998748	90898
ATD_BuduAggrey_37794016_1	ATD (BuduAggrey, EUR)	IMD	Fr_II_eTreg_UT	eTreg_Fr_II_UT	CD4	Sorted cell	ENSG00000116661	FBXO2	4177	5.42718379100803e-33	0.0312344493189483	1.68316487509262e-31	0.968692457768725	7.30929123337847e-05	1:11654736	rs4478814	chr1.2		1	11654736	1:11654736	8.02433e-49	1:12030967	4.1282420718409e-08	5811	7623	1	0.99264487566353	10657302	12654290	ENSG00000116661.10	FBXO2	protein_coding	11654429	-1	-307	-307	-376538	0	0	19	10656216	12655783	1999567	90906
ATD_BuduAggrey_37794016_1	ATD (BuduAggrey, EUR)	IMD	Fr_II_eTreg_UT	eTreg_Fr_II_UT	CD4	Sorted cell	ENSG00000177000	MTHFR	4179	5.17099539456357e-05	0.0311813001664822	0.00160367556904956	0.967022224565728	0.000141089744794017	1:11777648	rs77883892	chr1.2		1	11777648	1:11822575	1.28533e-11	1:12030967	4.1282420718409e-08	5698	7935	0.987177197761478	0.992243734889385	10808995	12806763	ENSG00000177000.11	MTHFR	protein_coding	11805964	-1	28316	-16611	-225003	0	1	12	10808162	12806763	1998601	90922
ATD_BuduAggrey_37794016_1	ATD (BuduAggrey, EUR)	IMD	Fr_II_eTreg_UT	eTreg_Fr_II_UT	CD4	Sorted cell	ENSG00000011021	CLCN6	4176	0.0107159477168196	0.0201945779225004	0.332331943056306	0.626270184758216	0.0104873465461586	1:12030967	rs61776548	chr1.2		1	12030967	1:11835618	1.68806e-08	1:12030967	4.1282420718409e-08	5695	7847	0.93448660368481	0.992307817522437	10808995	12805784	ENSG00000011021.21	CLCN6	protein_coding	11806191	1	224776	29427	224776	11	0	11	10808162	12805784	1997622	90897
ATD_BuduAggrey_37794016_1	ATD (BuduAggrey, EUR)	IMD	Fr_II_eTreg_UT	eTreg_Fr_II_UT	CD4	Sorted cell	ENSG00000116663	FBXO6	4177	0.00325860452660912	0.0278446125673811	0.101061616687379	0.863557901330243	0.00427726488838772	1:12030967	rs61776548	chr1.2		1	12030967	1:11666442	4.43944e-10	1:12030967	4.1282420718409e-08	5815	7620	0.981732566878322	0.992638731958588	10664179	12663442	ENSG00000116663.10	FBXO6	protein_coding	11664200	1	366767	2242	366767	17	0	17	10664179	12663509	1999330	90907
ATD_BuduAggrey_37794016_1	ATD (BuduAggrey, EUR)	IMD	Fr_II_eTreg_UT	eTreg_Fr_II_UT	CD4	Sorted cell	ENSG00000177674	AGTRAP	4187	0.0120060345402152	0.0187749958900724	0.372322513430733	0.582207299085803	0.0146891570531775	1:12030967	rs61776548	chr1.2		1	12030967	1:11740966	1.83844e-11	1:12030967	4.1282420718409e-08	5783	7561	0.924803889714345	0.992863793913589	10736490	12736081	ENSG00000177674.15	AGTRAP	protein_coding	11736136	1	294831	4830	294831	14	0	14	10736490	12736081	1999591	90923
ATD_BuduAggrey_37794016_1	ATD (BuduAggrey, EUR)	IMD	Fr_II_eTreg_UT	eTreg_Fr_II_UT	CD4	Sorted cell	ENSG00000185436	IFNLR1	3669	5.43993940377332e-39	1.32226331251697e-05	4.11405597621e-34	0.999986373896132	4.03470747492514e-07	1:24185173	rs3932664	chr1.3		1	24185173	1:24185173	3.47346e-49	1:24968127	8.21862348181234e-11	4647	7171	0.999999999999993	0.999879601077936	23188221	25187440	ENSG00000185436.11	IFNLR1	protein_coding	24187289	-1	2116	2116	-780838	0	0	12	23188152	25187440	1999288	90926
ATD_BuduAggrey_37794016_1	ATD (BuduAggrey, EUR)	IMD	Fr_II_eTreg_UT	eTreg_Fr_II_UT	CD4	Sorted cell	ENSG00000001460	STPG1	3398	7.00405353821679e-06	6.00185711309186e-06	0.529694624230064	0.45386880150934	0.0164235683499448	1:24968127	rs7542147	chr1.3		1	24968127	1:23946131	4.3177e-05	1:24968127	8.21862348181234e-11	4353	7125	0.929497662310775	0.999877810118719	23417088	25416624	ENSG00000001460.17	STPG1	protein_coding	24413782	-1	-554345	467651	-554345	10	6	10	23417088	25416624	1999536	90894
ATD_BuduAggrey_37794016_1	ATD (BuduAggrey, EUR)	IMD	Fr_II_eTreg_UT	eTreg_Fr_II_UT	CD4	Sorted cell	ENSG00000001461	NIPAL3	3399	9.58909829071253e-08	1.31218386356256e-05	0.00725193459701887	0.99236279930711	0.000372048366254477	1:24968127	rs7542147	chr1.3		1	24968127	1:24420695	6.33367e-10	1:24968127	8.21862348181234e-11	4355	7122	0.999007189162484	0.999877813396778	23416258	25415138	ENSG00000001461.16	NIPAL3	protein_coding	24415802	1	552325	4893	552325	9	0	9	23416258	25415138	1998880	90895
ATD_BuduAggrey_37794016_1	ATD (BuduAggrey, EUR)	IMD	Fr_II_eTreg_UT	eTreg_Fr_II_UT	CD4	Sorted cell	ENSG00000162430	SELENON	2815	1.30725757073861e-06	1.18745407772108e-05	0.0988638283299408	0.898028434802387	0.00309455506932437	1:24968127	rs7542147	chr1.3		1	24968127	1:25676094	9.29809e-09	1:24968127	8.21862348181234e-11	3937	6202	0.98846715207881	0.999876258539756	24802846	26796649	ENSG00000162430.16	SELENON	protein_coding	25800193	1	-832066	-124099	-832066	19	0	19	24801540	26798790	1997250	90919
ATD_BuduAggrey_37794016_1	ATD (BuduAggrey, EUR)	IMD	Fr_II_eTreg_UT	eTreg_Fr_II_UT	CD4	Sorted cell	ENSG00000169504	CLIC4	3369	1.33861273418102e-08	1.32088532254841e-05	0.00101235086460638	0.998944118070359	3.03088256810588e-05	1:24968127	rs7542147	chr1.3		1	24968127	1:24752868	2.79642e-12	1:24968127	8.21862348181234e-11	4334	6974	0.999893435082304	0.999877286259242	23745865	25744418	ENSG00000169504.14	CLIC4	protein_coding	24745447	1	222680	7421	222680	2	0	2	23745865	25744418	1998553	90921
ATD_BuduAggrey_37794016_1	ATD (BuduAggrey, EUR)	IMD	Fr_II_eTreg_UT	eTreg_Fr_II_UT	CD4	Sorted cell	ENSG00000187010	RHD	3123	2.69649932401266e-06	1.04118044129193e-05	0.203927808982624	0.787394870263371	0.00866421245026946	1:24968127	rs7542147	chr1.3		1	24968127	1:25235176	4.00618e-13	1:24968127	8.21862348181234e-11	4233	6477	0.906095677507599	0.999877025198007	24273330	26271790	ENSG00000187010.19	RHD	protein_coding	25272509	1	-304382	-37333	-304382	9	3	9	24272407	26271790	1999383	90927
ATD_BuduAggrey_37794016_1	ATD (BuduAggrey, EUR)	IMD	Fr_II_eTreg_UT	eTreg_Fr_II_UT	CD4	Sorted cell	ENSG00000259984	RP11-335G20.7	3152	3.31245638887274e-07	1.28807121379583e-05	0.0250510825275987	0.974126777815481	0.000808927699143681	1:24968127	rs7542147	chr1.3		1	24968127	1:25336580	4.9134e-08	1:24968127	8.21862348181234e-11	4267	6491	0.997029124063818	0.999876042552323	24337475	26336871	ENSG00000259984.1	AL928711.1	unprocessed_pseudogene	25337465	-1	369338	885	369338	11	0	11	24337475	26336871	1999396	90930
ATD_BuduAggrey_37794016_1	ATD (BuduAggrey, EUR)	IMD	Fr_II_eTreg_UT	eTreg_Fr_II_UT	CD4	Sorted cell	ENSG00000157978	LDLRAP1	3162	7.43760496248998e-25	1.32226313173733e-05	5.62483077978382e-20	0.999986742959211	3.4409468551716e-08	1:25563698	rs28969504	chr1.3		1	25563698	1:25562931	9.53073e-37	1:24968127	8.21862348181234e-11	4252	6514	1	0.999875894983314	24543852	26543119	ENSG00000157978.11	LDLRAP1	protein_coding	25543606	1	20092	19325	-575479	0	0	16	24543852	26543119	1999267	90916
ATD_BuduAggrey_37794016_1	ATD (BuduAggrey, EUR)	IMD	Fr_II_eTreg_UT	eTreg_Fr_II_UT	CD4	Sorted cell	ENSG00000117643	MAN1C1	3005	4.33982340860405e-21	1.3222631898917e-05	3.2820741795012e-16	0.999986742580944	3.47871557115245e-08	1:25676094	rs2982316	chr1.3		1	25676094	1:25676094	4.55253e-29	1:24968127	8.21862348181234e-11	4120	6309	0.999999999999996	0.999876098434704	24618421	26616846	ENSG00000117643.14	MAN1C1	protein_coding	25616791	1	59303	59303	-648664	1	1	17	24617587	26616846	1999259	90909
ATD_BuduAggrey_37794016_1	ATD (BuduAggrey, EUR)	IMD	Fr_II_eTreg_UT	eTreg_Fr_II_UT	CD4	Sorted cell	ENSG00000181754	AMIGO1	3282	5.88160691202295e-11	0.0119233861223806	4.87370763053943e-09	0.988013844049273	6.27648958240583e-05	1:109509517	rs2570972	chr1.4		1	109509517	1:109509517	1.45118e-21	1:109829007	1.30774199364897e-08	4207	6815	0.999999998920229	0.997951600705839	108513679	110509377	ENSG00000181754.6	AMIGO1	protein_coding	109509727	-1	210	210	-319280	0	0	15	108511465	110509377	1997912	90924
ATD_BuduAggrey_37794016_1	ATD (BuduAggrey, EUR)	IMD	Fr_II_eTreg_UT	eTreg_Fr_II_UT	CD4	Sorted cell	ENSG00000168765	GSTM4	3392	7.65201040595709e-73	0.0119235317112524	6.34091944882797e-71	0.988056040036108	2.04282526345591e-05	1:109656105	rs1010167	chr1.4		1	109656105	1:109656105	5.26617e-91	1:109829007	1.30774199364897e-08	4269	6892	0.999999999999991	0.997879167677623	108657976	110655562	ENSG00000168765.16	GSTM4	protein_coding	109656099	1	6	6	172908	0	0	7	108656549	110655562	1999013	90920
ATD_BuduAggrey_37794016_1	ATD (BuduAggrey, EUR)	IMD	Fr_II_eTreg_UT	eTreg_Fr_II_UT	CD4	Sorted cell	ENSG00000134184	GSTM1	3418	9.75289133775501e-38	0.0119233563444492	8.08185288884282e-36	0.988043464322897	3.31793326501182e-05	1:109707546	rs4970772	chr1.4		1	109707546	1:109703414	2.05554e-52	1:109829007	1.30774199364897e-08	4285	6893	0.999975638991291	0.997882232521885	108695523	110686930	ENSG00000134184.12	GSTM1	protein_coding	109687817	1	19729	15597	141190	0	0	5	108688457	110687097	1998640	90910
ATD_BuduAggrey_37794016_1	ATD (BuduAggrey, EUR)	IMD	Fr_II_eTreg_UT	eTreg_Fr_II_UT	CD4	Sorted cell	ENSG00000134202	GSTM3	3439	4.68743478258978e-19	0.011923513946806	3.88428880436486e-17	0.988053631416843	2.28546363546951e-05	1:109740350	rs1332018	chr1.4		1	109740350	1:109739319	7.07451e-30	1:109829007	1.30774199364897e-08	4298	6931	0.999999999999997	0.997871201783862	108742140	110740897	ENSG00000134202.10	GSTM3	protein_coding	109741038	-1	688	1719	-87969	0	0	2	108742140	110740897	1998757	90911
ATD_BuduAggrey_37794016_1	ATD (BuduAggrey, EUR)	IMD	Fr_II_eTreg_UT	eTreg_Fr_II_UT	CD4	Sorted cell	ENSG00000184371	CSF1	3622	7.41829802850365e-10	0.0119229459873088	6.14737225945842e-08	0.988026899158502	5.00926386347881e-05	1:109802567	rs6695827	chr1.4		1	109802567	1:109802567	5.32554e-24	1:109829007	1.30774199364897e-08	4474	6996	0.999880302531795	0.997904627517278	108911168	110910144	ENSG00000184371.13	CSF1	protein_coding	109910849	1	-108282	-108282	-81842	3	3	2	108911168	110910144	1998976	90925
ATD_BuduAggrey_37794016_1	ATD (BuduAggrey, EUR)	IMD	Fr_II_eTreg_UT	eTreg_Fr_II_UT	CD4	Sorted cell	ENSG00000065135	GNAI3	3324	1.23444853512115e-05	0.011910946154611	0.00102290115806882	0.986976642887668	7.71653143009703e-05	1:109829007	rs12565349	chr1.4		1	109829007	1:109598799	2.88504e-14	1:109829007	1.30774199364897e-08	4226	6770	0.988877086337688	0.997992330037622	108549877	110548315	ENSG00000065135.10	GNAI3	protein_coding	109548615	1	280392	50184	280392	12	1	12	108549877	110548315	1998438	90902
ATD_BuduAggrey_37794016_1	ATD (BuduAggrey, EUR)	IMD	Fr_II_eTreg_UT	eTreg_Fr_II_UT	CD4	Sorted cell	ENSG00000116521	SCAMP3	2013	1.20312248749086e-16	1.72243590418204e-15	0.0651275653503714	0.932386018757037	0.00248641589258857	1:154455807	rs12133641	chr1.8		1	154455807	1:155314470	3.91938e-09	1:154455807	1.62130338324794e-21	2814	5194	0.992955692814433	0.999999999999955	154263181	156262407	ENSG00000116521.10	SCAMP3	protein_coding	155262360	-1	806553	-52110	806553	44	4	44	154263181	156262407	1999226	90905
ATD_BuduAggrey_37794016_1	ATD (BuduAggrey, EUR)	IMD	Fr_II_eTreg_UT	eTreg_Fr_II_UT	CD4	Sorted cell	ENSG00000143549	TPM3	2774	1.20731803884505e-15	5.65126067211868e-16	0.653546794249832	0.305833455459703	0.0406197502904644	1:154455807	rs12133641	chr1.8		1	154455807	1:154296450	4.01602e-07	1:154455807	1.62130338324794e-21	3728	5803	0.919648468371513	0.999804147994784	153195389	155192276	ENSG00000143549.19	TPM3	protein_coding	154192100	-1	-263707	-104350	-263707	11	4	11	153195195	155192276	1997081	90913
ATD_BuduAggrey_37794016_1	ATD (BuduAggrey, EUR)	IMD	Fr_II_eTreg_UT	eTreg_Fr_II_UT	CD4	Sorted cell	ENSG00000143575	HAX1	2568	2.06115295654597e-19	1.84710756605016e-15	0.000111574569737835	0.999878379456367	1.00459738944413e-05	1:154455807	rs12133641	chr1.8		1	154455807	1:154270621	3.44224e-14	1:154455807	1.62130338324794e-21	3436	5524	0.999989809815552	0.999804147995005	153272606	155212373	ENSG00000143575.14	HAX1	protein_coding	154272629	1	183178	-2008	183178	7	0	7	153272606	155212373	1939767	90914
ATD_BuduAggrey_37794016_1	ATD (BuduAggrey, EUR)	IMD	Fr_II_eTreg_UT	eTreg_Fr_II_UT	CD4	Sorted cell	ENSG00000160712	IL6R	2279	6.57301906908137e-18	1.83956026687282e-15	0.00355811426867803	0.9957915861798	0.000650299551521848	1:154455807	rs12133641	chr1.8		1	154455807	1:154466404	2.09101e-16	1:154455807	1.62130338324794e-21	3068	5350	0.986318940407807	0.99999999994614	153405716	155402881	ENSG00000160712.12	IL6R	protein_coding	154405343	1	50464	61061	50464	2	2	2	153405716	155403634	1997918	90917
ATD_BuduAggrey_37794016_1	ATD (BuduAggrey, EUR)	IMD	Fr_II_eTreg_UT	eTreg_Fr_II_UT	CD4	Sorted cell	ENSG00000160766	GBA1LP	1988	5.78212608504586e-22	1.84733160585102e-15	3.12998716575623e-07	0.999999676943633	1.00576451079368e-08	1:154455807	rs12133641	chr1.8		1	154455807	1:155192276	8.59977e-18	1:154455807	1.62130338324794e-21	2793	5167	0.999824044037103	0.999999999999955	154228228	156226616	ENSG00000160766.14	GBAP1	transcribed_unprocessed_pseudogene	155218874	-1	763067	26598	763067	40	4	40	154228228	156226616	1998388	90918
ATD_BuduAggrey_37794016_1	ATD (BuduAggrey, EUR)	IMD	Fr_II_eTreg_UT	eTreg_Fr_II_UT	CD4	Sorted cell	ENSG00000236675	MTX1LP	1995	2.12571368293268e-17	1.82497625897321e-15	0.0115069378422227	0.987897062791857	0.000595999365918247	1:154455807	rs12133641	chr1.8		1	154455807	1:155592576	3.73175e-08	1:154455807	1.62130338324794e-21	2802	5179	0.997659680247079	0.999999999999955	154231834	156230880	ENSG00000236675.1	MTX1P1	transcribed_unprocessed_pseudogene	155230975	1	-775168	361601	-775168	41	14	41	154231834	156230880	1999046	90929
ATD_BuduAggrey_37794016_1	ATD (BuduAggrey, EUR)	IMD	Fr_II_eTreg_UT	eTreg_Fr_II_UT	CD4	Sorted cell	ENSG00000010165	METTL13	3875	3.61874134884451e-18	1.82044911165248e-08	1.98782885987188e-10	0.999999981547752	4.89716155675847e-11	1:171778040	rs12566700	chr1.9		1	171778040	1:171777813	1.46138e-20	1:172775403	3.56970474514479e-14	4789	7313	0.999999999758494	0.999999979234946	170785072	172781277	ENSG00000010165.19	METTL13	protein_coding	171781660	1	-3620	-3847	993743	0	0	7	170784519	172781462	1996943	90896
ATD_BuduAggrey_37794016_1	ATD (BuduAggrey, EUR)	IMD	Fr_II_eTreg_UT	eTreg_Fr_II_UT	CD4	Sorted cell	ENSG00000179818	PCBP1-AS1	4298	7.42139440712205e-09	0.00419261833493808	1.7626498927391e-06	0.995785637644248	1.99739495253035e-05	2:69976897	rs6711147	chr2.3		2	69976897	2:69976112	1.84715e-18	2:70872975	5.35588627977249e-09	5678	7310	0.999968803150347	0.999277475839926	69103313	71103201	ENSG00000179818.13	PCBP1-AS1	lncRNA	70102909	-1	126012	126797	-770066	2	2	14	69103313	71103201	1999888	90944
ATD_BuduAggrey_37794016_1	ATD (BuduAggrey, EUR)	IMD	Fr_II_eTreg_UT	eTreg_Fr_II_UT	CD4	Sorted cell	ENSG00000115998	C2orf42	4265	2.42664983064137e-08	0.00419267260799143	5.76337277351113e-06	0.995773411015182	2.8128737554251e-05	2:70200456	rs72902451	chr2.3		2	70200456	2:70200456	2.92286e-15	2:70872975	5.35588627977249e-09	5629	7555	0.993051594068364	0.999227097700295	69260845	71247784	ENSG00000115998.7	C2orf42	protein_coding	70191019	-1	-9437	-9437	-681956	0	0	12	69248822	71248397	1999575	90938
ATD_BuduAggrey_37794016_1	ATD (BuduAggrey, EUR)	IMD	Fr_II_eTreg_UT	eTreg_Fr_II_UT	CD4	Sorted cell	ENSG00000116005	PCYOX1	4279	0.000100996161170402	0.00408728292666537	0.0239869367922749	0.970741633045337	0.00108315107455194	2:70872975	rs112111458	chr2.3		2	70872975	2:70189065	2.54105e-10	2:70872975	5.35588627977249e-09	5633	7582	0.956902668017378	0.999225019788513	69260845	71257360	ENSG00000116005.11	PCYOX1	protein_coding	70258137	1	614838	-69072	614838	10	2	10	69259284	71257360	1998076	90939
ATD_BuduAggrey_37794016_1	ATD (BuduAggrey, EUR)	IMD	Fr_II_eTreg_UT	eTreg_Fr_II_UT	CD4	Sorted cell	ENSG00000124357	NAGK	4409	8.59593567423203e-07	0.00419186865137605	0.000204154567364053	0.99557408697885	2.90302088434919e-05	2:70872975	rs112111458	chr2.3		2	70872975	2:71063957	5.7101e-15	2:70872975	5.35588627977249e-09	5623	8290	0.993658817276021	0.987586713056536	70065520	72062772	ENSG00000124357.12	NAGK	protein_coding	71068648	1	-195673	-4691	-195673	8	2	8	70064707	72062772	1998065	90940
ATD_BuduAggrey_37794016_1	ATD (BuduAggrey, EUR)	IMD	Fr_II_eTreg_UT	eTreg_Fr_II_UT	CD4	Sorted cell	ENSG00000143977	SNRPG	4332	0.00115172728533444	0.00298691292348652	0.273539256734464	0.709376370184952	0.0129457328717624	2:70872975	rs112111458	chr2.3		2	70872975	2:70217304	5.80026e-15	2:70872975	5.35588627977249e-09	5671	7649	0.951373615114718	0.999223414214368	69294564	71293455	ENSG00000143977.13	SNRPG	protein_coding	70293740	-1	-579235	76436	-579235	9	2	9	69294564	71293455	1998891	90942
ATD_BuduAggrey_37794016_1	ATD (BuduAggrey, EUR)	IMD	Fr_II_eTreg_UT	eTreg_Fr_II_UT	CD4	Sorted cell	ENSG00000244617	ASPRV1	4397	0.00054652730848549	0.00362373945027422	0.12980623896922	0.860667211008765	0.00535628326325535	2:70872975	rs112111458	chr2.3		2	70872975	2:69964228	1.63162e-08	2:70872975	5.35588627977249e-09	5711	7311	0.979042245510593	0.999289663417748	68962790	70962227	ENSG00000244617.2	ASPRV1	protein_coding	69961631	-1	-911344	-2597	-911344	17	0	17	68962790	70962227	1999437	90945
ATD_BuduAggrey_37794016_1	ATD (BuduAggrey, EUR)	IMD	Fr_II_eTreg_UT	eTreg_Fr_II_UT	CD4	Sorted cell	ENSG00000281195	AC007878.1	4225	3.25281978214234e-05	0.00415859730299067	0.00772592127360752	0.987726783291077	0.000356169934504407	2:70872975	rs112111458	chr2.3		2	70872975	2:71207699	2.05711e-11	2:70872975	5.35588627977249e-09	5271	8285	0.994977378830582	0.987580703961544	70374349	72373727	ENSG00000281195.1	AC007878.1	lncRNA	71373938	1	-500963	-166239	-500963	14	2	14	70374048	72373727	1999679	90946
ATD_BuduAggrey_37794016_1	ATD (BuduAggrey, EUR)	IMD	Fr_II_eTreg_UT	eTreg_Fr_II_UT	CD4	Sorted cell	ENSG00000124383	MPHOSPH10	4434	6.42208897151868e-08	0.00419245271289121	1.52535900566965e-05	0.995781183964192	1.10455119713756e-05	2:71136877	rs10186662	chr2.3		2	71136877	2:71113255	3.57681e-14	2:70872975	5.35588627977249e-09	5631	8394	0.999299408741747	0.9875712656557	70130332	72130207	ENSG00000124383.8	MPHOSPH10	protein_coding	71130634	1	6243	-17379	-257659	0	1	11	70130332	72130207	1999875	90941
ATD_BuduAggrey_37794016_1	ATD (BuduAggrey, EUR)	IMD	Fr_II_eTreg_UT	eTreg_Fr_II_UT	CD4	Sorted cell	ENSG00000115607	IL18RAP	3735	3.86744167548528e-40	2.29477442379099e-29	1.68532524995248e-11	0.999999897369127	1.02614023975218e-07	2:102355405	rs13015714	chr2.4		2	102355405	2:102384942	4.23933e-21	2:102454528	3.78196995823018e-35	4791	6783	0.999999999719375	1	101418730	103418453	ENSG00000115607.9	IL18RAP	protein_coding	102423160	1	-67755	-38218	31368	1	0	3	101418730	103418571	1999841	90937
ATD_BuduAggrey_37794016_1	ATD (BuduAggrey, EUR)	IMD	Fr_II_eTreg_UT	eTreg_Fr_II_UT	CD4	Sorted cell	ENSG00000115604	IL18R1	3793	7.7920381022275e-41	2.29477125643909e-29	3.39555697646765e-12	0.999998514357822	1.48563877921793e-06	2:102423469	rs2272128	chr2.4		2	102423469	2:102357669	1.06139e-23	2:102454528	3.78196995823018e-35	4848	6825	0.999999999145511	1	101312463	103311356	ENSG00000115604.10	IL18R1	protein_coding	102355796	1	67673	1873	98732	1	0	4	101312463	103311356	1998893	90936
ATD_BuduAggrey_37794016_1	ATD (BuduAggrey, EUR)	IMD	Fr_II_eTreg_UT	eTreg_Fr_II_UT	CD4	Sorted cell	ENSG00000071054	MAP4K4	4552	2.33346650112807e-30	2.05333986798991e-29	0.101686084607234	0.894782261685643	0.00353165370712799	2:102454528	rs2075185	chr2.4		2	102454528	2:101989361	5.24364e-08	2:102454528	3.78196995823018e-35	5711	7711	0.970052090353301	1	100697260	102696559	ENSG00000071054.16	MAP4K4	protein_coding	101697707	1	756821	291654	756821	13	2	13	100696896	102696559	1999663	90933
ATD_BuduAggrey_37794016_1	ATD (BuduAggrey, EUR)	IMD	Fr_II_eTreg_UT	eTreg_Fr_II_UT	CD4	Sorted cell	ENSG00000115590	IL1R2	4185	3.91668790036026e-33	2.29437193487753e-29	0.000170678540713409	0.999824494265583	4.82719369664378e-06	2:102454528	rs2075185	chr2.4		2	102454528	2:102017629	3.18256e-12	2:102454528	3.78196995823018e-35	5209	7259	0.999979452389773	1	100992524	102986047	ENSG00000115590.13	IL1R2	protein_coding	101991960	1	462568	25669	462568	10	0	10	100992524	102988786	1996262	90934
ATD_BuduAggrey_37794016_1	ATD (BuduAggrey, EUR)	IMD	Fr_II_eTreg_UT	eTreg_Fr_II_UT	CD4	Sorted cell	ENSG00000115594	IL1R1	4099	9.18315131533364e-30	1.34440658427028e-29	0.400176604704042	0.585827608275124	0.0139957870208352	2:102454528	rs2075185	chr2.4		2	102454528	2:102104656	7.42303e-08	2:102454528	3.78196995823018e-35	5130	7179	0.95023939112372	1	101066717	103064332	ENSG00000115594.11	IL1R1	protein_coding	102142746	1	311782	-38090	311782	8	0	8	101066717	103064332	1997615	90935
ATD_BuduAggrey_37794016_1	ATD (BuduAggrey, EUR)	IMD	Fr_II_eTreg_UT	eTreg_Fr_II_UT	CD4	Sorted cell	ENSG00000170417	TMEM182	3489	9.72475941444884e-30	1.25357019417002e-29	0.423778403557364	0.546211566714375	0.0300100297282624	2:102454528	rs2075185	chr2.4		2	102454528	2:102068951	4.48968e-05	2:102454528	3.78196995823018e-35	4485	6692	0.941102218338701	1	101736962	103736037	ENSG00000170417.15	TMEM182	protein_coding	102762031	1	-307503	-693080	-307503	3	12	3	101736962	103736878	1999916	90943
ATD_BuduAggrey_37794016_1	ATD (BuduAggrey, EUR)	IMD	Fr_II_eTreg_UT	eTreg_Fr_II_UT	CD4	Sorted cell	ENSG00000091986	CCDC80	5114	7.6419962820063e-16	1.75097439826489e-05	4.36434818243028e-11	0.999982419444653	7.0767722261884e-08	3:112505647	rs2895398	chr3.3		3	112505647	3:112514771	1.14937e-20	3:112930138	8.74769837397312e-11	6310	8861	0.994394635437152	0.999992885570766	111649966	113647440	ENSG00000091986.15	CCDC80	protein_coding	112641143	-1	135496	126372	-288995	2	2	3	111649966	113648823	1998857	90947
ATD_BuduAggrey_37794016_1	ATD (BuduAggrey, EUR)	IMD	Fr_II_eTreg_UT	eTreg_Fr_II_UT	CD4	Sorted cell	ENSG00000138459	SLC35A5	5039	4.25967299361256e-13	1.750974358296e-05	2.43270152240161e-08	0.999982391339594	7.45893816459393e-08	3:112611209	rs11489073	chr3.3		3	112611209	3:112611209	6.16079e-19	3:112930138	8.74769837397312e-11	6232	8790	0.978569374985384	0.999992883961515	111562302	113560851	ENSG00000138459.8	SLC35A5	protein_coding	112562045	1	49164	49164	368093	0	0	4	111562302	113560851	1998549	90948
ATD_BuduAggrey_37794016_1	ATD (BuduAggrey, EUR)	IMD	Fr_II_eTreg_UT	eTreg_Fr_II_UT	CD4	Sorted cell	ENSG00000272844	AC074044.1	4764	1.70750287603006e-07	1.73232464490117e-05	0.00975155722814363	0.989329644478232	0.000901304296887918	3:112871706	rs11714354	chr3.3		3	112871706	3:113003479	5.75859e-10	3:112930138	8.74769837397312e-11	6019	8159	0.997734862748653	0.999992985028062	111991293	113988824	ENSG00000272844.1	AC074044.1	lncRNA	112991153	-1	119447	-12326	61015	2	0	2	111991293	113988824	1997531	90956
ATD_BuduAggrey_37794016_1	ATD (BuduAggrey, EUR)	IMD	Fr_II_eTreg_UT	eTreg_Fr_II_UT	CD4	Sorted cell	ENSG00000144827	ABHD10	4401	5.23378002815773e-06	1.19691294194183e-05	0.298901036013604	0.68352153734052	0.0175602237364283	3:112930138	rs6808249	chr3.3		3	112930138	3:111994785	2.4208e-08	3:112930138	8.74769837397312e-11	5596	8259	0.958216885627614	0.999991071382642	110979667	112977583	ENSG00000144827.8	ABHD10	protein_coding	111979026	1	951112	15759	951112	16	0	16	110979667	112977583	1997916	90949
ATD_BuduAggrey_37794016_1	ATD (BuduAggrey, EUR)	IMD	Fr_II_eTreg_UT	eTreg_Fr_II_UT	CD4	Sorted cell	ENSG00000163606	CD200R1	4810	3.4116613151035e-09	1.7505336334671e-05	0.000194840144642757	0.999730500331263	5.7150776097429e-05	3:112930138	rs6808249	chr3.3		3	112930138	3:112676994	9.36289e-12	3:112930138	8.74769837397312e-11	6066	8215	0.99996941070103	0.999992984702692	111975246	113973882	ENSG00000163606.10	CD200R1	protein_coding	112975103	-1	44965	298109	44965	0	3	0	111975246	113974560	1999314	90950
ATD_BuduAggrey_37794016_1	ATD (BuduAggrey, EUR)	IMD	Fr_II_eTreg_UT	eTreg_Fr_II_UT	CD4	Sorted cell	ENSG00000163607	GTPBP8	4764	1.23677729467816e-06	1.61689943417275e-05	0.0706324114402865	0.923400153052121	0.00595002973595647	3:112930138	rs6808249	chr3.3		3	112930138	3:112684730	2.93621e-08	3:112930138	8.74769837397312e-11	6019	8159	0.974178984753772	0.999992985028062	111991293	113988824	ENSG00000163607.15	GTPBP8	protein_coding	112990984	1	-60846	-306254	-60846	1	4	1	111991293	113988824	1997531	90951
ATD_BuduAggrey_37794016_1	ATD (BuduAggrey, EUR)	IMD	Fr_II_eTreg_UT	eTreg_Fr_II_UT	CD4	Sorted cell	ENSG00000174500	GCSAM	4676	5.86476771445237e-07	1.69048445596099e-05	0.0334937128624795	0.965434268363998	0.0010545274521904	3:112930138	rs6808249	chr3.3		3	112930138	3:112142123	6.97783e-09	3:112930138	8.74769837397312e-11	5887	8600	0.992944564728162	0.999990945028087	111135280	113133204	ENSG00000174500.12	GCSAM	protein_coding	112133248	-1	-796890	-8875	-796890	11	1	11	111134363	113133204	1998841	90952
ATD_BuduAggrey_37794016_1	ATD (BuduAggrey, EUR)	IMD	Fr_II_eTreg_UT	eTreg_Fr_II_UT	CD4	Sorted cell	ENSG00000176542	USF3	4022	2.21085351216596e-06	1.52284360310153e-05	0.126250510403605	0.86960967021455	0.00412238009230181	3:112930138	rs6808249	chr3.3		3	112930138	3:113658658	9.83247e-08	3:112930138	8.74769837397312e-11	5090	7139	0.985192025278832	0.999993461115152	112696805	114691736	ENSG00000176542.9	USF3	protein_coding	113696642	-1	766504	37984	766504	15	0	15	112696805	114694942	1998137	90953
ATD_BuduAggrey_37794016_1	ATD (BuduAggrey, EUR)	IMD	Fr_II_eTreg_UT	eTreg_Fr_II_UT	CD4	Sorted cell	ENSG00000240057	NEPRO-AS1	4699	1.09357890789689e-06	1.5765149303851e-05	0.0624543440965233	0.900273926247375	0.0372548709278899	3:112958682	rs12494693	chr3.3		3	112958682	3:112986826	5.33232e-08	3:112930138	8.74769837397312e-11	5960	8067	0.972278510329391	0.999993005016689	112019684	114017861	ENSG00000240057.5	AC078785.1	lncRNA	113019468	1	-60786	-32642	-89330	3	2	3	112019684	114019387	1999703	90955
ATD_BuduAggrey_37794016_1	ATD (BuduAggrey, EUR)	IMD	Fr_II_eTreg_UT	eTreg_Fr_II_UT	CD4	Sorted cell	ENSG00000178075	GRAMD1C	3786	5.49214653324545e-14	1.75120318341605e-05	3.1361581415148e-09	0.999982445376986	3.94549670824655e-08	3:113830871	rs2163388	chr3.3		3	113830871	3:113830804	1.20481e-17	3:112930138	8.74769837397312e-11	4856	6908	0.999999974019031	0.99999366545155	112828232	114825605	ENSG00000178075.19	GRAMD1C	protein_coding	113838788	1	-7917	-7984	-908650	0	0	20	112828232	114826946	1998714	90954
ATD_BuduAggrey_37794016_1	ATD (BuduAggrey, EUR)	IMD	Fr_II_eTreg_UT	eTreg_Fr_II_UT	CD4	Sorted cell	ENSG00000164111	ANXA5	4291	3.02887225846255e-13	1.47918251227124e-06	2.04766277277188e-07	0.999998252043387	6.40075211020345e-08	4:121697510	rs17551751	chr4.1		4	121697510	4:121696891	6.1343e-29	4:122465565	4.45289892852854e-12	5268	7856	0.999999968968938	0.999220326900524	120697256	122696586	ENSG00000164111.14	ANXA5	protein_coding	121696980	-1	-530	89	-768585	0	0	9	120697180	122696586	1999406	90958
ATD_BuduAggrey_37794016_1	ATD (BuduAggrey, EUR)	IMD	Fr_II_eTreg_UT	eTreg_Fr_II_UT	CD4	Sorted cell	ENSG00000145386	CCNA2	4100	2.71893585378434e-07	1.19365832088349e-06	0.183814892657614	0.806959678525695	0.00922396326478373	4:122465565	rs45599938	chr4.1		4	122465565	4:121829906	6.17659e-18	4:122465565	4.45289892852854e-12	5070	7609	0.980032487113324	0.999219909160327	120824396	122823331	ENSG00000145386.9	CCNA2	protein_coding	121823883	-1	-641682	-6023	-641682	5	0	5	120824396	122823331	1998935	90957
ATD_BuduAggrey_37794016_1	ATD (BuduAggrey, EUR)	IMD	Fr_II_eTreg_UT	eTreg_Fr_II_UT	CD4	Sorted cell	ENSG00000152620	NADK2	4086	5.79636785634097e-13	2.43622780177428e-10	0.00237339757162657	0.997544728496627	8.1873687542768e-05	5:35883884	rs10214273	chr5.1		5	35883884	5:36192130	2.24025e-10	5:35883884	5.69214667696432e-16	5348	6842	0.999639075467987	0.99999920483042	35242773	37242279	ENSG00000152620.12	NADK2	protein_coding	36241925	-1	358041	49795	358041	6	1	6	35242773	37242279	1999506	90964
ATD_BuduAggrey_37794016_1	ATD (BuduAggrey, EUR)	IMD	Fr_II_eTreg_UT	eTreg_Fr_II_UT	CD4	Sorted cell	ENSG00000250155	SLC1A3-AS1	3678	1.23173445174868e-18	2.44222371075489e-10	5.04349556325542e-09	0.999999994493727	2.1855658275065e-10	5:35883884	rs10214273	chr5.1		5	35883884	5:36698484	2.50799e-17	5:35883884	5.69214667696432e-16	4890	6391	0.999999999396659	0.999999204925479	35725407	37721763	ENSG00000250155.1	AC008957.1	lncRNA	36725218	-1	841334	26734	841334	10	0	10	35725407	37725119	1999712	90982
ATD_BuduAggrey_37794016_1	ATD (BuduAggrey, EUR)	IMD	Fr_II_eTreg_UT	eTreg_Fr_II_UT	CD4	Sorted cell	ENSG00000168671	UGT3A2	4454	1.96615149000033e-23	2.44222372357628e-10	8.05066084051047e-14	0.999999999753726	1.97309127851675e-12	5:36070960	rs267778	chr5.1		5	36070960	5:36071770	2.57521e-24	5:35883884	5.69214667696432e-16	5705	7229	0.999999999999721	0.999999204829714	35071756	37068442	ENSG00000168671.9	UGT3A2	protein_coding	36066882	-1	-4078	-4888	182998	0	0	2	35071756	37071313	1999557	90969
ATD_BuduAggrey_37794016_1	ATD (BuduAggrey, EUR)	IMD	Fr_II_eTreg_UT	eTreg_Fr_II_UT	CD4	Sorted cell	ENSG00000158987	RAPGEF6	2518	6.4555854312536e-33	1.56010733990619e-22	4.1379110692227e-11	0.999999999956586	2.04127697505987e-12	5:132581226	rs2299013	chr5.2		5	132581226	5:131533147	8.94912e-27	5:132581226	4.04645707461321e-28	3270	6017	0.991483257937358	0.999999999998222	130636027	132635193	ENSG00000158987.20	RAPGEF6	protein_coding	131635229	-1	-945997	102082	-945997	22	0	22	130636027	132635193	1999166	90965
ATD_BuduAggrey_37794016_1	ATD (BuduAggrey, EUR)	IMD	Fr_II_eTreg_UT	eTreg_Fr_II_UT	CD4	Sorted cell	ENSG00000131437	KIF3A	3561	2.86128899389621e-34	4.1851256373634e-30	6.83632112960722e-05	0.999929148835618	2.487953089905e-06	5:132660272	rs20541	chr5.2		5	132660272	5:132735520	1.38136e-12	5:132660272	9.12995942330803e-37	4459	7382	0.999993841753242	0.999999999999995	131738504	133737628	ENSG00000131437.15	KIF3A	protein_coding	132737546	-1	77274	2026	77274	2	0	2	131738504	133737628	1999124	90961
ATD_BuduAggrey_37794016_1	ATD (BuduAggrey, EUR)	IMD	Fr_II_eTreg_UT	eTreg_Fr_II_UT	CD4	Sorted cell	ENSG00000131437	KIF3A	3561	2.86128899389621e-34	4.1851256373634e-30	6.83632112960722e-05	0.999929148835618	2.487953089905e-06	5:132660272	rs20541	chr5.3		5	132660272	5:132735520	1.38136e-12	5:132660272	9.12995942330803e-37	4459	7382	0.999993841753242	0.999999999999995	131738504	133737628	ENSG00000131437.15	KIF3A	protein_coding	132737546	-1	77274	2026	77274	2	0	2	131738504	133737628	1999124	90961
ATD_BuduAggrey_37794016_1	ATD (BuduAggrey, EUR)	IMD	Fr_II_eTreg_UT	eTreg_Fr_II_UT	CD4	Sorted cell	ENSG00000164405	UQCRQ	3864	2.75917086306104e-30	1.2602062935456e-30	0.659233587085365	0.301014686284585	0.0397517266300435	5:132660272	rs20541	chr5.2		5	132660272	5:132909094	1.38473e-08	5:132660272	9.12995942330803e-37	4797	7789	0.901334870591528	0.999999999999995	131866764	133866276	ENSG00000164405.10	UQCRQ	protein_coding	132866642	1	-206370	42452	-206370	8	1	8	131866764	133866276	1999512	90968
ATD_BuduAggrey_37794016_1	ATD (BuduAggrey, EUR)	IMD	Fr_II_eTreg_UT	eTreg_Fr_II_UT	CD4	Sorted cell	ENSG00000164405	UQCRQ	3864	2.75917086306104e-30	1.2602062935456e-30	0.659233587085365	0.301014686284585	0.0397517266300435	5:132660272	rs20541	chr5.3		5	132660272	5:132909094	1.38473e-08	5:132660272	9.12995942330803e-37	4797	7789	0.901334870591528	0.999999999999995	131866764	133866276	ENSG00000164405.10	UQCRQ	protein_coding	132866642	1	-206370	42452	-206370	8	1	8	131866764	133866276	1999512	90968
ATD_BuduAggrey_37794016_1	ATD (BuduAggrey, EUR)	IMD	Fr_II_eTreg_UT	eTreg_Fr_II_UT	CD4	Sorted cell	ENSG00000197375	SLC22A5	2895	5.05223333356385e-40	4.18542215804072e-30	1.20710244800953e-10	0.99999999987341	5.88564178582313e-12	5:132660272	rs20541	chr5.2		5	132660272	5:132294369	5.73693e-19	5:132660272	9.12995942330803e-37	3783	6443	0.999999999973253	0.999999999999995	131370213	133369096	ENSG00000197375.12	SLC22A5	protein_coding	132369710	1	290562	-75341	290562	10	2	10	131370213	133369096	1998883	90976
ATD_BuduAggrey_37794016_1	ATD (BuduAggrey, EUR)	IMD	Fr_II_eTreg_UT	eTreg_Fr_II_UT	CD4	Sorted cell	ENSG00000197375	SLC22A5	2895	5.05223333356385e-40	4.18542215804072e-30	1.20710244800953e-10	0.99999999987341	5.88564178582313e-12	5:132660272	rs20541	chr5.3		5	132660272	5:132294369	5.73693e-19	5:132660272	9.12995942330803e-37	3783	6443	0.999999999973253	0.999999999999995	131370213	133369096	ENSG00000197375.12	SLC22A5	protein_coding	132369710	1	290562	-75341	290562	10	2	10	131370213	133369096	1998883	90976
ATD_BuduAggrey_37794016_1	ATD (BuduAggrey, EUR)	IMD	Fr_II_eTreg_UT	eTreg_Fr_II_UT	CD4	Sorted cell	ENSG00000205089	CCNI2	3587	2.29783335607788e-35	4.18539056829475e-30	5.49008742492695e-06	0.99999244818492	2.06172765391206e-06	5:132660272	rs20541	chr5.2		5	132660272	5:132779155	1.17912e-12	5:132660272	9.12995942330803e-37	4487	7407	0.999999419867216	0.999999999999995	131748136	133747055	ENSG00000205089.7	CCNI2	protein_coding	132747426	1	-87154	31729	-87154	3	1	3	131748136	133747055	1998919	90977
ATD_BuduAggrey_37794016_1	ATD (BuduAggrey, EUR)	IMD	Fr_II_eTreg_UT	eTreg_Fr_II_UT	CD4	Sorted cell	ENSG00000205089	CCNI2	3587	2.29783335607788e-35	4.18539056829475e-30	5.49008742492695e-06	0.99999244818492	2.06172765391206e-06	5:132660272	rs20541	chr5.3		5	132660272	5:132779155	1.17912e-12	5:132660272	9.12995942330803e-37	4487	7407	0.999999419867216	0.999999999999995	131748136	133747055	ENSG00000205089.7	CCNI2	protein_coding	132747426	1	-87154	31729	-87154	3	1	3	131748136	133747055	1998919	90977
ATD_BuduAggrey_37794016_1	ATD (BuduAggrey, EUR)	IMD	Fr_II_eTreg_UT	eTreg_Fr_II_UT	CD4	Sorted cell	ENSG00000233006	MIR3936HG	2895	5.33924124601242e-40	4.18542215795692e-30	1.27567567708294e-10	0.999999999853358	1.90690081693749e-11	5:132660272	rs20541	chr5.2		5	132660272	5:132348101	4.26085e-20	5:132660272	9.12995942330803e-37	3783	6443	0.99999999985267	0.999999999999995	131370213	133369096	ENSG00000233006.6	MIR3936HG	lncRNA	132369916	-1	-290356	21815	-290356	9	2	9	131370213	133369096	1998883	90980
ATD_BuduAggrey_37794016_1	ATD (BuduAggrey, EUR)	IMD	Fr_II_eTreg_UT	eTreg_Fr_II_UT	CD4	Sorted cell	ENSG00000233006	MIR3936HG	2895	5.33924124601242e-40	4.18542215795692e-30	1.27567567708294e-10	0.999999999853358	1.90690081693749e-11	5:132660272	rs20541	chr5.3		5	132660272	5:132348101	4.26085e-20	5:132660272	9.12995942330803e-37	3783	6443	0.99999999985267	0.999999999999995	131370213	133369096	ENSG00000233006.6	MIR3936HG	lncRNA	132369916	-1	-290356	21815	-290356	9	2	9	131370213	133369096	1998883	90980
ATD_BuduAggrey_37794016_1	ATD (BuduAggrey, EUR)	IMD	Fr_II_eTreg_UT	eTreg_Fr_II_UT	CD4	Sorted cell	ENSG00000087206	UIMC1	2306	3.42890575651113e-07	0.00157195072836348	0.000217713079717295	0.998085608755548	0.000124384545796183	5:177017860	rs353470	chr5.5		5	177017860	5:177017860	1.70743e-10	5:177347402	3.43388610211364e-09	3192	6917	0.99992954377094	0.992581609204399	176035919	178015942	ENSG00000087206.16	UIMC1	protein_coding	177006779	-1	-11081	-11081	-340623	0	0	10	176023575	178015942	1992367	90960
