## Supplementary material for "Design and interpretation of eQTL-GWAS colocalisation studies: lessons from a large-scale evaluation": Supp. Table 4 (part 14 of 110)

imd	IMD_label	Trait_class	blood_cell	bc_label	cell_type	exp_type	gid2	gn2	nsnps	H0	H1	H2	H3	H4	bestsnp_pid	bestsnp_rsid	cl	pmstat	CHR38	BP38	lead_eqtl_pid	lead_eqtl_P	lead_imd_pid	lead_imd_P	nSNP_eQTL_pre	nSNP_GWAS_pre	PP_eQTL_GWAS	PP_GWAS_eQTL	bp_lo	bp_hi	Gene_id	Gene_name	gene_biotype	TSS	strand	d_TSS_c	d_TSS_e	d_TSS_i	n_ingenes_c	n_ingenes_e	n_ingenes_i	eqtl_st	eqtl_en	eqtl_len	idx
ATD_BuduAggrey_37794016_1	ATD (BuduAggrey, EUR)	IMD	Fr_II_eTreg_UT	eTreg_Fr_II_UT	CD4	Sorted cell	ENSG00000169228	RAB24	2785	9.85673530355218e-30	0.0015724579448489	6.25841632128448e-27	0.998413357351641	1.41847035080576e-05	5:177255733	rs7706612	chr5.5		5	177255733	5:177301399	1.2701e-47	5:177347402	3.43388610211364e-09	3728	7268	0.999999177227393	0.992596316473778	176303804	178303461	ENSG00000169228.13	RAB24	protein_coding	177303719	-1	47986	2320	-43683	3	0	2	176303804	178303461	1999657	90970
ATD_BuduAggrey_37794016_1	ATD (BuduAggrey, EUR)	IMD	Fr_II_eTreg_UT	eTreg_Fr_II_UT	CD4	Sorted cell	ENSG00000169230	PRELID1	2785	9.5628523152463e-26	0.00157245726392143	6.07181882891816e-23	0.998412924137108	1.4618598968175e-05	5:177289976	rs10066035	chr5.5		5	177289976	5:177300437	1.22045e-47	5:177347402	3.43388610211364e-09	3728	7268	0.999901494551672	0.992596316473778	176303804	178303461	ENSG00000169230.9	PRELID1	protein_coding	177303799	1	-13823	-3362	43603	1	1	1	176303804	178303461	1999657	90971
ATD_BuduAggrey_37794016_1	ATD (BuduAggrey, EUR)	IMD	Fr_II_eTreg_UT	eTreg_Fr_II_UT	CD4	Sorted cell	ENSG00000027847	B4GALT7	3134	3.32570589949252e-07	0.00157210023951043	0.000211165131191349	0.998202348636177	1.40534225314153e-05	5:177347402	rs4532376	chr5.5		5	177347402	5:177603743	1.32426e-11	5:177347402	3.43388610211364e-09	4137	7749	0.999974624199124	0.992595913900409	176600642	178599572	ENSG00000027847.13	B4GALT7	protein_coding	177600132	1	-252730	3611	-252730	15	0	15	176600642	178599572	1998930	90959
ATD_BuduAggrey_37794016_1	ATD (BuduAggrey, EUR)	IMD	Fr_II_eTreg_UT	eTreg_Fr_II_UT	CD4	Sorted cell	ENSG00000146067	FAM193B	3148	0.000460559542951972	0.00109160799849471	0.29243037809417	0.693086123868221	0.0129313304961618	5:177347402	rs4532376	chr5.5		5	177347402	5:177522610	1.10806e-09	5:177347402	3.43388610211364e-09	4129	7796	0.967101026515638	0.99259386305499	176554842	178554304	ENSG00000146067.15	FAM193B	protein_coding	177554563	-1	207161	31953	207161	12	0	12	176554842	178554379	1999537	90962
ATD_BuduAggrey_37794016_1	ATD (BuduAggrey, EUR)	IMD	Fr_II_eTreg_UT	eTreg_Fr_II_UT	CD4	Sorted cell	ENSG00000175309	PHYKPL	4361	2.74542826353789e-06	0.00157193350993647	0.00174060059347265	0.996605156199967	7.95642683604473e-05	5:177347402	rs4532376	chr5.5		5	177347402	5:178234901	1.20818e-13	5:177347402	3.43388610211364e-09	5335	9227	0.99921622489171	0.997891723715001	177232937	179232771	ENSG00000175309.14	PHYKPL	protein_coding	178232802	-1	885400	-2099	885400	36	0	36	177232937	179232771	1999834	90974
ATD_BuduAggrey_37794016_1	ATD (BuduAggrey, EUR)	IMD	Fr_II_eTreg_UT	eTreg_Fr_II_UT	CD4	Sorted cell	ENSG00000184840	TMED9	3126	0.00112661311919547	0.000375526619288367	0.715340995246981	0.238350345636059	0.0448065193784766	5:177347402	rs4532376	chr5.5		5	177347402	5:177566283	8.10459e-05	5:177347402	3.43388610211364e-09	4123	7742	0.901387785756522	0.992596760170342	176592301	178592150	ENSG00000184840.11	TMED9	protein_coding	177592203	1	-244801	-25920	-244801	14	0	14	176592301	178592150	1999849	90975
ATD_BuduAggrey_37794016_1	ATD (BuduAggrey, EUR)	IMD	Fr_II_eTreg_UT	eTreg_Fr_II_UT	CD4	Sorted cell	ENSG00000213347	MXD3	2812	9.07107503849737e-05	0.00147353150995429	0.0575957197785723	0.935590933507198	0.00524910445389034	5:177347402	rs4532376	chr5.5		5	177347402	5:177305536	1.07545e-08	5:177347402	3.43388610211364e-09	3758	7300	0.974260082981757	0.992595391559625	176313154	178312627	ENSG00000213347.10	MXD3	protein_coding	177311898	-1	-35504	6362	-35504	0	0	0	176313154	178312627	1999473	90978
ATD_BuduAggrey_37794016_1	ATD (BuduAggrey, EUR)	IMD	Fr_II_eTreg_UT	eTreg_Fr_II_UT	CD4	Sorted cell	ENSG00000246596	SIMC1P1	3239	1.41424488049014e-05	0.00155755398545567	0.00897974722048245	0.988967870305756	0.000480686039501478	5:177347402	rs4532376	chr5.5		5	177347402	5:177791593	1.52043e-10	5:177347402	3.43388610211364e-09	4244	7832	0.909217350915548	0.992604817506899	176672330	178671413	ENSG00000246596.6	AC139795.1	transcribed_unprocessed_pseudogene	177672149	-1	324747	-119444	324747	17	3	17	176672327	178671413	1999086	90981
ATD_BuduAggrey_37794016_1	ATD (BuduAggrey, EUR)	IMD	Fr_II_eTreg_UT	eTreg_Fr_II_UT	CD4	Sorted cell	ENSG00000272459	FAM193B-DT	3148	0.000254013933411661	0.00130229464777498	0.161285097063998	0.826866018473698	0.010292575881118	5:177347402	rs4532376	chr5.5		5	177347402	5:177522351	1.24432e-07	5:177347402	3.43388610211364e-09	4129	7796	0.981996388986346	0.99259386305499	176554842	178554304	ENSG00000272459.1	AC139795.3	lncRNA	177554710	1	-207308	-32359	-207308	13	1	13	176554842	178554379	1999537	90983
ATD_BuduAggrey_37794016_1	ATD (BuduAggrey, EUR)	IMD	Fr_II_eTreg_UT	eTreg_Fr_II_UT	CD4	Sorted cell	ENSG00000170074	FAM153A	3373	9.39748694895102e-10	0.00157242566879051	5.96693757223642e-07	0.998412189951044	1.47867466600348e-05	5:177738667	rs3913373	chr5.5		5	177738667	5:177738667	1.17894e-15	5:177347402	3.43388610211364e-09	4308	8001	0.999999771262698	0.992605136960123	176784400	178783348	ENSG00000170074.19	FAM153A	protein_coding	177782899	-1	44232	44232	435497	1	1	20	176784147	178783348	1999201	90972
ATD_BuduAggrey_37794016_1	ATD (BuduAggrey, EUR)	IMD	Fr_II_eTreg_UT	eTreg_Fr_II_UT	CD4	Sorted cell	ENSG00000170089	RP11-423H2.1	3523	2.27112852576486e-13	0.00157236713508718	1.4420349614742e-10	0.99836185251318	6.57802073004812e-05	5:177785932	rs62399986	chr5.5		5	177785932	5:177785932	2.8576e-19	5:177347402	3.43388610211364e-09	4439	8181	0.999768276443356	0.992609208146753	176811040	178808955	ENSG00000170089.15	AC106795.1	transcribed_unprocessed_pseudogene	177875595	1	-89663	-89663	-528193	3	3	24	176809596	178808955	1999359	90973
ATD_BuduAggrey_37794016_1	ATD (BuduAggrey, EUR)	IMD	Fr_II_eTreg_UT	eTreg_Fr_II_UT	CD4	Sorted cell	ENSG00000214351	OR1X5P	3760	2.43998311756178e-13	0.00157244103645354	1.54925059044849e-10	0.998410646411986	1.69123963914423e-05	5:177798481	rs368556161	chr5.5		5	177798481	5:177798481	4.27694e-21	5:177347402	3.43388610211364e-09	4680	8465	0.993377431745676	0.992610566390096	176839717	178837610	ENSG00000214351.5	OR1X5P	unprocessed_pseudogene	177837646	-1	39165	39165	490244	1	1	22	176837886	178837610	1999724	90979
ATD_BuduAggrey_37794016_1	ATD (BuduAggrey, EUR)	IMD	Fr_II_eTreg_UT	eTreg_Fr_II_UT	CD4	Sorted cell	ENSG00000198833	UBE2J1	3721	1.40408738984675e-38	4.92670508737969e-05	2.84980993012874e-34	0.999950086026792	6.46922329462031e-07	6:89357345	rs9362643	chr6.1		6	89357345	6:89357345	2.27281e-52	6:90220794	3.08627619671008e-10	4740	6994	1.00000000000001	0.931465768503134	88352856	90352322	ENSG00000198833.6	UBE2J1	protein_coding	89352722	-1	-4623	-4623	-868072	0	0	9	88352856	90352322	1999466	90992
ATD_BuduAggrey_37794016_1	ATD (BuduAggrey, EUR)	IMD	Fr_II_eTreg_UT	eTreg_Fr_II_UT	CD4	Sorted cell	ENSG00000122335	SERAC1	4727	1.3348395017812e-12	2.27816088398816e-06	5.85926851172375e-07	0.999997101784115	3.41268159838095e-08	6:158168007	rs12662156	chr6.2		6	158168007	6:158168007	2.25697e-18	6:159075681	1.59594199784092e-12	5789	9008	0.999999917590672	0.99716592089724	157168492	159168094	ENSG00000122335.13	SERAC1	protein_coding	158168262	-1	255	255	-907419	0	0	19	157168492	159168094	1999602	90987
ATD_BuduAggrey_37794016_1	ATD (BuduAggrey, EUR)	IMD	Fr_II_eTreg_UT	eTreg_Fr_II_UT	CD4	Sorted cell	ENSG00000272047	GTF2H5	4727	1.8085026526812e-15	2.27816224400781e-06	7.93840954817708e-10	0.999997698787508	2.22564081997487e-08	6:158168623	rs62437115	chr6.2		6	158168623	6:158153860	2.32069e-24	6:159075681	1.59594199784092e-12	5789	9008	0.999999999529756	0.99716592089724	157168492	159168094	ENSG00000272047.1	GTF2H5	protein_coding	158168350	1	273	-14490	907331	0	1	18	157168492	159168094	1999602	90994
ATD_BuduAggrey_37794016_1	ATD (BuduAggrey, EUR)	IMD	Fr_II_eTreg_UT	eTreg_Fr_II_UT	CD4	Sorted cell	ENSG00000130338	TULP4	4855	2.24997522125586e-09	2.27515234628539e-06	0.000987625045333549	0.998675858228454	0.000334239323892478	6:159069404	rs212388	chr6.2		6	159069404	6:158236744	3.31128e-14	6:159075681	1.59594199784092e-12	5918	9122	0.997051743664533	0.997165875680539	157233470	159231899	ENSG00000130338.12	TULP4	protein_coding	158312465	1	756939	-75721	763216	15	2	15	157233100	159231899	1998799	90988
ATD_BuduAggrey_37794016_1	ATD (BuduAggrey, EUR)	IMD	Fr_II_eTreg_UT	eTreg_Fr_II_UT	CD4	Sorted cell	ENSG00000130363	RSPH3	4920	2.07410151583866e-11	2.27813560663366e-06	9.10425392249853e-06	0.999986006759603	2.61083012691389e-06	6:159069404	rs212388	chr6.2		6	159069404	6:158990978	5.49575e-11	6:159075681	1.59594199784092e-12	5960	9201	0.999999041636525	0.997165828116465	158000242	159999980	ENSG00000130363.11	RSPH3	protein_coding	159000202	-1	-69202	9224	-75479	2	1	2	158000242	159999980	1999738	90989
ATD_BuduAggrey_37794016_1	ATD (BuduAggrey, EUR)	IMD	Fr_II_eTreg_UT	eTreg_Fr_II_UT	CD4	Sorted cell	ENSG00000146425	DYNLT1	5179	1.36921777207848e-09	2.27673161892664e-06	0.000601017183382699	0.999369697700814	2.700701496487e-05	6:159075681	rs629326	chr6.2		6	159075681	6:158591778	2.89467e-13	6:159075681	1.59594199784092e-12	6202	9416	0.998387546917078	0.997165843707396	157645114	159644342	ENSG00000146425.10	DYNLT1	protein_coding	158644743	-1	-430938	52965	-430938	11	1	11	157645114	159644548	1999434	90991
ATD_BuduAggrey_37794016_1	ATD (BuduAggrey, EUR)	IMD	Fr_II_eTreg_UT	eTreg_Fr_II_UT	CD4	Sorted cell	ENSG00000271913	TAGAP-AS1	4931	1.44852432572162e-10	2.27796539740851e-06	6.35828727421432e-05	0.999911252937138	2.28860798698574e-05	6:159075681	rs629326	chr6.2		6	159075681	6:159002626	3.44134e-11	6:159075681	1.59594199784092e-12	5969	9201	0.999992892844195	0.99716582924262	157988213	159988036	ENSG00000271913.5	AL035530.2	lncRNA	158999870	1	75811	2756	75811	3	1	3	157988213	159988036	1999823	90993
ATD_BuduAggrey_37794016_1	ATD (BuduAggrey, EUR)	IMD	Fr_II_eTreg_UT	eTreg_Fr_II_UT	CD4	Sorted cell	ENSG00000274023	AL360169.2	4995	3.50047098886491e-12	2.27815859306101e-06	1.53652930082735e-06	0.999996126490727	5.88178787067984e-08	6:159075681	rs629326	chr6.2		6	159075681	6:158392093	2.97017e-14	6:159075681	1.59594199784092e-12	5995	9130	0.999996311662294	0.997165884441394	157283447	159282747	ENSG00000274023.1	AL360169.2	lncRNA	158282841	1	792840	109252	792840	16	1	16	157283447	159282747	1999300	90995
ATD_BuduAggrey_37794016_1	ATD (BuduAggrey, EUR)	IMD	Fr_II_eTreg_UT	eTreg_Fr_II_UT	CD4	Sorted cell	ENSG00000112110	MRPL18	4689	6.11766381923362e-20	2.27816217994607e-06	2.68534431136887e-14	0.999997716611424	5.22636795804974e-09	6:159702641	rs2475564	chr6.2		6	159702641	6:159720174	7.87652e-29	6:159075681	1.59594199784092e-12	5809	8619	0.999999999999997	0.997165888506721	158789824	160789709	ENSG00000112110.9	MRPL18	protein_coding	159790467	1	-87826	-70293	-714786	7	6	14	158789824	160789709	1999885	90984
ATD_BuduAggrey_37794016_1	ATD (BuduAggrey, EUR)	IMD	Fr_II_eTreg_UT	eTreg_Fr_II_UT	CD4	Sorted cell	ENSG00000153814	JAZF1	4084	6.28481340866729e-11	8.46819667661258e-05	7.4209899718863e-07	0.999908792893344	5.78297804357384e-06	7:28120410	rs66537264	chr7.1		7	28120410	7:28145807	1.29147e-16	7:28790881	5.8326684214682e-11	5116	7971	0.999999915705815	0.999866550864056	27181212	29180277	ENSG00000153814.11	JAZF1	protein_coding	28180795	-1	60385	34988	-610086	1	1	1	27181212	29180388	1999176	90997
ATD_BuduAggrey_37794016_1	ATD (BuduAggrey, EUR)	IMD	Fr_II_eTreg_UT	eTreg_Fr_II_UT	CD4	Sorted cell	ENSG00000076554	TPD52	2774	4.73440031788089e-45	5.7105581357351e-15	8.29060873796962e-31	1	9.67663454922472e-18	8:80138778	rs2162229	chr8.2		8	80138778	8:80138778	5.19877e-49	8:80376499	3.38454716171417e-20	3651	6339	0.999999999999982	0.993608378634635	79232187	81182715	ENSG00000076554.15	TPD52	protein_coding	80171564	-1	32786	32786	-204935	0	0	1	79232187	81230787	1998600	90998
ATD_BuduAggrey_37794016_1	ATD (BuduAggrey, EUR)	IMD	Fr_II_eTreg_UT	eTreg_Fr_II_UT	CD4	Sorted cell	ENSG00000076641	PAG1	3064	3.10811962457254e-16	5.38539318757016e-15	0.0544275979807081	0.943053953057854	0.00251844896143212	8:80376499	rs952558	chr8.2		8	80376499	8:81093404	3.58617e-10	8:80376499	3.38454716171417e-20	3952	6690	0.995129317376321	0.993608378634635	80112107	82111760	ENSG00000076641.4	PAG1	protein_coding	81112068	-1	735569	18664	735569	8	0	8	80112107	82111760	1999653	90999
ATD_BuduAggrey_37794016_1	ATD (BuduAggrey, EUR)	IMD	Fr_II_eTreg_UT	eTreg_Fr_II_UT	CD4	Sorted cell	ENSG00000170873	MTSS1	4538	1.20012510023114e-20	1.2894695560954e-10	9.30712240771345e-11	0.999999999774055	3.92597684301897e-12	8:125597624	rs6996614	chr8.3		8	125597624	8:124562672	2.32299e-23	8:125597624	8.07620902369198e-17	5519	7684	0.999999999990588	0.999999997840914	123729343	125728041	ENSG00000170873.18	MTSS1	protein_coding	124728473	-1	-869151	165801	-869151	12	0	12	123728470	125728041	1999571	91004
ATD_BuduAggrey_37794016_1	ATD (BuduAggrey, EUR)	IMD	Fr_II_eTreg_UT	eTreg_Fr_II_UT	CD4	Sorted cell	ENSG00000168672	LRATD2	4687	2.83236332967527e-36	1.28946955621963e-10	2.19653369530253e-26	0.999999999868649	2.40925796325804e-12	8:126501105	rs12548156	chr8.3		8	126501105	8:126501105	7.27397e-46	8:125597624	8.07620902369198e-17	5781	8493	1	0.999999997833961	125561648	127558356	ENSG00000168672.3	FAM84B	protein_coding	126558478	-1	57373	57373	960854	2	2	5	125558926	127558356	1999430	91003
ATD_BuduAggrey_37794016_1	ATD (BuduAggrey, EUR)	IMD	Fr_II_eTreg_UT	eTreg_Fr_II_UT	CD4	Sorted cell	ENSG00000123908	AGO2	3870	9.82667675598063e-08	1.19071644906659e-05	0.000453912235647227	0.0531085271622059	0.946425555170888	8:140590120	rs6983924	chr8.4		8	140590120	8:140586532	1.18708e-09	8:140591443	1.45732293556975e-09	4919	7986	0.999109673622682	0.999954128767448	139635779	141635521	ENSG00000123908.11	AGO2	protein_coding	140635633	-1	45513	49101	44190	0	0	0	139635779	141635521	1999742	91001
ATD_BuduAggrey_37794016_1	ATD (BuduAggrey, EUR)	IMD	Fr_II_eTreg_UT	eTreg_Fr_II_UT	CD4	Sorted cell	ENSG00000167632	TRAPPC9	3829	5.01897342316472e-06	0.000211042786891458	0.0231835892362439	0.974843106535546	0.00175724246789611	8:140591443	rs7843258	chr8.4		8	140591443	8:139729611	1.02826e-11	8:140591443	1.45732293556975e-09	4831	7535	0.997625438772339	0.999947785211538	139459066	141404226	ENSG00000167632.14	TRAPPC9	protein_coding	140457744	-1	-133699	728133	-133699	2	2	2	139459066	141404226	1945160	91002
ATD_BuduAggrey_37794016_1	ATD (BuduAggrey, EUR)	IMD	Fr_II_eTreg_UT	eTreg_Fr_II_UT	CD4	Sorted cell	ENSG00000253210	DENND3-AS1	3981	5.84097655554174e-13	0.000216440898263865	2.69806223607145e-09	0.999783183442795	3.72960296567414e-07	8:141115787	rs7016051	chr8.4		8	141115787	8:141115787	1.14552e-17	8:140591443	1.45732293556975e-09	5069	8346	0.999999999643291	0.99995207218906	140130598	142129816	ENSG00000253210.1	AC040970.1	lncRNA	141130119	-1	14332	14332	538676	1	1	4	140130598	142129816	1999218	91006
ATD_BuduAggrey_37794016_1	ATD (BuduAggrey, EUR)	IMD	Fr_II_eTreg_UT	eTreg_Fr_II_UT	CD4	Sorted cell	ENSG00000105339	DENND3	3955	6.67800619600812e-26	0.000216440939234087	3.08470214934294e-22	0.999783184327988	3.74732774874869e-07	8:141128400	rs7015022	chr8.4		8	141128400	8:141128400	3.35208e-36	8:140591443	1.45732293556975e-09	5039	8314	1	0.999952029567676	140117323	142115866	ENSG00000105339.10	DENND3	protein_coding	141128589	1	-189	-189	-537146	0	0	3	140117323	142115866	1998543	91000
ATD_BuduAggrey_37794016_1	ATD (BuduAggrey, EUR)	IMD	Fr_II_eTreg_UT	eTreg_Fr_II_UT	CD4	Sorted cell	ENSG00000184489	PTP4A3	4423	2.21057727046717e-15	0.000216440172842768	1.02111236451168e-11	0.999782904355559	6.5546138650216e-07	8:141404226	rs6578177	chr8.4		8	141404226	8:141404226	5.99016e-27	8:140591443	1.45732293556975e-09	5529	8616	0.999999999998812	0.999950798662475	140394931	142390213	ENSG00000184489.11	PTP4A3	protein_coding	141392021	1	12205	12205	-800578	1	1	14	140394931	142390213	1995282	91005
ATD_BuduAggrey_37794016_1	ATD (BuduAggrey, EUR)	IMD	Fr_II_eTreg_UT	eTreg_Fr_II_UT	CD4	Sorted cell	ENSG00000122692	SMU1	4364	1.09843029035607e-21	0.0103292553458346	1.05238247207758e-19	0.989623678172717	4.70664814475381e-05	9:33051542	rs7846968	chr9.1		9	33051542	9:32958094	1.27132e-34	9:33430709	2.39260792671163e-08	5382	9646	0.999999999999157	0.985767802251928	32076784	34074918	ENSG00000122692.8	SMU1	protein_coding	33076674	-1	25132	118580	-354035	0	2	8	32076784	34074927	1998143	91012
ATD_BuduAggrey_37794016_1	ATD (BuduAggrey, EUR)	IMD	Fr_II_eTreg_UT	eTreg_Fr_II_UT	CD4	Sorted cell	ENSG00000086062	B4GALT1	4052	1.16061497544048e-21	0.0103251382003914	1.11200082369573e-19	0.989264562544605	0.000410299255006058	9:33119820	rs10121987	chr9.1		9	33119820	9:33112625	1.48783e-32	9:33430709	2.39260792671163e-08	5007	9162	0.999752953486162	0.985930431985067	32167446	34165457	ENSG00000086062.12	B4GALT1	protein_coding	33167336	-1	47516	54711	-263373	1	1	6	32167446	34165457	1998011	91009
ATD_BuduAggrey_37794016_1	ATD (BuduAggrey, EUR)	IMD	Fr_II_eTreg_UT	eTreg_Fr_II_UT	CD4	Sorted cell	ENSG00000086102	NFX1	3974	0.000205864448933665	0.0101026724592729	0.0197240176159512	0.967940097813942	0.00202734766190123	9:33426044	rs7049124	chr9.1		9	33426044	9:33362101	1.4971e-09	9:33430709	2.39260792671163e-08	4869	8911	0.998180757315117	0.985888710010843	32291153	34290409	ENSG00000086102.18	NFX1	protein_coding	33290516	1	135528	71585	140193	2	0	2	32290982	34290409	1999427	91010
ATD_BuduAggrey_37794016_1	ATD (BuduAggrey, EUR)	IMD	Fr_II_eTreg_UT	eTreg_Fr_II_UT	CD4	Sorted cell	ENSG00000165272	AQP3	3896	0.000979232329446275	0.00847077137000468	0.0938265592441738	0.811468677517383	0.0852547595389931	9:33426044	rs7049124	chr9.1		9	33426044	9:33416873	5.48428e-10	9:33430709	2.39260792671163e-08	4792	8665	0.990103124249066	0.985979800205481	32448038	34447560	ENSG00000165272.14	AQP3	protein_coding	33447593	-1	21549	30720	16884	0	0	0	32448038	34447560	1999522	91015
ATD_BuduAggrey_37794016_1	ATD (BuduAggrey, EUR)	IMD	Fr_II_eTreg_UT	eTreg_Fr_II_UT	CD4	Sorted cell	ENSG00000086061	DNAJA1	4554	0.00559668542470822	0.0044759999207138	0.536259317192862	0.428828573025079	0.0248394244366378	9:33430709	rs7857407	chr9.1		9	33430709	9:33036278	3.59581e-09	9:33430709	2.39260792671163e-08	5568	9859	0.918653237257574	0.985689699821502	32025341	34024958	ENSG00000086061.15	DNAJA1	protein_coding	33025273	1	405436	11005	405436	9	0	9	32025341	34024958	1999617	91008
ATD_BuduAggrey_37794016_1	ATD (BuduAggrey, EUR)	IMD	Fr_II_eTreg_UT	eTreg_Fr_II_UT	CD4	Sorted cell	ENSG00000164978	NUDT2	3403	2.39364062685705e-33	0.0103308637816911	2.29296222437255e-31	0.989633884182776	3.52520355376635e-05	9:34332742	rs7039222	chr9.1		9	34332742	9:34309433	1.06155e-48	9:33430709	2.39260792671163e-08	4291	7511	1	0.986360808904017	33330399	35329334	ENSG00000164978.17	NUDT2	protein_coding	34329569	1	3173	-20136	-898860	0	1	21	33330399	35329334	1998935	91013
ATD_BuduAggrey_37794016_1	ATD (BuduAggrey, EUR)	IMD	Fr_II_eTreg_UT	eTreg_Fr_II_UT	CD4	Sorted cell	ENSG00000165138	ANKS6	3536	3.42513572060853e-11	1.3076103112807e-05	2.61934405937522e-06	0.999984111256907	1.93261671105772e-07	9:98807834	rs10987768	chr9.2		9	98807834	9:98768692	1.35111e-16	9:99568999	4.88750453440103e-11	4631	7222	0.999999617779095	0.999997164966028	97798086	99795421	ENSG00000165138.17	ANKS6	protein_coding	98796555	-1	-11279	27863	-772444	2	0	8	97797579	99795421	1997842	91014
ATD_BuduAggrey_37794016_1	ATD (BuduAggrey, EUR)	IMD	Fr_II_eTreg_UT	eTreg_Fr_II_UT	CD4	Sorted cell	ENSG00000066697	MSANTD3	1885	4.45005943291486e-07	1.26068302231239e-05	0.0340380691680604	0.964280771882762	0.00166810711301049	9:99568999	rs10988863	chr9.2		9	99568999	9:100428174	1.07503e-07	9:99568999	4.88750453440103e-11	2640	6228	0.985619476238574	0.999997329351439	99427621	101425118	ENSG00000066697.14	MSANTD3	protein_coding	100427143	1	-858144	1031	-858144	9	0	9	99427621	101426885	1999264	91007
ATD_BuduAggrey_37794016_1	ATD (BuduAggrey, EUR)	IMD	Fr_II_eTreg_UT	eTreg_Fr_II_UT	CD4	Sorted cell	ENSG00000106799	TGFBR1	3404	6.59866415297443e-06	6.16900544488675e-06	0.50472483782324	0.471813800753549	0.0234485937536133	9:99568999	rs10988863	chr9.2		9	99568999	9:99049215	1.36768e-07	9:99568999	4.88750453440103e-11	4378	7012	0.930178279944122	0.99999709012134	98104357	100101539	ENSG00000106799.12	TGFBR1	protein_coding	99105113	1	463886	-55898	463886	3	0	3	98104357	100102915	1998558	91011
ATD_BuduAggrey_37794016_1	ATD (BuduAggrey, EUR)	IMD	Fr_II_eTreg_UT	eTreg_Fr_II_UT	CD4	Sorted cell	ENSG00000138311	ZNF365	4248	3.19083837912725e-20	1.61949918237993e-12	1.97026238057181e-08	0.99999997971662	5.79136200452004e-10	10:62616798	rs10822037	chr10.3		10	62616798	10:62377116	1.29923e-17	10:62616798	8.0508697731304e-19	5219	8225	0.999999997837844	0.999999999985736	61375185	63374062	ENSG00000138311.15	ZNF365	protein_coding	62374369	1	242429	2747	242429	2	1	2	61375185	63374062	1998877	91016
ATD_BuduAggrey_37794016_1	ATD (BuduAggrey, EUR)	IMD	Fr_II_eTreg_UT	eTreg_Fr_II_UT	CD4	Sorted cell	ENSG00000150347	ARID5B	3961	1.58353189071235e-13	1.4511202672301e-12	0.0977791082467656	0.896017831861334	0.00620305989028996	10:62616798	rs10822037	chr10.3		10	62616798	10:62045617	2.89667e-10	10:62616798	8.0508697731304e-19	4899	7852	0.989977002314821	0.999999999985887	60901367	62900637	ENSG00000150347.14	ARID5B	protein_coding	61901699	1	715099	143918	715099	6	0	6	60901367	62900811	1999444	91017
ATD_BuduAggrey_37794016_1	ATD (BuduAggrey, EUR)	IMD	Fr_II_eTreg_UT	eTreg_Fr_II_UT	CD4	Sorted cell	ENSG00000165476	REEP3	3381	3.76171696447507e-28	1.6194992152241e-12	2.32276553709119e-16	0.999999999998323	6.02588983924246e-14	10:63616875	rs10465991	chr10.3		10	63616875	10:63622174	2.31854e-40	10:62616798	8.0508697731304e-19	4573	7898	0.99296813509412	0.999999999985355	62521408	64521033	ENSG00000165476.13	REEP3	protein_coding	63521401	1	95474	100773	-904603	0	0	8	62521408	64521182	1999774	91018
ATD_BuduAggrey_37794016_1	ATD (BuduAggrey, EUR)	IMD	Fr_II_eTreg_UT	eTreg_Fr_II_UT	CD4	Sorted cell	ENSG00000110025	SNX15	2608	1.34163575169978e-37	5.8276609042422e-37	0.18589740867553	0.80746898672281	0.00663360460166742	11:65791795	rs10791824	chr11.2		11	65791795	11:65035879	2.27772e-08	11:65791795	1.23016159180757e-43	4048	5943	0.969228963944109	1	64030207	66027319	ENSG00000110025.12	SNX15	protein_coding	65027439	1	764356	8440	764356	57	0	57	64029592	66027319	1997727	91021
ATD_BuduAggrey_37794016_1	ATD (BuduAggrey, EUR)	IMD	Fr_II_eTreg_UT	eTreg_Fr_II_UT	CD4	Sorted cell	ENSG00000110047	EHD1	2561	1.38867293974408e-39	7.20270826282154e-37	0.00192414894034533	0.998009050193468	6.68008661793018e-05	11:65791795	rs10791824	chr11.2		11	65791795	11:64871691	3.21386e-12	11:65791795	1.23016159180757e-43	3978	5822	0.999679948192538	1	63888374	65887922	ENSG00000110047.17	EHD1	protein_coding	64878621	-1	-913174	6930	-913174	66	0	66	63888374	65887922	1999548	91022
ATD_BuduAggrey_37794016_1	ATD (BuduAggrey, EUR)	IMD	Fr_II_eTreg_UT	eTreg_Fr_II_UT	CD4	Sorted cell	ENSG00000133895	MEN1	2516	7.70696132604388e-48	7.21707613486067e-37	1.06787862313517e-11	0.999999999988688	6.33449430289745e-13	11:65791795	rs10791824	chr11.2		11	65791795	11:64812870	3.08039e-26	11:65791795	1.23016159180757e-43	3920	5744	0.999999991218591	1	63813223	65811288	ENSG00000133895.14	MEN1	protein_coding	64810551	-1	-981244	-2319	-981244	68	0	68	63812540	65811288	1998748	91026
ATD_BuduAggrey_37794016_1	ATD (BuduAggrey, EUR)	IMD	Fr_II_eTreg_UT	eTreg_Fr_II_UT	CD4	Sorted cell	ENSG00000162298	SYVN1	2598	2.83614780510731e-37	4.28905877145365e-37	0.392977398613792	0.594267620838474	0.0127549805477298	11:65791795	rs10791824	chr11.2		11	65791795	11:65106790	5.24923e-11	11:65791795	1.23016159180757e-43	4071	5941	0.935939052542566	1	64135062	66133747	ENSG00000162298.18	SYVN1	protein_coding	65134519	-1	-657276	27729	-657276	44	6	44	64134996	66134501	1999505	91034
ATD_BuduAggrey_37794016_1	ATD (BuduAggrey, EUR)	IMD	Fr_II_eTreg_UT	eTreg_Fr_II_UT	CD4	Sorted cell	ENSG00000172500	FIBP	2456	8.54096829920861e-38	6.31844214069573e-37	0.118343885245391	0.875472666454272	0.00618344830034152	11:65791795	rs10791824	chr11.2		11	65791795	11:65895317	1.22427e-09	11:65791795	1.23016159180757e-43	3720	5790	0.974320566907059	1	64888885	66888340	ENSG00000172500.12	FIBP	protein_coding	65888471	-1	96676	-6846	96676	5	1	5	64888885	66888464	1999579	91036
ATD_BuduAggrey_37794016_1	ATD (BuduAggrey, EUR)	IMD	Fr_II_eTreg_UT	eTreg_Fr_II_UT	CD4	Sorted cell	ENSG00000172638	EFEMP2	2425	2.45657031885209e-39	7.17050076756294e-37	0.00340383040572113	0.993540393082856	0.00305577651141815	11:65791795	rs10791824	chr11.2		11	65791795	11:65871248	2.66199e-11	11:65791795	1.23016159180757e-43	3694	5758	0.999552034535136	1	64873878	66873185	ENSG00000172638.12	EFEMP2	protein_coding	65872800	-1	81005	1552	81005	3	0	3	64873756	66873356	1999600	91038
ATD_BuduAggrey_37794016_1	ATD (BuduAggrey, EUR)	IMD	Fr_II_eTreg_UT	eTreg_Fr_II_UT	CD4	Sorted cell	ENSG00000172803	SNX32	2456	1.26537541151634e-37	5.91498543195147e-37	0.175330755538227	0.819571768901732	0.00509747556003425	11:65791795	rs10791824	chr11.2		11	65791795	11:65834089	2.79001e-10	11:65791795	1.23016159180757e-43	3724	5827	0.97681399167063	1	64834461	66829313	ENSG00000172803.17	SNX32	protein_coding	65833963	1	-42168	126	-42168	0	0	0	64834461	66833621	1999160	91039
ATD_BuduAggrey_37794016_1	ATD (BuduAggrey, EUR)	IMD	Fr_II_eTreg_UT	eTreg_Fr_II_UT	CD4	Sorted cell	ENSG00000172922	RNASEH2C	2510	1.84840455904678e-38	7.02155423250886e-37	0.025611543019444	0.972905466911866	0.00148299006868713	11:65791795	rs10791824	chr11.2		11	65791795	11:65695372	5.89408e-13	11:65791795	1.23016159180757e-43	3791	5923	0.904104122373148	1	64722651	66718672	ENSG00000172922.8	RNASEH2C	protein_coding	65720798	-1	-70997	25426	-70997	5	1	5	64721134	66718672	1997538	91040
ATD_BuduAggrey_37794016_1	ATD (BuduAggrey, EUR)	IMD	Fr_II_eTreg_UT	eTreg_Fr_II_UT	CD4	Sorted cell	ENSG00000173327	MAP3K11	2548	2.77272001144796e-41	7.21679004760315e-37	3.84188826555884e-05	0.999960357213957	1.22390338791787e-06	11:65791795	rs10791824	chr11.2		11	65791795	11:65613445	7.82282e-17	11:65791795	1.23016159180757e-43	3816	5951	0.999994372395453	1	64619054	66614046	ENSG00000173327.7	MAP3K11	protein_coding	65614221	-1	-177574	776	-177574	12	0	12	64615976	66614190	1998214	91041
ATD_BuduAggrey_37794016_1	ATD (BuduAggrey, EUR)	IMD	Fr_II_eTreg_UT	eTreg_Fr_II_UT	CD4	Sorted cell	ENSG00000173992	CCS	2413	1.91686511587417e-37	5.21926241851947e-37	0.265601343263298	0.72315991951453	0.0112387372221726	11:65791795	rs10791824	chr11.2		11	65791795	11:66909895	5.2238e-08	11:65791795	1.23016159180757e-43	3619	5433	0.961131953423702	1	65594294	67592630	ENSG00000173992.8	CCS	protein_coding	66593185	1	-801390	316710	-801390	51	10	51	65593838	67592630	1998792	91042
ATD_BuduAggrey_37794016_1	ATD (BuduAggrey, EUR)	IMD	Fr_II_eTreg_UT	eTreg_Fr_II_UT	CD4	Sorted cell	ENSG00000174080	CTSF	2370	1.85642408946063e-58	7.21707613494231e-37	2.57226618474002e-22	1	8.36161722901964e-24	11:65791795	rs10791824	chr11.2		11	65791795	11:66561406	1.50205e-37	11:65791795	1.23016159180757e-43	3579	5368	0.998508161546951	1	65569012	67568765	ENSG00000174080.10	CTSF	protein_coding	66568606	-1	776811	7200	776811	49	0	49	65568906	67568765	1999859	91043
ATD_BuduAggrey_37794016_1	ATD (BuduAggrey, EUR)	IMD	Fr_II_eTreg_UT	eTreg_Fr_II_UT	CD4	Sorted cell	ENSG00000174165	ZDHHC24	2353	7.25965981992559e-39	7.14134050654015e-37	0.0100590040678345	0.989505179434498	0.000435816497660994	11:65791795	rs10791824	chr11.2		11	65791795	11:66474739	3.79384e-09	11:65791795	1.23016159180757e-43	3568	5348	0.998345294132532	1	65547359	67545585	ENSG00000174165.7	ZDHHC24	protein_coding	66546048	-1	754253	71309	754253	46	5	46	65546668	67545585	1998917	91044
ATD_BuduAggrey_37794016_1	ATD (BuduAggrey, EUR)	IMD	Fr_II_eTreg_UT	eTreg_Fr_II_UT	CD4	Sorted cell	ENSG00000175334	BANF1	2465	7.11761673355342e-42	7.21699948414213e-37	9.86218878735761e-06	0.999989377724446	7.6008676451336e-07	11:65791795	rs10791824	chr11.2		11	65791795	11:65974812	3.78399e-20	11:65791795	1.23016159180757e-43	3740	5639	0.999967597098767	1	65002259	67000942	ENSG00000175334.7	BANF1	protein_coding	66002503	1	-210708	-27691	-210708	13	1	13	65002259	67001872	1999613	91045
ATD_BuduAggrey_37794016_1	ATD (BuduAggrey, EUR)	IMD	Fr_II_eTreg_UT	eTreg_Fr_II_UT	CD4	Sorted cell	ENSG00000176973	FAM89B	2576	5.61591392106722e-41	7.21649017848224e-37	7.78142535295855e-05	0.999918802950542	3.38279592336503e-06	11:65791795	rs10791824	chr11.2		11	65791795	11:65571473	3.15273e-20	11:65791795	1.23016159180757e-43	3851	6008	0.999989214152166	1	64574140	66572212	ENSG00000176973.7	FAM89B	protein_coding	65572538	1	219257	-1065	219257	16	0	16	64572616	66572212	1999596	91046
ATD_BuduAggrey_37794016_1	ATD (BuduAggrey, EUR)	IMD	Fr_II_eTreg_UT	eTreg_Fr_II_UT	CD4	Sorted cell	ENSG00000197847	SLC22A20P	2588	3.31685698334584e-71	7.21707613494231e-37	4.59584590951852e-35	1	3.22635343330975e-36	11:65791795	rs10791824	chr11.2		11	65791795	11:65214382	6.09518e-52	11:65791795	1.23016159180757e-43	4087	5927	1	1	64214035	66213808	ENSG00000197847.12	SLC22A20	transcribed_unitary_pseudogene	65213873	1	577922	509	577922	39	0	39	64214035	66213808	1999773	91049
ATD_BuduAggrey_37794016_1	ATD (BuduAggrey, EUR)	IMD	Fr_II_eTreg_UT	eTreg_Fr_II_UT	CD4	Sorted cell	ENSG00000213445	SIPA1	2552	2.34174166741033e-45	7.21707586874806e-37	3.24472351908902e-09	0.999999963048638	3.37066385645156e-08	11:65791795	rs10791824	chr11.2		11	65791795	11:65638129	2.88774e-29	11:65791795	1.23016159180757e-43	3827	5970	0.999999548098143	1	64639913	66636021	ENSG00000213445.9	SIPA1	protein_coding	65638101	1	153694	28	153694	10	0	10	64639913	66636865	1996952	91051
ATD_BuduAggrey_37794016_1	ATD (BuduAggrey, EUR)	IMD	Fr_II_eTreg_UT	eTreg_Fr_II_UT	CD4	Sorted cell	ENSG00000254461	AP001107.4	2302	8.7703700841504e-38	6.3175991478503e-37	0.121522482514597	0.875361996995722	0.00311552048967467	11:65791795	rs10791824	chr11.2		11	65791795	11:66263477	5.69386e-07	11:65791795	1.23016159180757e-43	3608	5338	0.920227414043419	1	65261966	67261405	ENSG00000254461.1	AP001107.4	lncRNA	66261834	-1	470039	-1643	470039	22	0	22	65261966	67261405	1999439	91052
ATD_BuduAggrey_37794016_1	ATD (BuduAggrey, EUR)	IMD	Fr_II_eTreg_UT	eTreg_Fr_II_UT	CD4	Sorted cell	ENSG00000254614	CAPN1-AS1	2592	1.44185298843686e-58	7.21707613494231e-37	1.99783535808353e-22	1	5.87188869386258e-24	11:65791795	rs10791824	chr11.2		11	65791795	11:65176711	1.03676e-34	11:65791795	1.23016159180757e-43	4089	5922	1	1	64182431	66181650	ENSG00000254614.2	AP003068.2	lncRNA	65180884	-1	-610911	4173	-610911	41	0	41	64182430	66181650	1999220	91053
ATD_BuduAggrey_37794016_1	ATD (BuduAggrey, EUR)	IMD	Fr_II_eTreg_UT	eTreg_Fr_II_UT	CD4	Sorted cell	ENSG00000255517	DPP3-DT	2342	2.52015593860053e-46	7.2170761320105e-37	3.49193481055147e-10	0.999999999593669	5.71397780438711e-11	11:65791795	rs10791824	chr11.2		11	65791795	11:66535272	1.18834e-18	11:65791795	1.23016159180757e-43	3582	5314	0.999999998868005	1	65480603	67479286	ENSG00000255517.6	AP002748.3	lncRNA	66480246	-1	688451	-55026	688451	41	4	41	65480603	67479999	1999396	91057
ATD_BuduAggrey_37794016_1	ATD (BuduAggrey, EUR)	IMD	Fr_II_eTreg_UT	eTreg_Fr_II_UT	CD4	Sorted cell	ENSG00000172543	CTSW	2440	7.31549568044226e-91	7.2170761349422e-37	1.01363703855408e-54	1	1.48300850290899e-38	11:65888811	rs656980	chr11.2		11	65888811	11:65876556	6.30823e-76	11:65791795	1.23016159180757e-43	3708	5773	1	1	64880577	66879717	ENSG00000172543.7	CTSW	protein_coding	65879837	1	8974	-3281	-88042	1	0	4	64880577	66879717	1999140	91037
ATD_BuduAggrey_37794016_1	ATD (BuduAggrey, EUR)	IMD	Fr_II_eTreg_UT	eTreg_Fr_II_UT	CD4	Sorted cell	ENSG00000078124	ACER3	4017	4.136524025061e-40	3.22762305343411e-28	1.28160071872531e-12	0.999999999998678	3.312257541574e-14	11:76582714	rs7936323	chr11.3		11	76582714	11:76853560	1.85963e-21	11:76582714	1.89173283612756e-34	4973	7039	0.999999999961367	0.999999999999857	75861849	77858738	ENSG00000078124.11	ACER3	protein_coding	76860918	1	-278204	-7358	-278204	7	0	7	75861763	77858738	1996975	91020
ATD_BuduAggrey_37794016_1	ATD (BuduAggrey, EUR)	IMD	Fr_II_eTreg_UT	eTreg_Fr_II_UT	CD4	Sorted cell	ENSG00000137507	LRRC32	4038	2.92240486746049e-37	4.37394008497529e-29	9.05435615954986e-10	0.133783394151545	0.866216604943019	11:76582714	rs7936323	chr11.3		11	76582714	11:76588605	5.80266e-19	11:76582714	1.89173283612756e-34	5076	7028	0.999999999275755	0.999999999999857	75670907	77670706	ENSG00000137507.11	LRRC32	protein_coding	76670747	-1	88033	82142	88033	3	3	3	75670907	77670706	1999799	91027
ATD_BuduAggrey_37794016_1	ATD (BuduAggrey, EUR)	IMD	Fr_II_eTreg_UT	eTreg_Fr_II_UT	CD4	Sorted cell	ENSG00000149269	PAK1	4261	1.01924692958982e-32	3.2275149969194e-28	3.15788712843657e-05	0.999966517525312	1.90360340429115e-06	11:76582714	rs7936323	chr11.3		11	76582714	11:77458783	2.09129e-12	11:76582714	1.89173283612756e-34	5222	7239	0.997245334042468	0.999999999999857	76474944	78474590	ENSG00000149269.9	PAK1	protein_coding	77474094	-1	891380	15311	891380	14	1	14	76474944	78474590	1999646	91028
ATD_BuduAggrey_37794016_1	ATD (BuduAggrey, EUR)	IMD	Fr_II_eTreg_UT	eTreg_Fr_II_UT	CD4	Sorted cell	ENSG00000160613	PCSK7	5605	1.04806522607354e-12	0.000478446612412374	2.18948127299441e-09	0.999508278800909	1.32723961478023e-05	11:117140042	rs2622935	chr11.5		11	117140042	11:117210784	1.7528e-27	11:116972709	5.31644401873754e-10	6845	9125	0.999999987678576	0.972057937135706	116232807	118231343	ENSG00000160613.12	PCSK7	protein_coding	117232073	-1	92031	21289	259364	3	0	7	116232807	118231343	1998536	91032
ATD_BuduAggrey_37794016_1	ATD (BuduAggrey, EUR)	IMD	Fr_II_eTreg_UT	eTreg_Fr_II_UT	CD4	Sorted cell	ENSG00000254851	RP11-109L13.1	5602	4.53325953930996e-89	0.000478445566181883	9.47033149467069e-86	0.999509948499893	1.1605933921387e-05	11:117211258	rs236910	chr11.5		11	117211258	11:117211047	4.74791e-106	11:116972709	5.31644401873754e-10	6773	9181	0.999999999999994	0.972056845186695	116136768	118135185	ENSG00000254851.1	AP005018.2	transcribed_unprocessed_pseudogene	117135528	1	75730	75519	-162819	3	3	3	116136768	118135185	1998417	91054
ATD_BuduAggrey_37794016_1	ATD (BuduAggrey, EUR)	IMD	Fr_II_eTreg_UT	eTreg_Fr_II_UT	CD4	Sorted cell	ENSG00000110324	IL10RA	4812	5.89841447672107e-30	1.76402875149886e-05	3.34365863579754e-25	0.999982281866517	7.78459651474139e-08	11:118009424	rs11216674	chr11.6		11	118009424	11:118007844	2.99968e-51	11:118875175	5.29290479777411e-11	6092	8142	1	0.999898600140208	116986684	118986210	ENSG00000110324.10	IL10RA	protein_coding	117986394	1	23030	21450	888781	0	0	31	116986684	118986210	1999526	91023
ATD_BuduAggrey_37794016_1	ATD (BuduAggrey, EUR)	IMD	Fr_II_eTreg_UT	eTreg_Fr_II_UT	CD4	Sorted cell	ENSG00000255274	SMIM35	4714	1.1876960870801e-27	1.76464212445508e-05	6.73040170459949e-23	0.99998227575124	7.78275189860489e-08	11:118009424	rs11216674	chr11.6		11	118009424	11:118007844	1.51343e-34	11:118875175	5.29290479777411e-11	6042	8059	0.999999999999998	0.999905642433555	117088323	119088159	ENSG00000255274.9	TMPRSS4-AS1	protein_coding	118086963	-1	77539	79119	-788212	1	1	29	117088323	119088159	1999836	91055
ATD_BuduAggrey_37794016_1	ATD (BuduAggrey, EUR)	IMD	Fr_II_eTreg_UT	eTreg_Fr_II_UT	CD4	Sorted cell	ENSG00000160588	MPZL3	4521	2.03758242894521e-23	1.76592486263468e-05	1.15381260806331e-18	0.999982303687261	3.70641159233893e-08	11:118255679	rs2853030	chr11.6		11	118255679	11:118254362	9.81952e-35	11:118875175	5.29290479777411e-11	5827	7725	0.999999999995833	0.999909147429631	117252457	119251972	ENSG00000160588.9	MPZL3	protein_coding	118252365	-1	-3314	-1997	-622810	0	0	24	117252457	119251972	1999515	91030
ATD_BuduAggrey_37794016_1	ATD (BuduAggrey, EUR)	IMD	Fr_II_eTreg_UT	eTreg_Fr_II_UT	CD4	Sorted cell	ENSG00000160654	CD3G	4437	8.70230382671278e-23	1.76592480887009e-05	4.92781445427765e-18	0.99998230019266	4.05592492411839e-08	11:118366690	rs11216858	chr11.6		11	118366690	11:118350759	1.83994e-33	11:118875175	5.29290479777411e-11	5726	7591	1	0.999909225682282	117344352	119344336	ENSG00000160654.9	CD3G	protein_coding	118344344	1	22346	6415	530831	1	0	20	117344352	119344336	1999984	91033
ATD_BuduAggrey_37794016_1	ATD (BuduAggrey, EUR)	IMD	Fr_II_eTreg_UT	eTreg_Fr_II_UT	CD4	Sorted cell	ENSG00000255422	AP002954.4	4269	2.49714903317861e-16	1.76592482577332e-05	1.41404927095559e-11	0.99998225128832	8.94492809684179e-08	11:118704984	rs638514	chr11.6		11	118704984	11:118701462	1.19359e-19	11:118875175	5.29290479777411e-11	5743	7335	0.999999983172742	0.999909795196306	117704914	119704475	ENSG00000255422.1	AP002954.1	lncRNA	118704608	1	376	-3146	170567	0	0	3	117704914	119704475	1999561	91056
ATD_BuduAggrey_37794016_1	ATD (BuduAggrey, EUR)	IMD	Fr_II_eTreg_UT	eTreg_Fr_II_UT	CD4	Sorted cell	ENSG00000110344	UBE4A	4443	5.26481386917475e-11	1.76591920417291e-05	2.98128246900007e-06	0.9999791243181	2.35154741720278e-07	11:118875175	rs10790275	chr11.6		11	118875175	11:118427537	2.67844e-20	11:118875175	5.29290479777411e-11	5730	7600	0.999999303724096	0.999909227387952	117360341	119359254	ENSG00000110344.9	UBE4A	protein_coding	118359600	1	515575	67937	515575	19	4	19	117360341	119359312	1998971	91024
ATD_BuduAggrey_37794016_1	ATD (BuduAggrey, EUR)	IMD	Fr_II_eTreg_UT	eTreg_Fr_II_UT	CD4	Sorted cell	ENSG00000110395	CBL	3779	1.17385101214878e-08	1.76471631565674e-05	0.000664705411043801	0.999289010812694	2.8624874594917e-05	11:118875175	rs10790275	chr11.6		11	118875175	11:119270122	9.69398e-11	11:118875175	5.29290479777411e-11	5380	7020	0.999884851540255	0.999921178191757	118206974	120206223	ENSG00000110395.6	CBL	protein_coding	119206339	1	-331164	63783	-331164	26	0	26	118206904	120206223	1999319	91025
ATD_BuduAggrey_37794016_1	ATD (BuduAggrey, EUR)	IMD	Fr_II_eTreg_UT	eTreg_Fr_II_UT	CD4	Sorted cell	ENSG00000149573	MPZL2	4497	2.64095542038435e-08	1.76311644187514e-05	0.00149548190516057	0.998391799065467	9.50614554001351e-05	11:118875175	rs10790275	chr11.6		11	118875175	11:118315204	4.14316e-10	11:118875175	5.29290479777411e-11	5797	7689	0.999766330412538	0.999909163267709	117265090	119259979	ENSG00000149573.8	MPZL2	protein_coding	118264297	-1	-610878	-50907	-610878	23	1	23	117264999	119264283	1999284	91029
ATD_BuduAggrey_37794016_1	ATD (BuduAggrey, EUR)	IMD	Fr_II_eTreg_UT	eTreg_Fr_II_UT	CD4	Sorted cell	ENSG00000160593	JAML	4554	3.11412503651136e-11	1.76592159347645e-05	1.76342154321459e-06	0.999980458174104	1.19157278695054e-07	11:118875175	rs10790275	chr11.6		11	118875175	11:118202001	5.69462e-27	11:118875175	5.29290479777411e-11	5859	7763	0.999998796316912	0.999909085885056	117225450	119225087	ENSG00000160593.18	JAML	protein_coding	118225011	-1	-650164	23010	-650164	25	1	25	117225125	119225087	1999962	91031
ATD_BuduAggrey_37794016_1	ATD (BuduAggrey, EUR)	IMD	Fr_II_eTreg_UT	eTreg_Fr_II_UT	CD4	Sorted cell	ENSG00000188486	H2AX	3953	2.40905587701836e-06	1.5115765747527e-05	0.136415327523475	0.855930890831115	0.00763625682378595	11:118875175	rs10790275	chr11.6		11	118875175	11:119094338	3.81919e-15	11:118875175	5.29290479777411e-11	5461	7119	0.977939329655368	0.9999211694949	118095470	120094931	ENSG00000188486.3	H2AFX	protein_coding	119095465	-1	220290	1127	220290	18	0	18	118095470	120094931	1999461	91047
ATD_BuduAggrey_37794016_1	ATD (BuduAggrey, EUR)	IMD	Fr_II_eTreg_UT	eTreg_Fr_II_UT	CD4	Sorted cell	ENSG00000198851	CD3E	4467	1.99090623653307e-06	1.55695963764673e-05	0.112738150643676	0.881641314668584	0.00560297418512804	11:118875175	rs10790275	chr11.6		11	118875175	11:118305382	2.54574e-10	11:118875175	5.29290479777411e-11	5754	7643	0.984571027099142	0.999909183537493	117305218	119304365	ENSG00000198851.9	CD3E	protein_coding	118304730	1	570445	652	570445	22	0	22	117304884	119304365	1999481	91050
ATD_BuduAggrey_37794016_1	ATD (BuduAggrey, EUR)	IMD	Fr_II_eTreg_UT	eTreg_Fr_II_UT	CD4	Sorted cell	ENSG00000256269	HMBS	3978	3.31724988831754e-09	1.76559525389292e-05	0.000187842770490486	0.999786902351829	7.59560789182131e-06	11:118875175	rs10790275	chr11.6		11	118875175	11:119086647	1.8992e-14	11:118875175	5.29290479777411e-11	5480	7116	0.980443113680089	0.999921180511671	118085044	120081175	ENSG00000256269.7	HMBS	protein_coding	119084881	1	-209706	1766	-209706	17	0	17	118085044	120082352	1997308	91058
ATD_BuduAggrey_37794016_1	ATD (BuduAggrey, EUR)	IMD	Fr_II_eTreg_UT	eTreg_Fr_II_UT	CD4	Sorted cell	ENSG00000196655	TRAPPC4	4051	3.5967536814251e-27	1.76593586911128e-05	2.03670475442252e-22	0.999982289259669	5.13816430009427e-08	11:119023168	rs111322300	chr11.6		11	119023168	11:119023168	1.94005e-51	11:118875175	5.29290479777411e-11	5556	7182	1	0.999921100968593	118018509	120017242	ENSG00000196655.11	TRAPPC4	protein_coding	119018766	1	4402	4402	-143591	0	0	11	118018509	120018255	1999746	91048
ATD_BuduAggrey_37794016_1	ATD (BuduAggrey, EUR)	IMD	Fr_II_eTreg_UT	eTreg_Fr_II_UT	CD4	Sorted cell	ENSG00000198056	PRIM1	2088	8.7480777698979e-05	0.00142727544679452	0.0575264936285642	0.938557405556817	0.00240134459012504	12:55991020	rs705699	chr12.1		12	55991020	12:56752285	1.79964e-11	12:55991020	3.22661394379293e-09	3160	4990	0.99351487733272	0.939093459562497	55752571	57751373	ENSG00000198056.13	PRIM1	protein_coding	56752323	-1	761303	38	761303	47	0	47	55752571	57751373	1998802	91074
ATD_BuduAggrey_37794016_1	ATD (BuduAggrey, EUR)	IMD	Fr_II_eTreg_UT	eTreg_Fr_II_UT	CD4	Sorted cell	ENSG00000123411	IKZF4	2722	3.68422451010094e-11	0.000177633204957176	2.37319983764057e-08	0.112648400241796	0.887173942784408	12:56007301	rs10876864	chr12.1		12	56007301	12:56007301	3.73651e-23	12:55991020	3.22661394379293e-09	4114	6055	0.999999783637129	0.938148263404919	55007698	57005772	ENSG00000123411.14	IKZF4	protein_coding	56021043	1	-13742	-13742	-30023	0	0	1	55007698	57007327	1999629	91064
ATD_BuduAggrey_37794016_1	ATD (BuduAggrey, EUR)	IMD	Fr_II_eTreg_UT	eTreg_Fr_II_UT	CD4	Sorted cell	ENSG00000139531	SUOX	2747	6.72468635625564e-32	0.000214267183173558	4.32668871601566e-29	0.136133013174249	0.863652719642584	12:56007301	rs10876864	chr12.1		12	56007301	12:56007301	7.07547e-48	12:55991020	3.22661394379293e-09	4138	6077	1	0.93808207986741	54997312	56996897	ENSG00000139531.12	SUOX	protein_coding	55997276	1	10025	10025	-6256	0	0	0	54997312	56996897	1999585	91067
ATD_BuduAggrey_37794016_1	ATD (BuduAggrey, EUR)	IMD	Fr_II_eTreg_UT	eTreg_Fr_II_UT	CD4	Sorted cell	ENSG00000197728	RPS26	2681	2.14312339462668e-75	0.000187671181866739	1.3804937092696e-72	0.1191270891529	0.880685239665226	12:56007301	rs10876864	chr12.1		12	56007301	12:56007301	8.81187e-128	12:55991020	3.22661394379293e-09	4063	5996	0.99999999999999	0.938151150220673	55042158	57041338	ENSG00000197728.9	RPS26	protein_coding	56041918	1	-34617	-34617	-50898	2	2	3	55042099	57041371	1999272	91072
ATD_BuduAggrey_37794016_1	ATD (BuduAggrey, EUR)	IMD	Fr_II_eTreg_UT	eTreg_Fr_II_UT	CD4	Sorted cell	ENSG00000111602	TIMELESS	2194	0.000379556336128696	0.00109804060460429	0.249583649974753	0.721981144750553	0.0269576083339609	12:56074081	rs10876869	chr12.1		12	56074081	12:56439073	1.6974e-09	12:55991020	3.22661394379293e-09	3490	5333	0.963874031190701	0.939111147547584	55449479	57449231	ENSG00000111602.11	TIMELESS	protein_coding	56449426	-1	375345	10353	458406	30	0	34	55449479	57449231	1999752	91063
ATD_BuduAggrey_37794016_1	ATD (BuduAggrey, EUR)	IMD	Fr_II_eTreg_UT	eTreg_Fr_II_UT	CD4	Sorted cell	ENSG00000176422	SPRYD4	2181	1.13264785715936e-12	0.00151840682039362	7.44791705966423e-10	0.998453964644544	2.76277891395701e-05	12:56467674	rs7302925	chr12.1		12	56467674	12:56469986	2.73022e-24	12:55991020	3.22661394379293e-09	3467	5295	0.999999999861041	0.939112452294876	55469440	57467701	ENSG00000176422.13	SPRYD4	protein_coding	56468578	1	-904	1408	-477558	0	0	35	55469398	57467701	1998303	91070
ATD_BuduAggrey_37794016_1	ATD (BuduAggrey, EUR)	IMD	Fr_II_eTreg_UT	eTreg_Fr_II_UT	CD4	Sorted cell	ENSG00000076067	RBMS2	2147	3.67504038671652e-07	0.00151802948133918	0.000241661572587185	0.998218624622692	2.1316819342829e-05	12:56521763	rs3782235	chr12.1		12	56521763	12:56521763	4.28518e-11	12:55991020	3.22661394379293e-09	3358	5134	0.999967377114218	0.939097887750523	55522599	57518773	ENSG00000076067.12	RBMS2	protein_coding	56521820	1	-57	-57	-530800	0	0	39	55522599	57521851	1999252	91060
ATD_BuduAggrey_37794016_1	ATD (BuduAggrey, EUR)	IMD	Fr_II_eTreg_UT	eTreg_Fr_II_UT	CD4	Sorted cell	ENSG00000111554	MDM1	4069	2.30945587804713e-11	1.12046114651743e-09	0.0200997697241475	0.975155754254558	0.00474447487773859	12:68252741	rs2227491	chr12.2		12	68252741	12:68323477	2.37731e-08	12:68252741	1.40105726957309e-15	4979	8238	0.998142295124813	0.999999836074475	67332737	69331129	ENSG00000111554.14	MDM1	protein_coding	68332362	-1	79621	8885	79621	1	0	1	67332737	69331129	1998392	91061
ATD_BuduAggrey_37794016_1	ATD (BuduAggrey, EUR)	IMD	Fr_II_eTreg_UT	eTreg_Fr_II_UT	CD4	Sorted cell	ENSG00000111581	NUP107	4083	9.22341257995604e-11	1.05271746190582e-09	0.0802736569633179	0.916199172844752	0.0035271690469779	12:68252741	rs2227491	chr12.2		12	68252741	12:68697543	1.06243e-08	12:68252741	1.40105726957309e-15	4960	8179	0.992490524685432	0.999999836089126	67688484	69686411	ENSG00000111581.9	NUP107	protein_coding	68686978	1	-434237	10565	-434237	12	1	12	67687505	69686411	1998906	91062
ATD_BuduAggrey_37794016_1	ATD (BuduAggrey, EUR)	IMD	Fr_II_eTreg_UT	eTreg_Fr_II_UT	CD4	Sorted cell	ENSG00000135678	CPM	3991	1.12206641218468e-10	1.03362145020256e-09	0.0976562345882146	0.899580966971928	0.00276279729403024	12:68252741	rs2227491	chr12.2		12	68252741	12:68953243	1.01535e-07	12:68252741	1.40105726957309e-15	4879	8070	0.988799495904102	0.99999983610352	67971780	69971102	ENSG00000135678.11	CPM	protein_coding	68933171	-1	680430	-20072	680430	20	0	20	67971582	69971102	1999520	91066
ATD_BuduAggrey_37794016_1	ATD (BuduAggrey, EUR)	IMD	Fr_II_eTreg_UT	eTreg_Fr_II_UT	CD4	Sorted cell	ENSG00000175782	SLC35E3	4094	1.31502762526664e-12	1.14763203425011e-09	0.0011445012957281	0.998812657856694	4.28396986313584e-05	12:68252741	rs2227491	chr12.2		12	68252741	12:68704014	4.78998e-13	12:68252741	1.40105726957309e-15	4964	8203	0.999761888373603	0.999999836091939	67747644	69745893	ENSG00000175782.9	SLC35E3	protein_coding	68746176	1	-493435	-42162	-493435	15	1	15	67746373	69745893	1999520	91069
ATD_BuduAggrey_37794016_1	ATD (BuduAggrey, EUR)	IMD	Fr_II_eTreg_UT	eTreg_Fr_II_UT	CD4	Sorted cell	ENSG00000251301	LINC02384	4002	2.17470527813269e-15	1.14899377189919e-09	1.89270016905965e-06	0.999997897315581	2.08835254433485e-07	12:68252741	rs2227491	chr12.2		12	68252741	12:68453776	9.45535e-14	12:68252741	1.40105726957309e-15	4897	8167	0.999999827035595	0.999999836077575	67451682	69448863	ENSG00000251301.6	LINC02384	lncRNA	68498024	-1	245283	44248	245283	4	1	4	67451682	69448863	1997181	91075
ATD_BuduAggrey_37794016_1	ATD (BuduAggrey, EUR)	IMD	Fr_II_eTreg_UT	eTreg_Fr_II_UT	CD4	Sorted cell	ENSG00000255733	IFNG-AS1	3818	5.75689472108186e-15	1.14899016216451e-09	5.01036886307235e-06	0.999994755631508	2.32850636655186e-07	12:68252741	rs2227491	chr12.2		12	68252741	12:68029927	6.41354e-15	12:68252741	1.40105726957309e-15	4705	8199	0.999999559362725	0.999999836101083	66990028	68989056	ENSG00000255733.5	IFNG-AS1	lncRNA	67989529	1	263212	40398	263212	3	0	3	66990028	68989056	1999028	91076
ATD_BuduAggrey_37794016_1	ATD (BuduAggrey, EUR)	IMD	Fr_II_eTreg_UT	eTreg_Fr_II_UT	CD4	Sorted cell	ENSG00000173598	NUDT4	4485	7.68041349709295e-13	0.00261792791236098	2.9260739682839e-10	0.997374764504109	7.30729015251262e-06	12:93394072	rs2035052	chr12.3		12	93394072	12:93391394	7.09795e-27	12:94218132	3.49330523026174e-09	5457	7646	0.999999999970898	0.999460714340043	92377928	94377738	ENSG00000173598.13	NUDT4	protein_coding	93377925	1	16147	13469	840207	0	0	13	92377928	94377738	1999810	91068
ATD_BuduAggrey_37794016_1	ATD (BuduAggrey, EUR)	IMD	Fr_II_eTreg_UT	eTreg_Fr_II_UT	CD4	Sorted cell	ENSG00000198015	MRPL42	4356	8.45427229656249e-09	0.00261792962353037	3.22088454878743e-06	0.997371346905335	7.49413231289874e-06	12:93452670	rs7311729	chr12.3		12	93452670	12:93489363	9.9048e-18	12:94218132	3.49330523026174e-09	5369	7485	0.994708727058629	0.999466885308421	92468587	94465233	ENSG00000198015.12	MRPL42	protein_coding	93467514	1	-14844	21849	750618	0	0	11	92468459	94465233	1996774	91073
ATD_BuduAggrey_37794016_1	ATD (BuduAggrey, EUR)	IMD	Fr_II_eTreg_UT	eTreg_Fr_II_UT	CD4	Sorted cell	ENSG00000028203	VEZT	5092	0.00231857785701919	0.00249175625608303	0.439366368647045	0.472015751308543	0.0838075459313097	12:94218132	rs5005507	chr12.3		12	94218132	12:95110330	1.85939e-07	12:94218132	3.49330523026174e-09	6144	9364	0.928081669608096	0.998931613621601	94218132	96215566	ENSG00000028203.17	VEZT	protein_coding	95217807	1	-999675	-107477	-999675	13	1	13	94217803	96215567	1997764	91059
ATD_BuduAggrey_37794016_1	ATD (BuduAggrey, EUR)	IMD	Fr_II_eTreg_UT	eTreg_Fr_II_UT	CD4	Sorted cell	ENSG00000184752	NDUFA12	5446	6.67557679928194e-46	0.00259910357582615	2.56124494919476e-43	0.997207961239777	0.000192935184403708	12:95003776	rs835044	chr12.3		12	95003776	12:95003776	5.721e-76	12:94218132	3.49330523026174e-09	6546	9477	1.00000000000001	0.99946274509484	94003900	96002632	ENSG00000184752.12	NDUFA12	protein_coding	95003697	-1	-79	-79	785565	0	0	10	94003774	96002947	1999173	91071
ATD_BuduAggrey_37794016_1	ATD (BuduAggrey, EUR)	IMD	Fr_II_eTreg_UT	eTreg_Fr_II_UT	CD4	Sorted cell	ENSG00000100890	PRORP	4176	2.40363726669021e-19	1.26280180709216e-10	1.35384216671192e-09	0.710691072601725	0.289308925918154	14:35146587	rs77477310	chr14.1		14	35146587	14:35037181	1.87417e-18	14:35169731	2.14628208320298e-16	5339	7716	0.999999999531478	0.999990357047055	34122089	36121686	ENSG00000100890.15	KIAA0391	protein_coding	35122552	1	24035	-85371	47179	0	3	1	34122089	36121686	1999597	91077
ATD_BuduAggrey_37794016_1	ATD (BuduAggrey, EUR)	IMD	Fr_II_eTreg_UT	eTreg_Fr_II_UT	CD4	Sorted cell	ENSG00000165410	CFL2	4471	1.06946631035092e-17	1.77541900728916e-10	6.02373996649858e-08	0.999999937158174	2.42688538854949e-09	14:35169731	rs2415269	chr14.1		14	35169731	14:34704899	1.26313e-18	14:35169731	2.14628208320298e-16	5492	8414	0.99999999340622	0.999990357043699	33715580	35713691	ENSG00000165410.14	CFL2	protein_coding	34714593	-1	-455138	9694	-455138	11	0	11	33715580	35714298	1998718	91079
ATD_BuduAggrey_37794016_1	ATD (BuduAggrey, EUR)	IMD	Fr_II_eTreg_UT	eTreg_Fr_II_UT	CD4	Sorted cell	ENSG00000174373	RALGAPA1	3962	8.68631011230421e-11	8.75138961249354e-11	0.489254059437694	0.492883920582371	0.0178620198055578	14:35169731	rs2415269	chr14.1		14	35169731	14:35562241	5.42726e-10	14:35169731	2.14628208320298e-16	5047	7010	0.930689136958422	0.99999035705249	34809469	36809204	ENSG00000174373.16	RALGAPA1	protein_coding	35809295	-1	639564	247054	639564	4	1	4	34809469	36809204	1999735	91080
ATD_BuduAggrey_37794016_1	ATD (BuduAggrey, EUR)	IMD	Fr_II_eTreg_UT	eTreg_Fr_II_UT	CD4	Sorted cell	ENSG00000258738	BAZ1A-AS1	4299	2.95832714345264e-12	1.72300686954852e-10	0.0166626973430658	0.970453174576827	0.012884127904847	14:35268155	rs56173141	chr14.1		14	35268155	14:34835490	2.99285e-07	14:35169731	2.14628208320298e-16	5403	8017	0.996049364327216	0.999990357045367	33874358	35873942	ENSG00000258738.1	AL121603.2	lncRNA	34874343	1	393812	-38853	295388	9	0	9	33874358	35873942	1999584	91087
ATD_BuduAggrey_37794016_1	ATD (BuduAggrey, EUR)	IMD	Fr_II_eTreg_UT	eTreg_Fr_II_UT	CD4	Sorted cell	ENSG00000156381	ANKRD9	3448	1.57275018676759e-06	4.22301381436221e-06	0.269372026010161	0.7232799599479	0.00734221827793786	14:102782790	rs4906263	chr14.2		14	102782790	14:102505833	1.90427e-07	14:102782790	2.54753083970471e-12	4816	7682	0.951469827245769	0.999994480576342	101509906	103509039	ENSG00000156381.8	ANKRD9	protein_coding	102509776	-1	-273014	3943	-273014	3	0	3	101509906	103509600	1999694	91078
ATD_BuduAggrey_37794016_1	ATD (BuduAggrey, EUR)	IMD	Fr_II_eTreg_UT	eTreg_Fr_II_UT	CD4	Sorted cell	ENSG00000269940	RP11-73M18.7	4062	5.6767370445084e-08	5.78009071352362e-06	0.00972273274426112	0.989974400458165	0.000297029939490701	14:102782790	rs4906263	chr14.2		14	102782790	14:103701227	1.35302e-10	14:102782790	2.54753083970471e-12	5652	8691	0.961483861553781	0.999995090906236	102697118	104693875	ENSG00000269940.1	AL049840.3	lncRNA	103694560	1	-911770	6667	-911770	27	2	27	102697118	104693875	1996757	91088
ATD_BuduAggrey_37794016_1	ATD (BuduAggrey, EUR)	IMD	Fr_II_eTreg_UT	eTreg_Fr_II_UT	CD4	Sorted cell	ENSG00000269958	RP11-73M18.8	4072	9.43334701805506e-12	5.83857881170337e-06	1.6156801229914e-06	0.999992443042278	1.02689354993923e-07	14:102782790	rs4906263	chr14.2		14	102782790	14:103595015	1.57464e-15	14:102782790	2.54753083970471e-12	5662	8702	0.999997843866673	0.999995090863396	102697118	104696224	ENSG00000269958.1	AL049840.4	lncRNA	103696353	1	-913563	-101338	-913563	29	5	29	102697118	104696224	1999106	91089
ATD_BuduAggrey_37794016_1	ATD (BuduAggrey, EUR)	IMD	Fr_II_eTreg_UT	eTreg_Fr_II_UT	CD4	Sorted cell	ENSG00000203485	INF2	3619	2.32358722547458e-07	0.0311560728591935	7.22488510589224e-06	0.968756443058155	8.00268388235161e-05	14:104694938	rs4072285	chr14.3		14	104694938	14:104694938	1.19889e-25	14:105057326	4.60358007700442e-08	5413	7625	0.999998667229233	0.987978228186824	103689608	105532207	ENSG00000203485.12	INF2	protein_coding	104689618	1	5320	5320	367708	1	1	15	103689608	105532661	1843053	91085
ATD_BuduAggrey_37794016_1	ATD (BuduAggrey, EUR)	IMD	Fr_II_eTreg_UT	eTreg_Fr_II_UT	CD4	Sorted cell	ENSG00000179627	ZBTB42	3447	0.000540681567730934	0.030171806169039	0.0168108406443778	0.938071275714527	0.0144053959043249	14:104806469	rs61995965	chr14.3		14	104806469	14:104798626	2.2054e-08	14:105057326	4.60358007700442e-08	5084	7315	0.997049308358621	0.988213474775099	103800953	105532207	ENSG00000179627.9	ZBTB42	protein_coding	104801101	1	5368	-2475	256225	0	0	9	103800686	105532661	1731975	91081
ATD_BuduAggrey_37794016_1	ATD (BuduAggrey, EUR)	IMD	Fr_II_eTreg_UT	eTreg_Fr_II_UT	CD4	Sorted cell	ENSG00000258701	VESTAR	3399	3.09476746721224e-10	0.0311559326976536	9.62213713721714e-09	0.968688484477291	0.000155572893440855	14:104817390	rs3002452	chr14.3		14	104817390	14:104814516	7.99638e-18	14:105057326	4.60358007700442e-08	5021	7245	0.999921920091707	0.98826495534971	103822668	105532207	ENSG00000258701.1	LINC00638	lncRNA	104821201	1	-3811	-6685	236125	0	1	7	103822668	105532661	1709993	91086
ATD_BuduAggrey_37794016_1	ATD (BuduAggrey, EUR)	IMD	Fr_II_eTreg_UT	eTreg_Fr_II_UT	CD4	Sorted cell	ENSG00000182809	CRIP2	1662	0.00133046655468354	0.0298013007368998	0.0413188150511205	0.925501644599052	0.0020477730582435	14:105057326	rs7147439	chr14.3		14	105057326	14:105466207	2.76652e-14	14:105057326	4.60358007700442e-08	2739	6542	0.995124538778139	0.958721103001838	104622647	105532207	ENSG00000182809.10	CRIP2	protein_coding	105474821	1	-417495	-8614	-417495	12	1	12	104622647	106359767	1737120	91082
ATD_BuduAggrey_37794016_1	ATD (BuduAggrey, EUR)	IMD	Fr_II_eTreg_UT	eTreg_Fr_II_UT	CD4	Sorted cell	ENSG00000183484	GPR132	2822	7.93979646922854e-05	0.00363151521625378	0.0024678833822997	0.111110974920291	0.882710228516463	14:105057326	rs7147439	chr14.3		14	105057326	14:105070994	9.14492e-10	14:105057326	4.60358007700442e-08	4232	6198	0.993522508694921	0.989124034757657	104067075	105532207	ENSG00000183484.11	GPR132	protein_coding	105065430	-1	8104	-5564	8104	0	0	0	104065859	105532661	1466802	91083
ATD_BuduAggrey_37794016_1	ATD (BuduAggrey, EUR)	IMD	Fr_II_eTreg_UT	eTreg_Fr_II_UT	CD4	Sorted cell	ENSG00000184986	TMEM121	1662	1.0565593706428e-26	0.0311933785548381	3.2812385303817e-25	0.968737809820701	6.88116244618907e-05	14:105530256	rs35592422	chr14.3		14	105530256	14:105530256	6.50118e-40	14:105057326	4.60358007700442e-08	2739	6542	0.999999999999778	0.958721103001838	104622647	105532207	ENSG00000184986.10	TMEM121	protein_coding	105526583	1	3673	3673	-469257	0	0	16	104622647	106359767	1737120	91084
ATD_BuduAggrey_37794016_1	ATD (BuduAggrey, EUR)	IMD	Fr_II_eTreg_UT	eTreg_Fr_II_UT	CD4	Sorted cell	ENSG00000122299	ZC3H7A	6846	2.93921760896253e-31	3.64028850808394e-29	0.00800699293068831	0.991683911375152	0.000309095694162013	16:11135732	rs2041733	chr16.1		16	11135732	16:11799663	9.7839e-11	16:11135732	7.15887431361968e-36	8353	11214	0.981382671799187	1	10798087	12797258	ENSG00000122299.11	ZC3H7A	protein_coding	11797258	-1	661526	-2405	661526	15	1	15	10797445	12797258	1999813	91090
ATD_BuduAggrey_37794016_1	ATD (BuduAggrey, EUR)	IMD	Fr_II_eTreg_UT	eTreg_Fr_II_UT	CD4	Sorted cell	ENSG00000153066	TXNDC11	6759	1.2375908847159e-37	3.63415424448733e-29	3.40544401003565e-09	0.999999996466798	1.27761562016583e-10	16:11135732	rs2041733	chr16.1		16	11135732	16:11734162	7.66667e-33	16:11135732	7.15887431361968e-36	8272	11102	0.999999999337273	1	10743009	12742479	ENSG00000153066.12	TXNDC11	protein_coding	11742857	-1	607125	8695	607125	13	0	13	10742964	12742479	1999515	91091
ATD_BuduAggrey_37794016_1	ATD (BuduAggrey, EUR)	IMD	Fr_II_eTreg_UT	eTreg_Fr_II_UT	CD4	Sorted cell	ENSG00000179583	CIITA	6221	3.55504643897684e-49	3.44824057470388e-29	1.03097401760668e-20	1	3.68800568656792e-22	16:11135732	rs2041733	chr16.1		16	11135732	16:10868709	8.19442e-41	16:11135732	7.15887431361968e-36	7475	10534	0.999999999999997	1	9866292	11864525	ENSG00000179583.18	CIITA	protein_coding	10877202	1	258530	-8493	258530	6	0	6	9866292	11864525	1998233	91093
ATD_BuduAggrey_37794016_1	ATD (BuduAggrey, EUR)	IMD	Fr_II_eTreg_UT	eTreg_Fr_II_UT	CD4	Sorted cell	ENSG00000189067	LITAF	6923	1.20005295821528e-29	2.44726641949252e-29	0.323142897460107	0.658953326196587	0.0179037763433019	16:11135732	rs2041733	chr16.1		16	11135732	16:11578402	6.97223e-11	16:11135732	7.15887431361968e-36	8460	11345	0.932703293320949	1	10636592	12636161	ENSG00000189067.12	LITAF	protein_coding	11586919	-1	451187	8517	451187	11	0	11	10636592	12636161	1999569	91094
ATD_BuduAggrey_37794016_1	ATD (BuduAggrey, EUR)	IMD	Fr_II_eTreg_UT	eTreg_Fr_II_UT	CD4	Sorted cell	ENSG00000234719	NPIPB2	7089	7.2114049376777e-47	3.76704326286353e-29	1.91434088606565e-18	1	5.371830946232e-20	16:11135732	rs2041733	chr16.1		16	11135732	16:11976565	1.34633e-31	16:11135732	7.15887431361968e-36	8594	11508	1	1	10977116	12976571	ENSG00000234719.8	NPIPB2	protein_coding	11942045	-1	806313	-34520	806313	23	1	23	10977116	12976571	1999455	91095
ATD_BuduAggrey_37794016_1	ATD (BuduAggrey, EUR)	IMD	Fr_II_eTreg_UT	eTreg_Fr_II_UT	CD4	Sorted cell	ENSG00000175643	RMI2	5949	7.47675292812e-63	3.27312821519117e-29	2.28428354667534e-34	1	2.63169199617154e-31	16:11350859	rs2032932	chr16.1		16	11350859	16:11355919	1.687e-60	16:11135732	7.15887431361968e-36	7317	9991	1.00000000000001	1	10250745	12249115	ENSG00000175643.8	RMI2	protein_coding	11345459	1	5400	10460	-209727	1	1	6	10250469	12249115	1998646	91092
ATD_BuduAggrey_37794016_1	ATD (BuduAggrey, EUR)	IMD	Fr_II_eTreg_UT	eTreg_Fr_II_UT	CD4	Sorted cell	ENSG00000262420	TXNDC11-AS1	6753	4.34511704885867e-59	3.63153575475454e-29	1.19649573687106e-30	1	8.82962403047333e-31	16:11741353	rs7192366	chr16.1		16	11741353	16:11740965	1.31581e-44	16:11135732	7.15887431361968e-36	8265	11094	0.999999999999996	1	10743009	12741793	ENSG00000262420.3	AC007613.1	lncRNA	11743117	1	-1764	-2152	-607385	1	1	14	10742964	12741793	1998829	91096
ATD_BuduAggrey_37794016_1	ATD (BuduAggrey, EUR)	IMD	Fr_II_eTreg_UT	eTreg_Fr_II_UT	CD4	Sorted cell	ENSG00000167914	GSDMA	2419	3.7579822416797e-32	2.05995279127434e-05	1.82426700274968e-27	0.999979153922551	2.46549533850903e-07	17:39946989	rs62068171	chr17.1		17	39946989	17:39946388	5.91595e-41	17:40601537	1.92334734031168e-11	3305	6164	0.999999999999998	0.988898030028676	38955115	40944480	ENSG00000167914.11	GSDMA	protein_coding	39963004	1	-16015	-16616	638533	0	0	20	38953829	40944480	1990651	91113
ATD_BuduAggrey_37794016_1	ATD (BuduAggrey, EUR)	IMD	Fr_II_eTreg_UT	eTreg_Fr_II_UT	CD4	Sorted cell	ENSG00000126351	THRA	2266	1.36578742584003e-18	2.05993114911307e-05	6.63004937991305e-14	0.99996856637432	1.08343141218628e-05	17:40096407	rs883871	chr17.1		17	40096407	17:40096407	1.243e-25	17:40601537	1.92334734031168e-11	3039	5869	0.999999999999993	0.988898350116237	39058397	40944480	ENSG00000126351.12	THRA	protein_coding	40062965	1	33442	33442	538572	0	0	15	39058397	40944480	1886083	91106
ATD_BuduAggrey_37794016_1	ATD (BuduAggrey, EUR)	IMD	Fr_II_eTreg_UT	eTreg_Fr_II_UT	CD4	Sorted cell	ENSG00000126353	CCR7	2012	4.25750133850858e-06	1.02397737507668e-05	0.206675233910479	0.49648373266764	0.296826536146792	17:40601537	rs1358175	chr17.1		17	40601537	17:40606948	8.25913e-09	17:40601537	1.92334734031168e-11	2614	7369	0.980741070477824	0.988894395397031	39566262	41564139	ENSG00000126353.3	CCR7	protein_coding	40565472	-1	-36065	-41476	-36065	0	0	0	39566262	41564784	1998522	91107
ATD_BuduAggrey_37794016_1	ATD (BuduAggrey, EUR)	IMD	Fr_II_eTreg_UT	eTreg_Fr_II_UT	CD4	Sorted cell	ENSG00000126368	NR1D1	2143	2.76679133714668e-08	2.05698198841299e-05	0.00134310525660231	0.998536728559839	9.95686957614949e-05	17:40601537	rs1358175	chr17.1		17	40601537	17:40087509	1.38962e-11	17:40601537	1.92334734031168e-11	2864	5685	0.999868411649331	0.988898416857215	39100860	40944480	ENSG00000126368.5	NR1D1	protein_coding	40100589	-1	-500948	13080	-500948	14	0	14	39100860	40944480	1843620	91108
ATD_BuduAggrey_37794016_1	ATD (BuduAggrey, EUR)	IMD	Fr_II_eTreg_UT	eTreg_Fr_II_UT	CD4	Sorted cell	ENSG00000172057	ORMDL3	2436	8.6004394089667e-11	2.05994413957534e-05	4.17497928147212e-06	0.999974965264485	2.60228834290106e-07	17:40601537	rs1358175	chr17.1		17	40601537	17:39912823	6.76159e-20	17:40601537	1.92334734031168e-11	3365	5833	0.999999597232375	0.988898461321183	38927974	40851042	ENSG00000172057.9	ORMDL3	protein_coding	39927601	-1	-673936	14778	-673936	23	1	23	38927602	40851042	1923440	91116
ATD_BuduAggrey_37794016_1	ATD (BuduAggrey, EUR)	IMD	Fr_II_eTreg_UT	eTreg_Fr_II_UT	CD4	Sorted cell	ENSG00000186395	KRT10	2401	7.71293952831771e-11	2.05990468872333e-05	3.74422596436255e-06	0.999975247439788	4.09210229969885e-07	17:40601537	rs1358175	chr17.1		17	40601537	17:40798651	3.18148e-22	17:40601537	1.92334734031168e-11	3032	7729	0.999999757178872	0.988894863212044	39826630	41821482	ENSG00000186395.7	KRT10	protein_coding	40822614	-1	221077	23963	221077	6	2	6	39823692	41821957	1998265	91119
ATD_BuduAggrey_37794016_1	ATD (BuduAggrey, EUR)	IMD	Fr_II_eTreg_UT	eTreg_Fr_II_UT	CD4	Sorted cell	ENSG00000188895	MSL1	2075	7.25279118058889e-06	1.31156843053715e-05	0.352077935583957	0.636662480369943	0.0112392155706129	17:40601537	rs1358175	chr17.1		17	40601537	17:40122574	7.16262e-08	17:40601537	1.92334734031168e-11	2776	5578	0.971586776171689	0.988898462145835	39122522	40944480	ENSG00000188895.11	MSL1	protein_coding	40121971	1	479566	603	479566	13	0	13	39122522	40944480	1821958	91120
ATD_BuduAggrey_37794016_1	ATD (BuduAggrey, EUR)	IMD	Fr_II_eTreg_UT	eTreg_Fr_II_UT	CD4	Sorted cell	ENSG00000278834	AC073508.3	2083	4.30267403339798e-13	1.56647835295478e-05	2.08868391350091e-08	0.759948934847142	0.240035379482059	17:40606948	rs11658582	chr17.1		17	40606948	17:40640950	6.36398e-16	17:40601537	1.92334734031168e-11	2681	7432	0.999999995989737	0.988894775395947	39651445	41647956	ENSG00000278834.1	AC073508.3	lncRNA	40648025	1	-41077	-7075	-46488	1	1	1	39651445	41647956	1996511	91128
ATD_BuduAggrey_37794016_1	ATD (BuduAggrey, EUR)	IMD	Fr_II_eTreg_UT	eTreg_Fr_II_UT	CD4	Sorted cell	ENSG00000167916	KRT24	2173	5.89028567771185e-16	2.05987128409423e-05	2.8594223958866e-11	0.999958602967959	2.07982906062384e-05	17:40614713	rs8074179	chr17.1		17	40614713	17:40614713	1.46866e-20	17:40601537	1.92334734031168e-11	2779	7519	0.999999999998071	0.988894945243045	39705465	41703383	ENSG00000167916.4	KRT24	protein_coding	40703752	-1	89039	89039	102215	3	3	3	39705465	41703430	1997965	91114
ATD_BuduAggrey_37794016_1	ATD (BuduAggrey, EUR)	IMD	Fr_II_eTreg_UT	eTreg_Fr_II_UT	CD4	Sorted cell	ENSG00000073584	SMARCE1	2083	4.19451285072246e-19	2.05990129450362e-05	2.03617830406686e-14	0.999955483034633	2.39179524027297e-05	17:40617695	rs9902509	chr17.1		17	40617695	17:40623690	8.97439e-31	17:40601537	1.92334734031168e-11	2681	7432	1	0.988894775395947	39651445	41647956	ENSG00000073584.18	SMARCE1	protein_coding	40647818	-1	30123	24128	46281	0	0	0	39651445	41647956	1996511	91101
ATD_BuduAggrey_37794016_1	ATD (BuduAggrey, EUR)	IMD	Fr_II_eTreg_UT	eTreg_Fr_II_UT	CD4	Sorted cell	ENSG00000167920	KRT10-AS1	2398	6.74865939191207e-19	2.05991300559123e-05	3.27611873716163e-14	0.999979284932256	1.15937652548781e-07	17:40799085	rs72824010	chr17.1		17	40799085	17:40799085	9.29397e-30	17:40601537	1.92334734031168e-11	3027	7733	0.999999999999996	0.988894858595274	39820216	41818912	ENSG00000167920.8	TMEM99	lncRNA	40819098	1	-20013	-20013	-217561	1	1	5	39820216	41818912	1998696	91115
ATD_BuduAggrey_37794016_1	ATD (BuduAggrey, EUR)	IMD	Fr_II_eTreg_UT	eTreg_Fr_II_UT	CD4	Sorted cell	ENSG00000178852	EFCAB13	2647	4.30822459980015e-15	0.000207307730831367	2.07774383906201e-11	0.999790862733549	1.82951483873329e-06	17:47300182	rs117870402	chr17.4		17	47300182	17:47297437	4.50368e-23	17:47741840	4.73291849285556e-10	3260	5092	0.999996754555541	0.998470607970005	46903953	48322473	ENSG00000178852.15	EFCAB13	protein_coding	47323955	1	-23773	-26518	417885	0	0	10	46903953	48322473	1418520	91118
ATD_BuduAggrey_37794016_1	ATD (BuduAggrey, EUR)	IMD	Fr_II_eTreg_UT	eTreg_Fr_II_UT	CD4	Sorted cell	ENSG00000198933	TBKBP1	3296	1.6562433858134e-10	0.000207306923432279	7.98764648430365e-07	0.999789296491421	2.59765487443339e-06	17:47695566	rs6503807	chr17.4		17	47695566	17:47691870	2.21947e-14	17:47741840	4.73291849285556e-10	4031	6381	0.999679389860346	0.998464132884165	46903953	48694004	ENSG00000198933.9	TBKBP1	protein_coding	47694161	1	1405	-2291	47679	0	0	1	46903953	48694004	1790051	91122
ATD_BuduAggrey_37794016_1	ATD (BuduAggrey, EUR)	IMD	Fr_II_eTreg_UT	eTreg_Fr_II_UT	CD4	Sorted cell	ENSG00000108465	CDK5RAP3	3826	7.35815176366529e-06	0.000199592042310638	0.0354866815696439	0.962583284414322	0.00172308382195959	17:47741840	rs56308324	chr17.4		17	47741840	17:47977444	1.19817e-10	17:47741840	4.73291849285556e-10	4639	7168	0.994202067716448	0.998459021160837	46967985	48967647	ENSG00000108465.14	CDK5RAP3	protein_coding	47971113	1	-229273	6331	-229273	10	0	10	46967985	48967647	1999662	91102
ATD_BuduAggrey_37794016_1	ATD (BuduAggrey, EUR)	IMD	Fr_II_eTreg_UT	eTreg_Fr_II_UT	CD4	Sorted cell	ENSG00000141295	SCRN2	3642	2.18262529458249e-08	0.000207282751311599	0.000105262770105612	0.999674845832803	1.25868195255693e-05	17:47741840	rs56308324	chr17.4		17	47741840	17:47812346	9.40498e-19	17:47741840	4.73291849285556e-10	4436	6898	0.924920335530751	0.998462257958924	46903953	48840842	ENSG00000141295.13	SCRN2	protein_coding	47841273	-1	99433	28927	99433	3	3	3	46903953	48840842	1936889	91111
ATD_BuduAggrey_37794016_1	ATD (BuduAggrey, EUR)	IMD	Fr_II_eTreg_UT	eTreg_Fr_II_UT	CD4	Sorted cell	ENSG00000262879	RP11-156P1.3	2249	9.15171397672284e-08	0.000207213656131536	0.000441362880922419	0.999336449382928	1.48825628773343e-05	17:47741840	rs56308324	chr17.4		17	47741840	17:47063235	5.63258e-11	17:47741840	4.73291849285556e-10	2775	5513	0.999976882608383	0.998443472729761	46265012	48100000	ENSG00000262879.5	AC068152.1	lncRNA	47099895	-1	-641945	36660	-641945	18	0	18	46265012	48100000	1834988	91126
ATD_BuduAggrey_37794016_1	ATD (BuduAggrey, EUR)	IMD	Fr_II_eTreg_UT	eTreg_Fr_II_UT	CD4	Sorted cell	ENSG00000002919	SNX11	3760	4.35164180055622e-17	0.000207306527295304	2.09869751721062e-13	0.999792063612427	6.29860064307484e-07	17:48116902	rs12939514	chr17.4		17	48116902	17:48113566	2.15036e-24	17:47741840	4.73291849285556e-10	4583	6899	0.987998648628259	0.998460533026575	47104133	49102903	ENSG00000002919.14	SNX11	protein_coding	48107766	1	9136	5800	-365926	0	0	19	47103820	49102903	1999083	91097
ATD_BuduAggrey_37794016_1	ATD (BuduAggrey, EUR)	IMD	Fr_II_eTreg_UT	eTreg_Fr_II_UT	CD4	Sorted cell	ENSG00000141293	SKAP1	3694	2.54509195677855e-53	4.40112536529058e-12	5.78282085949911e-42	0.999999999995595	9.84321365447859e-15	17:48292094	rs7218563	chr17.4		17	48292094	17:48252698	5.75928e-68	17:49377145	4.74051556655671e-18	4448	6808	1	0.999999997063174	47430850	49429832	ENSG00000141293.15	SKAP1	protein_coding	48430214	-1	138120	177516	-946931	2	2	31	47430850	49429832	1998982	91110
ATD_BuduAggrey_37794016_1	ATD (BuduAggrey, EUR)	IMD	Fr_II_eTreg_UT	eTreg_Fr_II_UT	CD4	Sorted cell	ENSG00000141293	SKAP1	3694	2.54509195677855e-53	4.40112536529058e-12	5.78282085949911e-42	0.999999999995595	9.84321365447859e-15	17:48292094	rs7218563	chr17.5		17	48292094	17:48252698	5.75928e-68	17:49377145	4.74051556655671e-18	4448	6808	1	0.999999997063174	47430850	49429832	ENSG00000141293.15	SKAP1	protein_coding	48430214	-1	138120	177516	-946931	2	2	31	47430850	49429832	1998982	91110
ATD_BuduAggrey_37794016_1	ATD (BuduAggrey, EUR)	IMD	Fr_II_eTreg_UT	eTreg_Fr_II_UT	CD4	Sorted cell	ENSG00000248278	SUMO2P17	3492	8.87940671369511e-25	4.40112545868926e-12	2.01753092407811e-13	0.999999999995261	1.33696616049662e-13	17:48907470	rs56236620	chr17.5		17	48907470	17:48907470	1.87615e-22	17:49377145	4.74051556655671e-18	4318	6417	0.999999999984405	0.999999997086599	47910008	49908833	ENSG00000248278.1	SUMO2P17	transcribed_processed_pseudogene	48875198	-1	-32272	-32272	-501947	1	1	14	47910008	49908833	1998825	91125
ATD_BuduAggrey_37794016_1	ATD (BuduAggrey, EUR)	IMD	Fr_II_eTreg_UT	eTreg_Fr_II_UT	CD4	Sorted cell	ENSG00000005882	PDK2	3480	9.86243493485297e-14	4.29731202309029e-12	0.0224088929692615	0.976409708024811	0.00118139900153033	17:49377145	rs28406364	chr17.5		17	49377145	17:50089934	1.86329e-10	17:49377145	4.74051556655671e-18	4469	6693	0.997658459351741	0.999999997086381	49095832	51094053	ENSG00000005882.11	PDK2	protein_coding	50095351	1	-718206	-5417	-718206	20	1	20	49095832	51094470	1998638	91098
ATD_BuduAggrey_37794016_1	ATD (BuduAggrey, EUR)	IMD	Fr_II_eTreg_UT	eTreg_Fr_II_UT	CD4	Sorted cell	ENSG00000005884	ITGA3	3491	7.93420341272854e-19	4.4011245770274e-12	1.80276692567943e-07	0.999999799628596	2.00903109613666e-08	17:49377145	rs28406364	chr17.5		17	49377145	17:50056099	2.03469e-17	17:49377145	4.74051556655671e-18	4486	6687	0.999999981452293	0.999999997086376	49058129	51055745	ENSG00000005884.17	ITGA3	protein_coding	50056110	1	-678965	-11	-678965	18	0	18	49058129	51055745	1997616	91099
ATD_BuduAggrey_37794016_1	ATD (BuduAggrey, EUR)	IMD	Fr_II_eTreg_UT	eTreg_Fr_II_UT	CD4	Sorted cell	ENSG00000015532	XYLT2	3365	2.66181182504841e-14	7.82547438276142e-12	0.00338929905794068	0.99642140840395	0.000189292530256196	17:49377145	rs28406364	chr17.5		17	49377145	17:50339826	2.22166e-13	17:49377145	4.74051556655671e-18	4390	6565	0.999442845247916	0.999999999955648	49346349	51345373	ENSG00000015532.9	XYLT2	protein_coding	50346126	1	-968981	-6300	-968981	32	0	32	49346349	51345373	1999024	91100
ATD_BuduAggrey_37794016_1	ATD (BuduAggrey, EUR)	IMD	Fr_II_eTreg_UT	eTreg_Fr_II_UT	CD4	Sorted cell	ENSG00000108798	ABI3	3541	3.43841068080218e-17	4.40108952616692e-12	7.81257138216178e-06	0.999991834896203	3.52528015113747e-07	17:49377145	rs28406364	chr17.5		17	49377145	17:49209649	1.15478e-17	17:49377145	4.74051556655671e-18	4410	6585	0.999999238192287	0.999999997086536	48210621	50208902	ENSG00000108798.8	ABI3	protein_coding	49210707	1	166438	-1058	166438	4	1	4	48210621	50209106	1998485	91103
ATD_BuduAggrey_37794016_1	ATD (BuduAggrey, EUR)	IMD	Fr_II_eTreg_UT	eTreg_Fr_II_UT	CD4	Sorted cell	ENSG00000108819	PPP1R9B	3399	1.52839387291076e-12	2.81811838394249e-12	0.347273416140831	0.640292798986441	0.0124337848683813	17:49377145	rs28406364	chr17.5		17	49377145	17:50134169	2.11046e-07	17:49377145	4.74051556655671e-18	4399	6593	0.960630263238219	0.999999997086393	49150875	51150445	ENSG00000108819.10	PPP1R9B	protein_coding	50150677	-1	773532	16508	773532	25	1	25	49150875	51150445	1999570	91104
ATD_BuduAggrey_37794016_1	ATD (BuduAggrey, EUR)	IMD	Fr_II_eTreg_UT	eTreg_Fr_II_UT	CD4	Sorted cell	ENSG00000120093	HOXB3	3777	6.97503744987126e-13	3.57858649255771e-12	0.158483044015252	0.813050214239256	0.0284667417412162	17:49377145	rs28406364	chr17.4		17	49377145	17:48582199	7.04194e-08	17:49377145	4.74051556655671e-18	4570	6830	0.986452080045979	0.999999997063634	47605759	49604258	ENSG00000120093.11	HOXB3	protein_coding	48590241	-1	-786904	8042	-786904	23	1	23	47605759	49604258	1998499	91105
ATD_BuduAggrey_37794016_1	ATD (BuduAggrey, EUR)	IMD	Fr_II_eTreg_UT	eTreg_Fr_II_UT	CD4	Sorted cell	ENSG00000120093	HOXB3	3777	6.97503744987126e-13	3.57858649255771e-12	0.158483044015252	0.813050214239256	0.0284667417412162	17:49377145	rs28406364	chr17.5		17	49377145	17:48582199	7.04194e-08	17:49377145	4.74051556655671e-18	4570	6830	0.986452080045979	0.999999997063634	47605759	49604258	ENSG00000120093.11	HOXB3	protein_coding	48590241	-1	-786904	8042	-786904	23	1	23	47605759	49604258	1998499	91105
ATD_BuduAggrey_37794016_1	ATD (BuduAggrey, EUR)	IMD	Fr_II_eTreg_UT	eTreg_Fr_II_UT	CD4	Sorted cell	ENSG00000136436	CALCOCO2	3526	2.19197135941442e-12	2.07319994455075e-12	0.498047915238632	0.470999409306146	0.0309526754509561	17:49377145	rs28406364	chr17.5		17	49377145	17:48830866	3.48154e-07	17:49377145	4.74051556655671e-18	4330	6469	0.946439189994739	0.999999997078397	47831039	49830279	ENSG00000136436.14	CALCOCO2	protein_coding	48831035	1	546110	-169	546110	15	0	15	47831039	49830279	1999240	91109
ATD_BuduAggrey_37794016_1	ATD (BuduAggrey, EUR)	IMD	Fr_II_eTreg_UT	eTreg_Fr_II_UT	CD4	Sorted cell	ENSG00000159210	SNF8	3530	3.03825958276904e-12	1.23242444927467e-12	0.690336962959339	0.279965444105094	0.0296975929312978	17:49377145	rs28406364	chr17.5		17	49377145	17:48640889	1.23345e-05	17:49377145	4.74051556655671e-18	4357	6483	0.920826814807083	0.999999997086586	47945523	49945062	ENSG00000159210.9	SNF8	protein_coding	48944842	-1	-432303	303953	-432303	10	8	10	47945172	49945062	1999890	91112
ATD_BuduAggrey_37794016_1	ATD (BuduAggrey, EUR)	IMD	Fr_II_eTreg_UT	eTreg_Fr_II_UT	CD4	Sorted cell	ENSG00000173917	HOXB2	3759	7.85557905177719e-23	4.40112536520868e-12	1.78490236013142e-11	0.999999999976836	9.10423758037626e-13	17:49377145	rs28406364	chr17.4		17	49377145	17:48541740	1.63149e-23	17:49377145	4.74051556655671e-18	4540	6839	0.999999999995952	0.999999997063512	47545048	49544740	ENSG00000173917.10	HOXB2	protein_coding	48545109	-1	-832036	3369	-832036	28	1	28	47545048	49544871	1999823	91117
ATD_BuduAggrey_37794016_1	ATD (BuduAggrey, EUR)	IMD	Fr_II_eTreg_UT	eTreg_Fr_II_UT	CD4	Sorted cell	ENSG00000173917	HOXB2	3759	7.85557905177719e-23	4.40112536520868e-12	1.78490236013142e-11	0.999999999976836	9.10423758037626e-13	17:49377145	rs28406364	chr17.5		17	49377145	17:48541740	1.63149e-23	17:49377145	4.74051556655671e-18	4540	6839	0.999999999995952	0.999999997063512	47545048	49544740	ENSG00000173917.10	HOXB2	protein_coding	48545109	-1	-832036	3369	-832036	28	1	28	47545048	49544871	1999823	91117
ATD_BuduAggrey_37794016_1	ATD (BuduAggrey, EUR)	IMD	Fr_II_eTreg_UT	eTreg_Fr_II_UT	CD4	Sorted cell	ENSG00000198740	ZNF652	3622	1.16802692448207e-15	4.39986171401808e-12	0.000265392780878469	0.999712815159916	2.17920548049652e-05	17:49377145	rs28406364	chr17.5		17	49377145	17:49365165	5.11e-15	17:49377145	4.74051556655671e-18	4529	6816	0.999889132675703	0.999999997086348	48364079	50360787	ENSG00000198740.8	ZNF652	protein_coding	49362250	-1	-14895	-2915	-14895	1	0	1	48363207	50361428	1998221	91121
ATD_BuduAggrey_37794016_1	ATD (BuduAggrey, EUR)	IMD	Fr_II_eTreg_UT	eTreg_Fr_II_UT	CD4	Sorted cell	ENSG00000204584	RP11-304F15.3	3644	7.57873085449459e-19	4.40112467413991e-12	1.72199836737123e-07	0.999999821722058	6.07370085176406e-09	17:49377145	rs28406364	chr17.5		17	49377145	17:49846905	4.47859e-16	17:49377145	4.74051556655671e-18	4614	6864	0.999999600095602	0.999999997086314	48846022	50845858	ENSG00000204584.1	AC027801.1	lncRNA	49845910	1	-468765	995	-468765	12	0	12	48846022	50845858	1999836	91123
ATD_BuduAggrey_37794016_1	ATD (BuduAggrey, EUR)	IMD	Fr_II_eTreg_UT	eTreg_Fr_II_UT	CD4	Sorted cell	ENSG00000230148	HOXB-AS1	3755	1.63767523221155e-16	4.4009547359512e-12	3.72103745355586e-05	0.999961227391539	1.56222952309578e-06	17:49377145	rs28406364	chr17.4		17	49377145	17:48508528	3.37382e-15	17:49377145	4.74051556655671e-18	4535	6830	0.999996460730733	0.999999997063513	47545048	49542684	ENSG00000230148.8	HOXB-AS1	lncRNA	48543339	1	833806	-34811	833806	29	0	29	47545048	49542684	1997636	91124
ATD_BuduAggrey_37794016_1	ATD (BuduAggrey, EUR)	IMD	Fr_II_eTreg_UT	eTreg_Fr_II_UT	CD4	Sorted cell	ENSG00000230148	HOXB-AS1	3755	1.63767523221155e-16	4.4009547359512e-12	3.72103745355586e-05	0.999961227391539	1.56222952309578e-06	17:49377145	rs28406364	chr17.5		17	49377145	17:48508528	3.37382e-15	17:49377145	4.74051556655671e-18	4535	6830	0.999996460730733	0.999999997063513	47545048	49542684	ENSG00000230148.8	HOXB-AS1	lncRNA	48543339	1	833806	-34811	833806	29	0	29	47545048	49542684	1997636	91124
ATD_BuduAggrey_37794016_1	ATD (BuduAggrey, EUR)	IMD	Fr_II_eTreg_UT	eTreg_Fr_II_UT	CD4	Sorted cell	ENSG00000266222	AC036222.2	3769	2.81492584489802e-13	4.11464615046072e-12	0.0638602063843792	0.933454930278618	0.0026848633326076	17:49377145	rs28406364	chr17.4		17	49377145	17:48418099	6.00005e-09	17:49377145	4.74051556655671e-18	4539	6831	0.994683859933116	0.999999997082324	47380693	49379467	ENSG00000266222.1	AC036222.2	lncRNA	48380370	-1	-996775	-37729	-996775	32	0	32	47380693	49379467	1998774	91127
ATD_BuduAggrey_37794016_1	ATD (BuduAggrey, EUR)	IMD	Fr_II_eTreg_UT	eTreg_Fr_II_UT	CD4	Sorted cell	ENSG00000266222	AC036222.2	3769	2.81492584489802e-13	4.11464615046072e-12	0.0638602063843792	0.933454930278618	0.0026848633326076	17:49377145	rs28406364	chr17.5		17	49377145	17:48418099	6.00005e-09	17:49377145	4.74051556655671e-18	4539	6831	0.994683859933116	0.999999997082324	47380693	49379467	ENSG00000266222.1	AC036222.2	lncRNA	48380370	-1	-996775	-37729	-996775	32	0	32	47380693	49379467	1998774	91127
ATD_BuduAggrey_37794016_1	ATD (BuduAggrey, EUR)	IMD	Fr_II_eTreg_UT	eTreg_Fr_II_UT	CD4	Sorted cell	ENSG00000154889	MPPE1	5169	3.16469467030301e-16	0.000230478525319894	1.37278027469306e-12	0.999769032884151	4.88589157401276e-07	18:11905954	rs8097892	chr18.1		18	11905954	18:11905954	6.31353e-24	18:12775852	1.46542015233944e-09	6314	9180	0.999999999999826	0.975418905321844	10909870	12908489	ENSG00000154889.16	MPPE1	protein_coding	11908317	-1	2363	2363	-867535	0	0	18	10909870	12908489	1998619	91131
ATD_BuduAggrey_37794016_1	ATD (BuduAggrey, EUR)	IMD	Fr_II_eTreg_UT	eTreg_Fr_II_UT	CD4	Sorted cell	ENSG00000141401	IMPA2	5087	4.59428487752984e-10	0.00023047726513798	1.99291170181719e-06	0.999765685511914	1.8438518199372e-06	18:11975527	rs556039682	chr18.1		18	11975527	18:11983566	2.48838e-15	18:12775852	1.46542015233944e-09	6269	9107	0.999999740877313	0.975417210607251	10981362	12979057	ENSG00000141401.11	IMPA2	protein_coding	11981507	1	-5980	2059	794345	0	0	15	10981362	12979057	1997695	91130
ATD_BuduAggrey_37794016_1	ATD (BuduAggrey, EUR)	IMD	Fr_II_eTreg_UT	eTreg_Fr_II_UT	CD4	Sorted cell	ENSG00000260302	LINC01882	4826	2.14279609040856e-20	0.000230477417554379	9.29505003319013e-17	0.999768074560141	1.44802230381828e-06	18:12750219	rs888262	chr18.1		18	12750219	18:12750219	2.51465e-28	18:12775852	1.46542015233944e-09	6106	8636	0.999954337828473	0.97541925174259	11776305	13775570	ENSG00000260302.1	AP005482.1	lncRNA	12776140	-1	25921	25921	288	0	0	0	11776305	13775570	1999265	91133
ATD_BuduAggrey_37794016_1	ATD (BuduAggrey, EUR)	IMD	Fr_II_eTreg_UT	eTreg_Fr_II_UT	CD4	Sorted cell	ENSG00000176014	TUBB6	4929	5.02087868960285e-07	0.000229951924653501	0.00217795777305584	0.997485711907214	0.000105876307206976	18:12775852	rs2542147	chr18.1		18	12775852	18:12304378	1.35971e-10	18:12775852	1.46542015233944e-09	6200	8971	0.999706693582418	0.975417270262098	11307694	13307427	ENSG00000176014.12	TUBB6	protein_coding	12308241	1	467611	-3863	467611	9	0	9	11307694	13307427	1999733	91132
ATD_BuduAggrey_37794016_1	ATD (BuduAggrey, EUR)	IMD	Fr_II_eTreg_UT	eTreg_Fr_II_UT	CD4	Sorted cell	ENSG00000101639	CEP192	4854	6.52638851083837e-20	0.000230477163561262	2.83103072638562e-16	0.999768753706001	7.69130434681505e-07	18:12999822	rs9949682	chr18.1		18	12999822	18:13018072	1.80131e-37	18:12775852	1.46542015233944e-09	6152	8574	0.999980239251031	0.975419274034316	11991702	13991027	ENSG00000101639.18	CEP192	protein_coding	12991362	1	8460	26710	-215510	0	0	6	11991702	13991304	1999602	91129
ATD_BuduAggrey_37794016_1	ATD (BuduAggrey, EUR)	IMD	Fr_II_eTreg_UT	eTreg_Fr_II_UT	CD4	Sorted cell	ENSG00000233927	RPS28	5526	9.20964176057972e-33	7.62520472016844e-15	1.20778944284872e-18	0.999999999999986	1.43111906397295e-17	19:8322323	rs1057232	chr19.1		19	8322323	19:8322323	4.1422e-62	19:8679457	3.15724974143453e-20	6943	9930	0.999999999999494	1	7333118	9320487	ENSG00000233927.4	RPS28	protein_coding	8321496	1	827	827	357961	0	0	14	7321201	9320908	1999707	91138
ATD_BuduAggrey_37794016_1	ATD (BuduAggrey, EUR)	IMD	Fr_II_eTreg_UT	eTreg_Fr_II_UT	CD4	Sorted cell	ENSG00000185236	RAB11B	5494	5.73135830730644e-64	7.62520472016855e-15	7.51633368235632e-50	1	4.53786715409596e-17	19:8399655	rs2967607	chr19.1		19	8399655	19:8395650	3.53059e-74	19:8679457	3.15724974143453e-20	6823	9913	1	1	7390233	9389469	ENSG00000185236.11	RAB11B	protein_coding	8390360	1	9295	5290	289097	0	0	10	7390073	9389953	1999880	91137
ATD_BuduAggrey_37794016_1	ATD (BuduAggrey, EUR)	IMD	Fr_II_eTreg_UT	eTreg_Fr_II_UT	CD4	Sorted cell	ENSG00000099785	MARCHF2	5481	2.68525370843743e-100	7.62520472016865e-15	3.52154965929638e-86	1	1.73089080343698e-17	19:8472212	rs35279560	chr19.1		19	8472212	19:8448452	6.68011e-105	19:8679457	3.15724974143453e-20	6778	9899	0.999600611828674	1	7413463	9413048	ENSG00000099785.10	MARCH2	protein_coding	8413305	1	58907	35147	266152	2	2	9	7413439	9413048	1999609	91134
ATD_BuduAggrey_37794016_1	ATD (BuduAggrey, EUR)	IMD	Fr_II_eTreg_UT	eTreg_Fr_II_UT	CD4	Sorted cell	ENSG00000167775	CD320	5507	8.8302444536104e-16	6.70728477094556e-15	0.11580337548518	0.879611116844601	0.00458550767020854	19:8679457	rs2967677	chr19.1		19	8679457	19:8302274	6.35756e-16	19:8679457	3.15724974143453e-20	6969	9877	0.98153531090403	1	7333118	9307896	ENSG00000167775.10	CD320	protein_coding	8308358	-1	-371099	6084	-371099	17	0	17	7308459	9307896	1999437	91135
ATD_BuduAggrey_37794016_1	ATD (BuduAggrey, EUR)	IMD	Fr_II_eTreg_UT	eTreg_Fr_II_UT	CD4	Sorted cell	ENSG00000268618	AC092316.1	5449	8.40001556766312e-25	7.62520471924835e-15	1.10161180924694e-10	0.999999999879321	1.0512824873298e-11	19:8679457	rs2967677	chr19.1		19	8679457	19:8546749	4.95392e-21	19:8679457	3.15724974143453e-20	6656	9766	0.933571384682868	1	7549732	9549418	ENSG00000268618.1	AC092316.1	lncRNA	8549506	1	129951	-2757	129951	4	0	4	7549732	9549418	1999686	91139
ATD_BuduAggrey_37794016_1	ATD (BuduAggrey, EUR)	IMD	Fr_II_eTreg_UT	eTreg_Fr_II_UT	CD4	Sorted cell	ENSG00000269386	RAB11B-AS1	5494	7.2410912612891e-16	6.87234725332235e-15	0.0949625816882867	0.901259689886104	0.00377772842560192	19:8679457	rs2967677	chr19.1		19	8679457	19:8364115	1.21955e-07	19:8679457	3.15724974143453e-20	6821	9912	0.985346112071865	1	7391453	9390125	ENSG00000269386.5	RAB11B-AS1	lncRNA	8390090	-1	-289367	25975	-289367	11	1	11	7391271	9390125	1998854	91140
ATD_BuduAggrey_37794016_1	ATD (BuduAggrey, EUR)	IMD	Fr_II_eTreg_UT	eTreg_Fr_II_UT	CD4	Sorted cell	ENSG00000174652	ZNF266	4780	1.34225347236334e-39	7.62520472016838e-15	1.76028516167325e-25	0.999999999999986	5.90627747887943e-17	19:9420717	rs1978438	chr19.1		19	9420717	19:9404524	4.29682e-42	19:8679457	3.15724974143453e-20	6018	8429	0.999965298867627	0.999999999999993	8435935	10435217	ENSG00000174652.17	ZNF266	protein_coding	9435573	-1	14856	31049	756116	0	1	14	8435935	10435217	1999282	91136
ATD_BuduAggrey_37794016_1	ATD (BuduAggrey, EUR)	IMD	Fr_II_eTreg_UT	eTreg_Fr_II_UT	CD4	Sorted cell	ENSG00000101188	NTSR1	4802	9.74090514391665e-75	6.46892954626975e-24	1.50579861385778e-51	1	1.60688753781661e-25	20:62743476	rs60846634	chr20.1		20	62743476	20:62738844	4.03723e-73	20:63671186	4.65549884251858e-30	5937	10868	0.982529533305739	0.999999999999997	61709130	63707707	ENSG00000101188.4	NTSR1	protein_coding	62708836	1	34640	30008	962350	1	1	35	61709130	63707707	1998577	91142
ATD_BuduAggrey_37794016_1	ATD (BuduAggrey, EUR)	IMD	Fr_II_eTreg_UT	eTreg_Fr_II_UT	CD4	Sorted cell	ENSG00000101191	DIDO1	4806	5.36073096309023e-28	6.36530124909668e-24	8.4210131889907e-05	0.999906266247817	9.5236202954196e-06	20:63670617	rs6062298	chr20.1		20	63670617	20:62932056	4.00789e-14	20:63671186	4.65549884251858e-30	5923	10703	0.999990207299883	0.999999999998602	61938146	63937933	ENSG00000101191.16	DIDO1	protein_coding	62926505	-1	-744112	-5551	-744681	27	1	27	61938146	63937933	1999787	91144
ATD_BuduAggrey_37794016_1	ATD (BuduAggrey, EUR)	IMD	Fr_II_eTreg_UT	eTreg_Fr_II_UT	CD4	Sorted cell	ENSG00000130589	HELZ2	3671	2.33601781514715e-27	5.94355622252984e-24	0.00039279195708491	0.999384518877451	0.000222689165464335	20:63670617	rs6062298	chr20.1		20	63670617	20:63569385	2.02719e-28	20:63671186	4.65549884251858e-30	4508	9022	0.999950498315489	0.999999999998602	62574362	64328876	ENSG00000130589.16	HELZ2	protein_coding	63574239	-1	-96378	4854	-96947	5	0	5	62574266	64328876	1754610	91147
ATD_BuduAggrey_37794016_1	ATD (BuduAggrey, EUR)	IMD	Fr_II_eTreg_UT	eTreg_Fr_II_UT	CD4	Sorted cell	ENSG00000197457	STMN3	3443	6.02801769270925e-30	5.94321886070434e-24	1.01358681920522e-06	0.999326894043175	0.000672092370009726	20:63670617	rs6062298	chr20.1		20	63670617	20:63642582	5.86702e-31	20:63671186	4.65549884251858e-30	4205	8631	0.999999640643016	0.999999999998602	62658093	64328876	ENSG00000197457.9	STMN3	protein_coding	63653424	-1	-17193	10842	-17762	2	0	2	62658093	64328876	1670783	91150
ATD_BuduAggrey_37794016_1	ATD (BuduAggrey, EUR)	IMD	Fr_II_eTreg_UT	eTreg_Fr_II_UT	CD4	Sorted cell	ENSG00000225978	HAR1A	4804	2.45891779466264e-35	6.23386968511145e-24	3.94444850287016e-12	0.999999999995907	1.53831719295869e-13	20:63670617	rs6062298	chr20.1		20	63670617	20:63104308	7.28255e-22	20:63671186	4.65549884251858e-30	5944	10481	0.999999999999535	0.999999999998601	62102635	64093345	ENSG00000225978.3	HAR1A	lncRNA	63102205	1	568412	2103	568981	23	1	23	62102635	64093345	1990710	91153
ATD_BuduAggrey_37794016_1	ATD (BuduAggrey, EUR)	IMD	Fr_II_eTreg_UT	eTreg_Fr_II_UT	CD4	Sorted cell	ENSG00000228705	LINC00659	4734	3.47507367319447e-31	6.38492856121171e-24	5.44261920019084e-08	0.99999994380086	1.77295394564309e-09	20:63670617	rs6062298	chr20.1		20	63670617	20:62779035	1.38494e-19	20:63671186	4.65549884251858e-30	5860	10735	0.999955100487521	0.999999999998607	61775662	63775396	ENSG00000228705.1	LINC00659	lncRNA	62776990	-1	-893627	-2045	-894196	33	0	33	61775662	63775396	1999734	91154
ATD_BuduAggrey_37794016_1	ATD (BuduAggrey, EUR)	IMD	Fr_II_eTreg_UT	eTreg_Fr_II_UT	CD4	Sorted cell	ENSG00000092758	COL9A3	4770	1.47372929659848e-26	6.4030364133364e-24	0.0022961603661334	0.997632096323814	7.17433100511761e-05	20:63671186	rs6062486	chr20.1		20	63671186	20:62826375	5.18457e-11	20:63671186	4.65549884251858e-30	5895	10791	0.999736298110563	0.999999999998602	61816643	63816063	ENSG00000092758.15	COL9A3	protein_coding	62817050	1	854136	9325	854136	29	0	29	61816643	63816063	1999420	91141
ATD_BuduAggrey_37794016_1	ATD (BuduAggrey, EUR)	IMD	Fr_II_eTreg_UT	eTreg_Fr_II_UT	CD4	Sorted cell	ENSG00000101210	EEF1A2	3862	1.11213006965711e-26	5.93579357624646e-24	0.00187000177721708	0.998079605862975	5.03923598057748e-05	20:63671186	rs6062486	chr20.1		20	63671186	20:63498958	3.91539e-10	20:63671186	4.65549884251858e-30	4816	9333	0.954513484673669	0.999999999998602	62499400	64328876	ENSG00000101210.10	EEF1A2	protein_coding	63499083	-1	-172103	125	-172103	12	0	12	62499400	64328876	1829476	91145
ATD_BuduAggrey_37794016_1	ATD (BuduAggrey, EUR)	IMD	Fr_II_eTreg_UT	eTreg_Fr_II_UT	CD4	Sorted cell	ENSG00000171700	RGS19	2263	2.30414721516797e-24	3.53480333121296e-24	0.387433044469553	0.594326416917172	0.018240538613278	20:63671186	rs6062486	chr20.1		20	63671186	20:64058256	3.68727e-10	20:63671186	4.65549884251858e-30	2767	6270	0.977844140594048	0.999999999998602	63080297	64328876	ENSG00000171700.13	RGS19	protein_coding	64079518	-1	408332	21262	408332	25	1	25	63080297	64328876	1248579	91148
ATD_BuduAggrey_37794016_1	ATD (BuduAggrey, EUR)	IMD	Fr_II_eTreg_UT	eTreg_Fr_II_UT	CD4	Sorted cell	ENSG00000196421	C20orf204	2399	4.78789285849382e-25	5.45494709334217e-24	0.0805064838977776	0.917222771888697	0.00227074421352716	20:63671186	rs6062486	chr20.1		20	63671186	20:64036201	5.50494e-18	20:63671186	4.65549884251858e-30	2918	6558	0.994115241329762	0.999999999998602	63034465	64328876	ENSG00000196421.8	C20orf204	protein_coding	64036182	1	-364996	19	-364996	21	0	21	63034465	64328876	1294411	91149
ATD_BuduAggrey_37794016_1	ATD (BuduAggrey, EUR)	IMD	Fr_II_eTreg_UT	eTreg_Fr_II_UT	CD4	Sorted cell	ENSG00000203880	PCMTD2	1837	4.86480688246002e-24	8.8520057184734e-25	0.817997621341447	0.14877644769734	0.0332259309612129	20:63671186	rs6062486	chr20.1		20	63671186	20:64281506	1.22255e-06	20:63671186	4.65549884251858e-30	2268	5269	0.957257226345497	0.999999999998602	63256203	64328876	ENSG00000203880.11	PCMTD2	protein_coding	64255748	1	-584562	25758	-584562	30	0	30	63256203	64328876	1072673	91151
ATD_BuduAggrey_37794016_1	ATD (BuduAggrey, EUR)	IMD	Fr_II_eTreg_UT	eTreg_Fr_II_UT	CD4	Sorted cell	ENSG00000268858	AL118506.1	2793	9.71576717562947e-42	5.94721397170098e-24	1.63366699463995e-18	1	4.48759250421774e-20	20:63671186	rs6062486	chr20.1		20	63671186	20:63859850	4.7895e-30	20:63671186	4.65549884251858e-30	3392	7372	1	0.999999999998602	62865095	64328876	ENSG00000268858.2	AL118506.1	lncRNA	63865874	-1	194688	6024	194688	12	2	12	62865095	64328876	1463781	91155
ATD_BuduAggrey_37794016_1	ATD (BuduAggrey, EUR)	IMD	Fr_II_eTreg_UT	eTreg_Fr_II_UT	CD4	Sorted cell	ENSG00000101190	TCFL5	4731	2.85769552452648e-40	6.42120692524561e-24	4.45040248320171e-17	1	1.73286174330506e-18	20:63678201	rs41309367	chr20.1		20	63678201	20:62844211	2.20843e-29	20:63671186	4.65549884251858e-30	5825	10796	1	0.999999999998602	61862181	63861569	ENSG00000101190.12	TCFL5	protein_coding	62861822	-1	-816379	17611	-809364	28	0	28	61862181	63861569	1999388	91143
ATD_BuduAggrey_37794016_1	ATD (BuduAggrey, EUR)	IMD	Fr_II_eTreg_UT	eTreg_Fr_II_UT	CD4	Sorted cell	ENSG00000125534	PPDPF	3818	1.11266955008542e-25	5.83017522461289e-24	0.0187090889175993	0.980318462667948	0.000972448414451959	20:63678201	rs41309367	chr20.1		20	63678201	20:63511130	3.00811e-15	20:63671186	4.65549884251858e-30	4740	9234	0.998267571292009	0.999999999998602	62544774	64328876	ENSG00000125534.9	PPDPF	protein_coding	63520765	1	157436	-9635	150421	10	0	10	62520822	64328876	1808054	91146
ATD_BuduAggrey_37794016_1	ATD (BuduAggrey, EUR)	IMD	Fr_II_eTreg_UT	eTreg_Fr_II_UT	CD4	Sorted cell	ENSG00000203896	LIME1	3164	4.67141968130708e-27	5.30197495310017e-24	0.000785480344836323	0.891289816663696	0.107924702991468	20:63678201	rs41309367	chr20.1		20	63678201	20:63707707	3.36325e-20	20:63671186	4.65549884251858e-30	3875	8151	0.999086116612888	0.999999999998602	62736811	64328876	ENSG00000203896.9	LIME1	protein_coding	63736664	1	-58463	-28957	-65478	5	4	5	62736347	64328876	1592529	91152
ATD_BuduAggrey_37794016_1	ATD (BuduAggrey, EUR)	IMD	Fr_II_eTreg_UT	eTreg_Fr_II_UT	CD4	Sorted cell	ENSG00000128335	APOL2	3820	2.35034495518708e-20	4.43277293685878e-07	5.30219781987102e-14	0.99999955111531	5.60734445280744e-09	22:36212159	rs9610448	chr22.1		22	36212159	22:36212159	1.7273e-35	22:36920831	3.00833791227503e-13	4709	8296	0.999999999999996	0.999999736099385	35240468	37239850	ENSG00000128335.13	APOL2	protein_coding	36239527	-1	27368	27368	-681304	1	1	17	35240468	37239850	1999382	91166
ATD_BuduAggrey_37794016_1	ATD (BuduAggrey, EUR)	IMD	Fr_II_eTreg_UT	eTreg_Fr_II_UT	CD4	Sorted cell	ENSG00000100368	CSF2RB	4007	1.02552495191787e-35	4.43277032638979e-07	2.31350556437656e-29	0.999998955090055	6.01632915152704e-07	22:36878352	rs2056912	chr22.1		22	36878352	22:36873136	1.19856e-46	22:36920831	3.00833791227503e-13	4905	8285	1.00000000000001	0.999999768846114	35943494	37912284	ENSG00000100368.13	CSF2RB	protein_coding	36913628	1	-35276	-40492	7203	0	0	0	35942860	37913342	1970482	91164
ATD_BuduAggrey_37794016_1	ATD (BuduAggrey, EUR)	IMD	Fr_II_eTreg_UT	eTreg_Fr_II_UT	CD4	Sorted cell	ENSG00000100092	SH3BP1	3555	1.74832924583592e-07	2.62075192546912e-07	0.394409656942578	0.591192722012452	0.0143971841368533	22:36920831	rs4821569	chr22.1		22	36920831	22:37655198	4.64971e-11	22:36920831	3.00833791227503e-13	4490	7217	0.952828416441818	0.999999779102551	36637217	38633690	ENSG00000100092.20	SH3BP1	protein_coding	37639669	1	-718838	15529	-718838	25	1	25	36635220	38633690	1998470	91157
ATD_BuduAggrey_37794016_1	ATD (BuduAggrey, EUR)	IMD	Fr_II_eTreg_UT	eTreg_Fr_II_UT	CD4	Sorted cell	ENSG00000100097	LGALS1	3633	1.82211633235755e-13	4.43277106268778e-07	4.11055457735067e-07	0.99999912506973	2.05975228622801e-08	22:36920831	rs4821569	chr22.1		22	36920831	22:37675413	5.93676e-28	22:36920831	3.00833791227503e-13	4571	7277	0.999999288945375	0.999999779105435	36675773	38674917	ENSG00000100097.11	LGALS1	protein_coding	37675636	1	-754805	-223	-754805	29	0	29	36675773	38674917	1999144	91158
ATD_BuduAggrey_37794016_1	ATD (BuduAggrey, EUR)	IMD	Fr_II_eTreg_UT	eTreg_Fr_II_UT	CD4	Sorted cell	ENSG00000100342	APOL1	3841	2.13983902844012e-07	2.15050291922864e-07	0.482731260618418	0.485072561031665	0.0321957493157228	22:36920831	rs4821569	chr22.1		22	36920831	22:36260191	3.25821e-09	22:36920831	3.00833791227503e-13	4730	8310	0.945128596702681	0.999999736638914	35254203	37252642	ENSG00000100342.20	APOL1	protein_coding	36253133	1	667698	7058	667698	16	0	16	35253607	37252642	1999035	91161
ATD_BuduAggrey_37794016_1	ATD (BuduAggrey, EUR)	IMD	Fr_II_eTreg_UT	eTreg_Fr_II_UT	CD4	Sorted cell	ENSG00000100360	IFT27	3871	1.58511909948135e-07	2.76276420641618e-07	0.357590700103394	0.623220017915266	0.0191888471930096	22:36920831	rs4821569	chr22.1		22	36920831	22:36753292	1.32531e-06	22:36920831	3.00833791227503e-13	4695	7940	0.959181092869646	0.999999772053586	35943494	37776206	ENSG00000100360.14	IFT27	protein_coding	36776119	-1	-144712	22827	-144712	4	2	4	35942860	37776206	1833346	91162
ATD_BuduAggrey_37794016_1	ATD (BuduAggrey, EUR)	IMD	Fr_II_eTreg_UT	eTreg_Fr_II_UT	CD4	Sorted cell	ENSG00000100365	NCF4	3960	1.12900587288393e-10	4.42691229110971e-07	0.000254695057758834	0.998675289163054	0.00106957297505811	22:36920831	rs4821569	chr22.1		22	36920831	22:36873136	4.73699e-16	22:36920831	3.00833791227503e-13	4832	8166	0.999977532000242	0.999999770156496	35943494	37859318	ENSG00000100365.14	NCF4	protein_coding	36861006	1	59825	12130	59825	2	1	2	35942860	37859982	1917122	91163
ATD_BuduAggrey_37794016_1	ATD (BuduAggrey, EUR)	IMD	Fr_II_eTreg_UT	eTreg_Fr_II_UT	CD4	Sorted cell	ENSG00000100385	IL2RB	4086	1.38889600242828e-10	4.43132186784525e-07	0.000313324275890871	0.9996721669466	1.40655064315929e-05	22:36920831	rs4821569	chr22.1		22	36920831	22:37127681	1.89144e-14	22:36920831	3.00833791227503e-13	5007	8153	0.999970940842853	0.999999776659111	36175868	38174920	ENSG00000100385.13	IL2RB	protein_coding	37149916	-1	229085	22235	229085	9	0	9	36175868	38174920	1999052	91165
ATD_BuduAggrey_37794016_1	ATD (BuduAggrey, EUR)	IMD	Fr_II_eTreg_UT	eTreg_Fr_II_UT	CD4	Sorted cell	ENSG00000128340	RAC2	3940	1.1121544218089e-07	3.27390420397755e-07	0.250893499345957	0.73854653499827	0.0105595270499085	22:36920831	rs4821569	chr22.1		22	36920831	22:37218665	9.35874e-13	22:36920831	3.00833791227503e-13	4862	7931	0.974130260291152	0.999999775910545	36244487	38244306	ENSG00000128340.14	RAC2	protein_coding	37244269	-1	323438	25604	323438	14	0	14	36244487	38244306	1999819	91167
ATD_BuduAggrey_37794016_1	ATD (BuduAggrey, EUR)	IMD	Fr_II_eTreg_UT	eTreg_Fr_II_UT	CD4	Sorted cell	ENSG00000223695	MYH9-DT	3861	1.28671771643893e-07	3.0879919540274e-07	0.290273640499503	0.69660103286253	0.0131248891670008	22:36920831	rs4821569	chr22.1		22	36920831	22:36529551	5.6127e-07	22:36920831	3.00833791227503e-13	4729	8454	0.970540854286125	0.999999734716015	35389486	37388470	ENSG00000223695.1	FO393418.1	lncRNA	36388374	1	532457	141177	532457	13	5	13	35388752	37388470	1999718	91168
ATD_BuduAggrey_37794016_1	ATD (BuduAggrey, EUR)	IMD	Fr_II_eTreg_UT	eTreg_Fr_II_UT	CD4	Sorted cell	ENSG00000235237	RP1-151B14.6	4041	1.38806260143116e-09	4.41786736563627e-07	0.00313136266995689	0.996636499187308	0.000231694967934746	22:36920831	rs4821569	chr22.1		22	36920831	22:37166427	2.06393e-10	22:36920831	3.00833791227503e-13	4961	8224	0.999705219506252	0.999999771527722	36166903	38166478	ENSG00000235237.1	Z82188.2	lncRNA	37166743	1	-245912	-316	-245912	10	0	10	36166903	38166478	1999575	91169
ATD_BuduAggrey_37794016_1	ATD (BuduAggrey, EUR)	IMD	Fr_II_eTreg_UT	eTreg_Fr_II_UT	CD4	Sorted cell	ENSG00000100055	CYTH4	3909	8.95175033796881e-22	4.43277298513469e-07	2.01944615192369e-15	0.999999554184093	2.53860951155006e-09	22:37284958	rs7288236	chr22.1		22	37284958	22:37284957	1.52153e-31	22:36920831	3.00833791227503e-13	4842	7874	1	0.999999776522858	36282072	38281961	ENSG00000100055.20	CYTH4	protein_coding	37282508	1	2450	2449	-361677	0	0	15	36282072	38281961	1999889	91156
ATD_BuduAggrey_37794016_1	ATD (BuduAggrey, EUR)	IMD	Fr_II_eTreg_UT	eTreg_Fr_II_UT	CD4	Sorted cell	ENSG00000100106	TRIOBP	3646	6.5374129538788e-22	4.43277296982232e-07	1.47479018083044e-15	0.999999555765135	9.57564713828005e-10	22:37709246	rs1894533	chr22.1		22	37709246	22:37708698	2.23637e-27	22:36920831	3.00833791227503e-13	4579	7291	0.999981508638334	0.999999778932469	36697388	38696519	ENSG00000100106.19	TRIOBP	protein_coding	37697048	1	12198	11650	-776217	0	0	32	36697181	38696628	1999447	91159
ATD_BuduAggrey_37794016_1	ATD (BuduAggrey, EUR)	IMD	Fr_II_eTreg_UT	eTreg_Fr_II_UT	CD4	Sorted cell	ENSG00000100116	GCAT	3637	9.03181649263421e-24	4.43277295437238e-07	2.03750847891037e-17	0.999999555678009	1.04469509040844e-09	22:37787365	rs11703775	chr22.1		22	37787365	22:37787365	2.51951e-28	22:36920831	3.00833791227503e-13	4593	6990	0.983602991913515	0.999999781723023	36847542	38806386	ENSG00000100116.16	GCAT	protein_coding	37807934	1	-20569	-20569	-887103	1	1	34	36847542	38806386	1958844	91160
ATD_BuduAggrey_37794016_1	ATD (BuduAggrey, EUR)	IMD	Fr_I_nTreg_UT	nTreg_Fr_I_UT	CD4	Sorted cell	ENSG00000049247	UTS2	3748	1.0094803812382e-33	0.00326272264682228	3.08375784142877e-31	0.996695516863492	4.17604896903383e-05	1:7914340	rs226470	chr1.1		1	7914340	1:7914484	4.92786e-41	1:8416381	2.27633077300822e-09	4948	7231	1	0.997056446632825	6853827	8853353	ENSG00000049247.13	UTS2	protein_coding	7853065	-1	-61275	-61419	-563316	0	0	8	6853827	8853353	1999526	87679
ATD_BuduAggrey_37794016_1	ATD (BuduAggrey, EUR)	IMD	Fr_I_nTreg_UT	nTreg_Fr_I_UT	CD4	Sorted cell	ENSG00000284747	AL034417.4	3836	8.77216213046183e-13	0.00326244780724685	2.6797590275123e-10	0.996626816794153	0.000110735129746428	1:7980117	rs225093	chr1.1		1	7980117	1:7958975	3.33668e-16	1:8416381	2.27633077300822e-09	5062	7307	0.999726477666488	0.997052403085736	6991892	8989589	ENSG00000284747.1	AL034417.4	lncRNA	7991134	1	-11017	-32159	425247	1	2	4	6991892	8990352	1998460	87698
ATD_BuduAggrey_37794016_1	ATD (BuduAggrey, EUR)	IMD	Fr_I_nTreg_UT	nTreg_Fr_I_UT	CD4	Sorted cell	ENSG00000116288	PARK7	3812	4.12961957065727e-14	0.00326244164392607	1.26152964338684e-11	0.996621071534919	0.000116486808499372	1:8008962	rs7556398	chr1.1		1	8008962	1:8008962	2.25527e-21	1:8416381	2.27633077300822e-09	5027	7295	0.999999999998079	0.997059477698353	6954384	8953933	ENSG00000116288.12	PARK7	protein_coding	7961711	1	47251	47251	454670	3	3	6	6954384	8953933	1999549	87680
ATD_BuduAggrey_37794016_1	ATD (BuduAggrey, EUR)	IMD	Fr_I_nTreg_UT	nTreg_Fr_I_UT	CD4	Sorted cell	ENSG00000049239	H6PD	3522	8.87147873273108e-12	0.00325843790274546	2.71372559946143e-09	0.996734195806624	7.36356803490909e-06	1:9259945	rs12042692	chr1.1		1	9259945	1:9259945	3.79222e-17	1:8416381	2.27633077300822e-09	4783	6869	0.999999999580135	0.997129150479334	8235070	10233507	ENSG00000049239.12	H6PD	protein_coding	9234774	1	25171	25171	-818393	0	0	15	8235070	10233818	1998748	87678
ATD_BuduAggrey_37794016_1	ATD (BuduAggrey, EUR)	IMD	Fr_I_nTreg_UT	nTreg_Fr_I_UT	CD4	Sorted cell	ENSG00000116661	FBXO2	4177	3.59677600121802e-30	0.0312344493189022	1.11548959127876e-28	0.968692457767293	7.30929137994157e-05	1:11654736	rs4478814	chr1.2		1	11654736	1:11654736	2.38949e-40	1:12030967	4.1282420718409e-08	5811	7623	1	0.99264487566353	10657302	12654290	ENSG00000116661.10	FBXO2	protein_coding	11654429	-1	-307	-307	-376538	0	0	19	10656216	12655783	1999567	87681
ATD_BuduAggrey_37794016_1	ATD (BuduAggrey, EUR)	IMD	Fr_I_nTreg_UT	nTreg_Fr_I_UT	CD4	Sorted cell	ENSG00000132879	FBXO44	4179	0.00235608676850835	0.0288116923500362	0.0730712534257784	0.893556261389454	0.00220470606622302	1:12030967	rs61776548	chr1.2		1	12030967	1:11654736	5.02211e-08	1:12030967	4.1282420718409e-08	5813	7621	0.979949291050967	0.992688713487601	10654854	12654290	ENSG00000132879.13	FBXO44	protein_coding	11654877	1	376090	-141	376090	18	0	18	10654854	12654290	1999436	87685
ATD_BuduAggrey_37794016_1	ATD (BuduAggrey, EUR)	IMD	Fr_I_nTreg_UT	nTreg_Fr_I_UT	CD4	Sorted cell	ENSG00000185436	IFNLR1	3669	6.41603586864834e-24	1.32226331815355e-05	4.85224719427594e-19	0.999986378167437	3.9919937876214e-07	1:24187278	rs4090311	chr1.3		1	24187278	1:24187278	2.50684e-28	1:24968127	8.21862348181234e-11	4647	7171	1	0.999879601077936	23188221	25187440	ENSG00000185436.11	IFNLR1	protein_coding	24187289	-1	11	11	-780838	0	0	12	23188152	25187440	1999288	87696
ATD_BuduAggrey_37794016_1	ATD (BuduAggrey, EUR)	IMD	Fr_I_nTreg_UT	nTreg_Fr_I_UT	CD4	Sorted cell	ENSG00000001461	NIPAL3	3399	4.25018179891562e-06	8.83474578986619e-06	0.321427933020862	0.66812327213798	0.0104357099135703	1:24968127	rs7542147	chr1.3		1	24968127	1:24386232	1.13141e-06	1:24968127	8.21862348181234e-11	4355	7122	0.959413537154144	0.999877813396778	23416258	25415138	ENSG00000001461.16	NIPAL3	protein_coding	24415802	1	552325	-29570	552325	9	1	9	23416258	25415138	1998880	87677
ATD_BuduAggrey_37794016_1	ATD (BuduAggrey, EUR)	IMD	Fr_I_nTreg_UT	nTreg_Fr_I_UT	CD4	Sorted cell	ENSG00000184454	NCMAP	3368	3.77779455875356e-09	1.3218776154249e-05	0.000285702762664127	0.999694599228764	6.47545462497069e-06	1:24968127	rs7542147	chr1.3		1	24968127	1:24559360	7.03185e-11	1:24968127	8.21862348181234e-11	4321	7013	0.999967714463242	0.999877162978514	23557842	25553425	ENSG00000184454.6	NCMAP	protein_coding	24556087	1	412040	3273	412040	5	0	5	23557842	25555133	1997291	87695
ATD_BuduAggrey_37794016_1	ATD (BuduAggrey, EUR)	IMD	Fr_I_nTreg_UT	nTreg_Fr_I_UT	CD4	Sorted cell	ENSG00000117643	MAN1C1	3005	2.3423407319314e-11	1.32226057454483e-05	1.77143982877838e-06	0.999984764261261	2.41669741410583e-07	1:24978061	rs10794667	chr1.3		1	24978061	1:25595958	3.81441e-15	1:24968127	8.21862348181234e-11	4120	6309	0.998031081498483	0.999876098434704	24618421	26616846	ENSG00000117643.14	MAN1C1	protein_coding	25616791	1	-638730	-20833	-648664	16	0	17	24617587	26616846	1999259	87684
ATD_BuduAggrey_37794016_1	ATD (BuduAggrey, EUR)	IMD	Fr_I_nTreg_UT	nTreg_Fr_I_UT	CD4	Sorted cell	ENSG00000259984	RP11-335G20.7	3152	1.91164436697045e-12	1.32226299492614e-05	1.44571747302892e-07	0.999986581467315	5.13290774897681e-08	1:25316269	rs2427767	chr1.3		1	25316269	1:25341835	2.02315e-13	1:24968127	8.21862348181234e-11	4267	6491	0.999999975037164	0.999876042552323	24337475	26336871	ENSG00000259984.1	AL928711.1	unprocessed_pseudogene	25337465	-1	21196	-4370	369338	0	1	11	24337475	26336871	1999396	87697
ATD_BuduAggrey_37794016_1	ATD (BuduAggrey, EUR)	IMD	Fr_I_nTreg_UT	nTreg_Fr_I_UT	CD4	Sorted cell	ENSG00000157978	LDLRAP1	3162	3.76129925538763e-55	1.3222631310234e-05	2.84455438684652e-50	0.999986742418218	3.49504664617349e-08	1:25564683	rs3856239	chr1.3		1	25564683	1:25564344	1.05719e-65	1:24968127	8.21862348181234e-11	4252	6514	0.999999999999998	0.999875894983314	24543852	26543119	ENSG00000157978.11	LDLRAP1	protein_coding	25543606	1	21077	20738	-575479	0	0	16	24543852	26543119	1999267	87690
ATD_BuduAggrey_37794016_1	ATD (BuduAggrey, EUR)	IMD	Fr_I_nTreg_UT	nTreg_Fr_I_UT	CD4	Sorted cell	ENSG00000117632	STMN1	2674	1.94871238858811e-15	1.32229871127044e-05	1.47371124101265e-10	0.999986701934823	7.49306929759717e-08	1:25965928	rs1269087	chr1.3		1	25965928	1:25965928	1.20091e-20	1:24968127	8.21862348181234e-11	3785	6088	0.999044169653197	0.999876578973951	24907571	26895209	ENSG00000117632.22	STMN1	protein_coding	25906419	-1	-59509	-59509	938292	0	0	26	24907571	26906519	1998948	87683
ATD_BuduAggrey_37794016_1	ATD (BuduAggrey, EUR)	IMD	Fr_I_nTreg_UT	nTreg_Fr_I_UT	CD4	Sorted cell	ENSG00000168765	GSTM4	3392	5.35749105000105e-50	0.0119235338389189	4.43954168821134e-48	0.988056216705059	2.0249456020832e-05	1:109656105	rs1010167	chr1.4		1	109656105	1:109656105	1.88558e-59	1:109829007	1.30774199364897e-08	4269	6892	0.999999999999791	0.997879167677623	108657976	110655562	ENSG00000168765.16	GSTM4	protein_coding	109656099	1	6	6	172908	0	0	7	108656549	110655562	1999013	87693
ATD_BuduAggrey_37794016_1	ATD (BuduAggrey, EUR)	IMD	Fr_I_nTreg_UT	nTreg_Fr_I_UT	CD4	Sorted cell	ENSG00000134184	GSTM1	3418	5.71455963080254e-27	0.0119233562757989	4.73543984663086e-25	0.988043458622555	3.31851016452978e-05	1:109707546	rs4970772	chr1.4		1	109707546	1:109703414	1.67952e-34	1:109829007	1.30774199364897e-08	4285	6893	0.99920959898618	0.997882232521885	108695523	110686930	ENSG00000134184.12	GSTM1	protein_coding	109687817	1	19729	15597	141190	0	0	5	108688457	110687097	1998640	87686
ATD_BuduAggrey_37794016_1	ATD (BuduAggrey, EUR)	IMD	Fr_I_nTreg_UT	nTreg_Fr_I_UT	CD4	Sorted cell	ENSG00000134202	GSTM3	3439	8.85596887682713e-38	0.0119235131370825	7.33858546423502e-36	0.988053564182218	2.29226806979233e-05	1:109740350	rs1332018	chr1.4		1	109740350	1:109739319	2.66016e-47	1:109829007	1.30774199364897e-08	4298	6931	0.999999999999995	0.997871201783862	108742140	110740897	ENSG00000134202.10	GSTM3	protein_coding	109741038	-1	688	1719	-87969	0	0	2	108742140	110740897	1998757	87687
ATD_BuduAggrey_37794016_1	ATD (BuduAggrey, EUR)	IMD	Fr_I_nTreg_UT	nTreg_Fr_I_UT	CD4	Sorted cell	ENSG00000134222	PSRC1	2884	0.000285877919496723	0.0116290480016674	0.023688024304916	0.963588618407919	0.000808431366001307	1:109829007	rs12565349	chr1.4		1	109829007	1:109282969	5.16531e-08	1:109829007	1.30774199364897e-08	3739	6557	0.998024407307391	0.997914667364753	108311544	110283144	ENSG00000134222.16	PSRC1	protein_coding	109283145	-1	-545862	176	-545862	22	0	22	108302258	110283144	1980886	87688
ATD_BuduAggrey_37794016_1	ATD (BuduAggrey, EUR)	IMD	Fr_I_nTreg_UT	nTreg_Fr_I_UT	CD4	Sorted cell	ENSG00000181754	AMIGO1	3282	1.09283079732721e-05	0.0119110296451234	0.000905558272677935	0.986989702583008	0.000182781191216959	1:109829007	rs12565349	chr1.4		1	109829007	1:109509517	3.60904e-11	1:109829007	1.30774199364897e-08	4207	6815	0.999908167200971	0.997951600705839	108513679	110509377	ENSG00000181754.6	AMIGO1	protein_coding	109509727	-1	-319280	210	-319280	15	0	15	108511465	110509377	1997912	87694
ATD_BuduAggrey_37794016_1	ATD (BuduAggrey, EUR)	IMD	Fr_I_nTreg_UT	nTreg_Fr_I_UT	CD4	Sorted cell	ENSG00000143575	HAX1	2568	2.59919276937536e-21	1.84732950465865e-15	1.40699802985378e-06	0.999998539505037	5.3496929351135e-08	1:154455807	rs12133641	chr1.8		1	154455807	1:154270639	1.2535e-13	1:154455807	1.62130338324794e-21	3436	5524	0.999999865039602	0.999804147995005	153272606	155212373	ENSG00000143575.14	HAX1	protein_coding	154272629	1	183178	-1990	183178	7	0	7	153272606	155212373	1939767	87689
ATD_BuduAggrey_37794016_1	ATD (BuduAggrey, EUR)	IMD	Fr_I_nTreg_UT	nTreg_Fr_I_UT	CD4	Sorted cell	ENSG00000160712	IL6R	2279	3.88495408034705e-16	1.40367826728901e-15	0.210300782656541	0.759780903065557	0.0299183142779028	1:154455807	rs12133641	chr1.8		1	154455807	1:154466404	1.22051e-07	1:154455807	1.62130338324794e-21	3068	5350	0.973128703241844	0.99999999994614	153405716	155402881	ENSG00000160712.12	IL6R	protein_coding	154405343	1	50464	61061	50464	2	2	2	153405716	155403634	1997918	87691
ATD_BuduAggrey_37794016_1	ATD (BuduAggrey, EUR)	IMD	Fr_I_nTreg_UT	nTreg_Fr_I_UT	CD4	Sorted cell	ENSG00000160766	GBA1LP	1988	9.67263062560569e-24	1.84733219265717e-15	5.23599957384989e-09	0.999999994614036	1.49962904793375e-10	1:154455807	rs12133641	chr1.8		1	154455807	1:155348517	2.82584e-16	1:154455807	1.62130338324794e-21	2793	5167	0.999885933735828	0.999999999999955	154228228	156226616	ENSG00000160766.14	GBAP1	transcribed_unprocessed_pseudogene	155218874	-1	763067	-129643	763067	40	10	40	154228228	156226616	1998388	87692
ATD_BuduAggrey_37794016_1	ATD (BuduAggrey, EUR)	IMD	Fr_I_nTreg_UT	nTreg_Fr_I_UT	CD4	Sorted cell	ENSG00000117592	PRDX6	2743	2.32895714493626e-17	1.71223897506347e-11	1.36018037750714e-06	0.999998587481225	5.23212768658021e-08	1:173181588	rs11811788	chr1.9		1	173181588	1:173503917	4.73725e-25	1:173181588	1.7509478684472e-17	3562	5437	0.999999864203192	0.986062412919587	172477572	174475414	ENSG00000117592.8	PRDX6	protein_coding	173477335	1	-295747	26582	-295747	1	1	1	172477572	174475414	1997842	87682
ATD_BuduAggrey_37794016_1	ATD (BuduAggrey, EUR)	IMD	Fr_I_nTreg_UT	nTreg_Fr_I_UT	CD4	Sorted cell	ENSG00000115998	C2orf42	4265	4.57494398908404e-09	0.00419269013442249	1.08656417147984e-06	0.995777572565075	2.86461613882076e-05	2:70190006	rs12624244	chr2.3		2	70190006	2:70189065	1.40758e-14	2:70872975	5.35588627977249e-09	5629	7555	0.972631647128509	0.999227097700295	69260845	71247784	ENSG00000115998.7	C2orf42	protein_coding	70191019	-1	1013	1954	-681956	0	0	12	69248822	71248397	1999575	87703
ATD_BuduAggrey_37794016_1	ATD (BuduAggrey, EUR)	IMD	Fr_I_nTreg_UT	nTreg_Fr_I_UT	CD4	Sorted cell	ENSG00000035141	FAM136A	4328	9.12395735060566e-07	0.00419173729000815	0.000216697174335986	0.995552172351875	3.84807880465459e-05	2:70872975	rs112111458	chr2.3		2	70872975	2:70187353	1.64904e-10	2:70872975	5.35588627977249e-09	5666	7655	0.991470685487682	0.999222858368472	69302762	71301720	ENSG00000035141.7	FAM136A	protein_coding	70302067	-1	-570908	114714	-570908	7	5	7	69302762	71301720	1998958	87699
ATD_BuduAggrey_37794016_1	ATD (BuduAggrey, EUR)	IMD	Fr_I_nTreg_UT	nTreg_Fr_I_UT	CD4	Sorted cell	ENSG00000075292	ZNF638	4342	9.7808536082992e-06	0.00418242243814413	0.00232310657448763	0.993390926628186	9.3763505574595e-05	2:70872975	rs112111458	chr2.3		2	70872975	2:71427045	4.1716e-09	2:70872975	5.35588627977249e-09	5463	8374	0.999691740973651	0.987576476877737	70277794	72276244	ENSG00000075292.18	ZNF638	protein_coding	71331782	1	-458807	95263	-458807	13	2	13	70277115	72276497	1999382	87700
ATD_BuduAggrey_37794016_1	ATD (BuduAggrey, EUR)	IMD	Fr_I_nTreg_UT	nTreg_Fr_I_UT	CD4	Sorted cell	ENSG00000143977	SNRPG	4332	0.000498832413805166	0.00367659865501535	0.118474442209382	0.873196727248496	0.00415339947330183	2:70872975	rs112111458	chr2.3		2	70872975	2:70187353	1.20311e-07	2:70872975	5.35588627977249e-09	5671	7649	0.973362905644357	0.999223414214368	69294564	71293455	ENSG00000143977.13	SNRPG	protein_coding	70293740	-1	-579235	106387	-579235	9	3	9	69294564	71293455	1998891	87705
ATD_BuduAggrey_37794016_1	ATD (BuduAggrey, EUR)	IMD	Fr_I_nTreg_UT	nTreg_Fr_I_UT	CD4	Sorted cell	ENSG00000179818	PCBP1-AS1	4298	0.000133349210460497	0.00405432243984393	0.0316716722789279	0.962936714023038	0.00120394204772879	2:70872975	rs112111458	chr2.3		2	70872975	2:70086436	2.49761e-09	2:70872975	5.35588627977249e-09	5678	7310	0.995377656103824	0.999277475839926	69103313	71103201	ENSG00000179818.13	PCBP1-AS1	lncRNA	70102909	-1	-770066	16473	-770066	14	2	14	69103313	71103201	1999888	87706
ATD_BuduAggrey_37794016_1	ATD (BuduAggrey, EUR)	IMD	Fr_I_nTreg_UT	nTreg_Fr_I_UT	CD4	Sorted cell	ENSG00000124357	NAGK	4409	7.58201438301327e-09	0.00419273937753698	1.80073807526531e-06	0.995780894496155	2.45578062171893e-05	2:71051895	rs10202375	chr2.3		2	71051895	2:71049269	1.4445e-13	2:70872975	5.35588627977249e-09	5623	8290	0.999736594137163	0.987586713056536	70065520	72062772	ENSG00000124357.12	NAGK	protein_coding	71068648	1	-16753	-19379	-195673	2	2	8	70064707	72062772	1998065	87704
ATD_BuduAggrey_37794016_1	ATD (BuduAggrey, EUR)	IMD	Fr_I_nTreg_UT	nTreg_Fr_I_UT	CD4	Sorted cell	ENSG00000281195	AC007878.1	4225	1.93282653986067e-07	0.00419232224468424	4.59074485604237e-05	0.99573761309596	2.39639281403816e-05	2:71216515	rs4852772	chr2.3		2	71216515	2:71186641	9.33617e-14	2:70872975	5.35588627977249e-09	5271	8285	0.954286150572347	0.987580703961544	70374349	72373727	ENSG00000281195.1	AC007878.1	lncRNA	71373938	1	-157423	-187297	-500963	2	2	14	70374048	72373727	1999679	87707
ATD_BuduAggrey_37794016_1	ATD (BuduAggrey, EUR)	IMD	Fr_I_nTreg_UT	nTreg_Fr_I_UT	CD4	Sorted cell	ENSG00000115607	IL18RAP	3735	1.25092527746788e-34	2.29445219057106e-29	5.45119004452959e-06	0.999859206470331	0.000135342339620396	2:102355405	rs13015714	chr2.4		2	102355405	2:102344025	6.29276e-12	2:102454528	3.78196995823018e-35	4791	6783	0.999999262979708	1	101418730	103418453	ENSG00000115607.9	IL18RAP	protein_coding	102423160	1	-67755	-79135	31368	1	1	3	101418730	103418571	1999841	87702
ATD_BuduAggrey_37794016_1	ATD (BuduAggrey, EUR)	IMD	Fr_I_nTreg_UT	nTreg_Fr_I_UT	CD4	Sorted cell	ENSG00000115604	IL18R1	3793	1.65363853678771e-39	2.29477463660726e-29	7.20610422649257e-11	0.999999990294612	9.63332735020304e-09	2:102454528	rs2075185	chr2.4		2	102454528	2:102357669	3.12252e-18	2:102454528	3.78196995823018e-35	4848	6825	0.999999999971001	1	101312463	103311356	ENSG00000115604.10	IL18R1	protein_coding	102355796	1	98732	1873	98732	4	0	4	101312463	103311356	1998893	87701
ATD_BuduAggrey_37794016_1	ATD (BuduAggrey, EUR)	IMD	Fr_I_nTreg_UT	nTreg_Fr_I_UT	CD4	Sorted cell	ENSG00000091986	CCDC80	5114	1.48858308836389e-18	1.75097439708971e-05	8.50130601528083e-14	0.999982418772079	7.14838623030492e-08	3:112505647	rs2895398	chr3.3		3	112505647	3:112505647	3.45838e-21	3:112930138	8.74769837397312e-11	6310	8861	0.99623872245362	0.999992885570766	111649966	113647440	ENSG00000091986.15	CCDC80	protein_coding	112641143	-1	135496	135496	-288995	2	2	3	111649966	113648823	1998857	87708
ATD_BuduAggrey_37794016_1	ATD (BuduAggrey, EUR)	IMD	Fr_I_nTreg_UT	nTreg_Fr_I_UT	CD4	Sorted cell	ENSG00000138459	SLC35A5	5039	1.23813250238666e-15	1.75097441033624e-05	7.0709813359088e-11	0.999982421070758	6.91144286885816e-08	3:112528262	rs2638042	chr3.3		3	112528262	3:112528262	2.8605e-20	3:112930138	8.74769837397312e-11	6232	8790	0.990218096758713	0.999992883961515	111562302	113560851	ENSG00000138459.8	SLC35A5	protein_coding	112562045	1	-33783	-33783	368093	1	1	4	111562302	113560851	1998549	87709
ATD_BuduAggrey_37794016_1	ATD (BuduAggrey, EUR)	IMD	Fr_I_nTreg_UT	nTreg_Fr_I_UT	CD4	Sorted cell	ENSG00000240057	NEPRO-AS1	4699	6.54558056927517e-09	1.72126044436578e-05	0.000373818421545098	0.982979409627132	0.0166295528012993	3:112958682	rs12494693	chr3.3		3	112958682	3:112986826	3.29775e-10	3:112930138	8.74769837397312e-11	5960	8067	0.999673544875162	0.999993005016689	112019684	114017861	ENSG00000240057.5	AC078785.1	lncRNA	113019468	1	-60786	-32642	-89330	3	2	3	112019684	114019387	1999703	87710
ATD_BuduAggrey_37794016_1	ATD (BuduAggrey, EUR)	IMD	Fr_I_nTreg_UT	nTreg_Fr_I_UT	CD4	Sorted cell	ENSG00000249806	RP11-223C24.1	3780	0.000110355486912262	0.00288542678553786	0.0366387703503142	0.957976490766406	0.00238895661082985	4:141733394	rs10833	chr4.2		4	141733394	4:142704109	3.71734e-09	4:141733394	7.1038620529145e-09	4530	6942	0.996002742217153	0.999030579550053	141566210	143565695	ENSG00000249806.1	AC139720.1	lncRNA	142556262	1	-822868	147847	-822868	1	0	1	141566174	143565924	1999750	87711
ATD_BuduAggrey_37794016_1	ATD (BuduAggrey, EUR)	IMD	Fr_I_nTreg_UT	nTreg_Fr_I_UT	CD4	Sorted cell	ENSG00000152620	NADK2	4086	9.50967244147596e-13	2.43239366439709e-10	0.00389385802263608	0.995974692349192	0.000131449383980502	5:35883884	rs10214273	chr5.1		5	35883884	5:36185612	2.59993e-09	5:35883884	5.69214667696432e-16	5348	6842	0.99933269984037	0.99999920483042	35242773	37242279	ENSG00000152620.12	NADK2	protein_coding	36241925	-1	358041	56313	358041	6	1	6	35242773	37242279	1999506	87715
ATD_BuduAggrey_37794016_1	ATD (BuduAggrey, EUR)	IMD	Fr_I_nTreg_UT	nTreg_Fr_I_UT	CD4	Sorted cell	ENSG00000250155	SLC1A3-AS1	3678	1.70693309522427e-21	2.4422237235861e-10	6.98925769293493e-12	0.99999999974807	7.20603266873996e-13	5:36702762	rs1025288	chr5.1		5	36702762	5:36702762	2.77647e-19	5:35883884	5.69214667696432e-16	4890	6391	0.999999999998226	0.999999204925479	35725407	37721763	ENSG00000250155.1	AC008957.1	lncRNA	36725218	-1	22456	22456	841334	0	0	10	35725407	37725119	1999712	87731
ATD_BuduAggrey_37794016_1	ATD (BuduAggrey, EUR)	IMD	Fr_I_nTreg_UT	nTreg_Fr_I_UT	CD4	Sorted cell	ENSG00000158987	RAPGEF6	2518	5.08280271759114e-24	1.50691866451147e-22	0.0325798269603434	0.965904008745052	0.00151616429460099	5:132581226	rs2299013	chr5.2		5	132581226	5:131293699	1.40724e-07	5:132581226	4.04645707461321e-28	3270	6017	0.994254865727822	0.999999999998222	130636027	132635193	ENSG00000158987.20	RAPGEF6	protein_coding	131635229	-1	-945997	341530	-945997	22	1	22	130636027	132635193	1999166	87716
ATD_BuduAggrey_37794016_1	ATD (BuduAggrey, EUR)	IMD	Fr_I_nTreg_UT	nTreg_Fr_I_UT	CD4	Sorted cell	ENSG00000131437	KIF3A	3561	3.88579609194931e-34	4.18501852417969e-30	9.2841198443801e-05	0.999903554636685	3.60416487494572e-06	5:132660272	rs20541	chr5.2		5	132660272	5:132737221	1.64343e-10	5:132660272	9.12995942330803e-37	4459	7382	0.999991025191459	0.999999999999995	131738504	133737628	ENSG00000131437.15	KIF3A	protein_coding	132737546	-1	77274	325	77274	2	0	2	131738504	133737628	1999124	87713
ATD_BuduAggrey_37794016_1	ATD (BuduAggrey, EUR)	IMD	Fr_I_nTreg_UT	nTreg_Fr_I_UT	CD4	Sorted cell	ENSG00000131437	KIF3A	3561	3.88579609194931e-34	4.18501852417969e-30	9.2841198443801e-05	0.999903554636685	3.60416487494572e-06	5:132660272	rs20541	chr5.3		5	132660272	5:132737221	1.64343e-10	5:132660272	9.12995942330803e-37	4459	7382	0.999991025191459	0.999999999999995	131738504	133737628	ENSG00000131437.15	KIF3A	protein_coding	132737546	-1	77274	325	77274	2	0	2	131738504	133737628	1999124	87713
ATD_BuduAggrey_37794016_1	ATD (BuduAggrey, EUR)	IMD	Fr_I_nTreg_UT	nTreg_Fr_I_UT	CD4	Sorted cell	ENSG00000205089	CCNI2	3587	1.99043143676298e-32	4.16457489315676e-30	0.0047556288502156	0.995018625528019	0.000225745621766097	5:132660272	rs20541	chr5.2		5	132660272	5:132747766	9.97777e-09	5:132660272	9.12995942330803e-37	4487	7407	0.999552823154742	0.999999999999995	131748136	133747055	ENSG00000205089.7	CCNI2	protein_coding	132747426	1	-87154	340	-87154	3	0	3	131748136	133747055	1998919	87726
ATD_BuduAggrey_37794016_1	ATD (BuduAggrey, EUR)	IMD	Fr_I_nTreg_UT	nTreg_Fr_I_UT	CD4	Sorted cell	ENSG00000205089	CCNI2	3587	1.99043143676298e-32	4.16457489315676e-30	0.0047556288502156	0.995018625528019	0.000225745621766097	5:132660272	rs20541	chr5.3		5	132660272	5:132747766	9.97777e-09	5:132660272	9.12995942330803e-37	4487	7407	0.999552823154742	0.999999999999995	131748136	133747055	ENSG00000205089.7	CCNI2	protein_coding	132747426	1	-87154	340	-87154	3	0	3	131748136	133747055	1998919	87726
ATD_BuduAggrey_37794016_1	ATD (BuduAggrey, EUR)	IMD	Fr_I_nTreg_UT	nTreg_Fr_I_UT	CD4	Sorted cell	ENSG00000233006	MIR3936HG	2895	1.01426706753924e-43	4.18542215857038e-30	2.42333277053619e-14	0.999999999999972	2.59928007072207e-15	5:132660272	rs20541	chr5.2		5	132660272	5:132292742	7.46103e-22	5:132660272	9.12995942330803e-37	3783	6443	0.999996131465138	0.999999999999995	131370213	133369096	ENSG00000233006.6	MIR3936HG	lncRNA	132369916	-1	-290356	77174	-290356	9	3	9	131370213	133369096	1998883	87728
ATD_BuduAggrey_37794016_1	ATD (BuduAggrey, EUR)	IMD	Fr_I_nTreg_UT	nTreg_Fr_I_UT	CD4	Sorted cell	ENSG00000233006	MIR3936HG	2895	1.01426706753924e-43	4.18542215857038e-30	2.42333277053619e-14	0.999999999999972	2.59928007072207e-15	5:132660272	rs20541	chr5.3		5	132660272	5:132292742	7.46103e-22	5:132660272	9.12995942330803e-37	3783	6443	0.999996131465138	0.999999999999995	131370213	133369096	ENSG00000233006.6	MIR3936HG	lncRNA	132369916	-1	-290356	77174	-290356	9	3	9	131370213	133369096	1998883	87728
ATD_BuduAggrey_37794016_1	ATD (BuduAggrey, EUR)	IMD	Fr_I_nTreg_UT	nTreg_Fr_I_UT	CD4	Sorted cell	ENSG00000169228	RAB24	2785	9.94767455742579e-35	0.00157158861612329	6.31615711406836e-32	0.997860279569106	0.000568131814771295	5:177293765	rs6872201	chr5.5		5	177293765	5:177313995	1.62143e-42	5:177347402	3.43388610211364e-09	3728	7268	0.999962013727228	0.992596316473778	176303804	178303461	ENSG00000169228.13	RAB24	protein_coding	177303719	-1	9954	-10276	-43683	0	2	2	176303804	178303461	1999657	87718
ATD_BuduAggrey_37794016_1	ATD (BuduAggrey, EUR)	IMD	Fr_I_nTreg_UT	nTreg_Fr_I_UT	CD4	Sorted cell	ENSG00000169230	PRELID1	2785	1.16825735520613e-17	0.0015661243420099	7.41771050364694e-15	0.994383840195885	0.00405003546210051	5:177293765	rs6872201	chr5.5		5	177293765	5:177255589	4.80582e-27	5:177347402	3.43388610211364e-09	3728	7268	0.933030234262394	0.992596316473778	176303804	178303461	ENSG00000169230.9	PRELID1	protein_coding	177303799	1	-10034	-48210	43603	1	4	1	176303804	178303461	1999657	87719
ATD_BuduAggrey_37794016_1	ATD (BuduAggrey, EUR)	IMD	Fr_I_nTreg_UT	nTreg_Fr_I_UT	CD4	Sorted cell	ENSG00000146067	FAM193B	3148	3.00555980255519e-05	0.00154076729843404	0.0190836777327944	0.978301739926035	0.00104375944471127	5:177340816	rs111566909	chr5.5		5	177340816	5:177511342	2.29054e-09	5:177347402	3.43388610211364e-09	4129	7796	0.998050566214412	0.99259386305499	176554842	178554304	ENSG00000146067.15	FAM193B	protein_coding	177554563	-1	213747	43221	207161	12	1	12	176554842	178554379	1999537	87714
ATD_BuduAggrey_37794016_1	ATD (BuduAggrey, EUR)	IMD	Fr_I_nTreg_UT	nTreg_Fr_I_UT	CD4	Sorted cell	ENSG00000087206	UIMC1	2306	9.93666695992648e-06	0.00156171768396175	0.00630913334921128	0.991587480428541	0.000531731871327027	5:177347402	rs4532376	chr5.5		5	177347402	5:177075155	1.95379e-08	5:177347402	3.43388610211364e-09	3192	6917	0.998956518946666	0.992581609204399	176035919	178015942	ENSG00000087206.16	UIMC1	protein_coding	177006779	-1	-340623	-68376	-340623	10	2	10	176023575	178015942	1992367	87712
ATD_BuduAggrey_37794016_1	ATD (BuduAggrey, EUR)	IMD	Fr_I_nTreg_UT	nTreg_Fr_I_UT	CD4	Sorted cell	ENSG00000170089	RP11-423H2.1	3523	1.48062532825499e-05	0.00155703280685059	0.00940111254808377	0.988624769984235	0.000402278407547637	5:177347402	rs4532376	chr5.5		5	177347402	5:177688498	1.13186e-08	5:177347402	3.43388610211364e-09	4439	8181	0.985037838625525	0.992609208146753	176811040	178808955	ENSG00000170089.15	AC106795.1	transcribed_unprocessed_pseudogene	177875595	1	-528193	-187097	-528193	24	5	24	176809596	178808955	1999359	87721
ATD_BuduAggrey_37794016_1	ATD (BuduAggrey, EUR)	IMD	Fr_I_nTreg_UT	nTreg_Fr_I_UT	CD4	Sorted cell	ENSG00000198055	GRK6	2963	0.00118260216820549	0.000339725703774891	0.750879758706567	0.215641047187733	0.0319568662337201	5:177347402	rs4532376	chr5.5		5	177347402	5:178273615	0.00196346	5:177347402	3.43388610211364e-09	3924	7581	0.900500826005874	0.992592397351475	176403406	178402789	ENSG00000198055.10	GRK6	protein_coding	177426676	1	-79274	846939	-79274	4	32	4	176403406	178402789	1999383	87724
ATD_BuduAggrey_37794016_1	ATD (BuduAggrey, EUR)	IMD	Fr_I_nTreg_UT	nTreg_Fr_I_UT	CD4	Sorted cell	ENSG00000214351	OR1X5P	3760	8.31016391668105e-06	0.00156384665591932	0.00527648173545853	0.992953341063354	0.000198020381351576	5:177347402	rs4532376	chr5.5		5	177347402	5:177798481	1.58947e-09	5:177347402	3.43388610211364e-09	4680	8465	0.916496800486905	0.992610566390096	176839717	178837610	ENSG00000214351.5	OR1X5P	unprocessed_pseudogene	177837646	-1	490244	39165	490244	22	1	22	176837886	178837610	1999724	87727
ATD_BuduAggrey_37794016_1	ATD (BuduAggrey, EUR)	IMD	Fr_I_nTreg_UT	nTreg_Fr_I_UT	CD4	Sorted cell	ENSG00000272459	FAM193B-DT	3148	2.7118865946098e-06	0.00156958880615569	0.00172190118378017	0.99660372048504	0.000102077638429837	5:177347402	rs4532376	chr5.5		5	177347402	5:177522351	3.26557e-09	5:177347402	3.43388610211364e-09	4129	7796	0.999817824885574	0.99259386305499	176554842	178554304	ENSG00000272459.1	AC139795.3	lncRNA	177554710	1	-207308	-32359	-207308	13	1	13	176554842	178554379	1999537	87732
ATD_BuduAggrey_37794016_1	ATD (BuduAggrey, EUR)	IMD	Fr_I_nTreg_UT	nTreg_Fr_I_UT	CD4	Sorted cell	ENSG00000246596	SIMC1P1	3239	1.24159362352241e-14	0.00157244097080597	7.88349814349698e-12	0.998421309845342	6.2491759535101e-06	5:177688498	rs7445507	chr5.5		5	177688498	5:177791593	8.157e-21	5:177347402	3.43388610211364e-09	4244	7832	0.957192418244456	0.992604817506899	176672330	178671413	ENSG00000246596.6	AC139795.1	transcribed_unprocessed_pseudogene	177672149	-1	-16349	-119444	324747	1	3	17	176672327	178671413	1999086	87729
ATD_BuduAggrey_37794016_1	ATD (BuduAggrey, EUR)	IMD	Fr_I_nTreg_UT	nTreg_Fr_I_UT	CD4	Sorted cell	ENSG00000248943	AC140125.1	3492	1.20342461614628e-16	0.00157242454145775	7.64108481671253e-14	0.998403102190148	2.44732683195361e-05	5:177709313	rs58370492	chr5.5		5	177709313	5:177798481	4.31379e-21	5:177347402	3.43388610211364e-09	4416	8144	0.991113431559321	0.992609306315815	176806791	178803134	ENSG00000248943.1	AC140125.1	lncRNA	177807487	-1	98174	9006	460085	2	0	21	176803807	178803134	1999327	87730
ATD_BuduAggrey_37794016_1	ATD (BuduAggrey, EUR)	IMD	Fr_I_nTreg_UT	nTreg_Fr_I_UT	CD4	Sorted cell	ENSG00000170074	FAM153A	3373	1.04231434298587e-11	0.00157243552547918	6.61817850775258e-09	0.998418459836378	9.0980095424921e-06	5:177790995	rs28767631	chr5.5		5	177790995	5:177714009	1.30168e-17	5:177347402	3.43388610211364e-09	4308	8001	0.999992847667956	0.992605136960123	176784400	178783348	ENSG00000170074.19	FAM153A	protein_coding	177782899	-1	-8096	68890	435497	0	1	20	176784147	178783348	1999201	87720
ATD_BuduAggrey_37794016_1	ATD (BuduAggrey, EUR)	IMD	Fr_I_nTreg_UT	nTreg_Fr_I_UT	CD4	Sorted cell	ENSG00000204677	FAM153CP	4072	9.80453991411317e-27	0.00157246967655743	6.22527683198778e-24	0.998421038102861	6.49222058228354e-06	5:177791593	rs140794496	chr5.5		5	177791593	5:177791593	1.16664e-33	5:177347402	3.43388610211364e-09	5013	8964	0.993205335614004	0.992589926540385	177007439	179005433	ENSG00000204677.10	FAM153C	protein_coding	178030524	1	-238931	-238931	-683122	6	6	27	177007439	179005433	1997994	87725
ATD_BuduAggrey_37794016_1	ATD (BuduAggrey, EUR)	IMD	Fr_I_nTreg_UT	nTreg_Fr_I_UT	CD4	Sorted cell	ENSG00000175309	PHYKPL	4361	2.72267543190618e-07	0.00157451150117237	0.000172617530588917	0.998239735175856	1.28635248393386e-05	5:178236551	rs6899215	chr5.5		5	178236551	5:178236551	1.35528e-11	5:177347402	3.43388610211364e-09	5335	9227	0.999951146608441	0.997891723715001	177232937	179232771	ENSG00000175309.14	PHYKPL	protein_coding	178232802	-1	-3749	-3749	885400	0	0	36	177232937	179232771	1999834	87722
ATD_BuduAggrey_37794016_1	ATD (BuduAggrey, EUR)	IMD	Fr_I_nTreg_UT	nTreg_Fr_I_UT	CD4	Sorted cell	ENSG00000198833	UBE2J1	3721	1.8132334046739e-15	4.92670506045452e-05	3.68023429285612e-11	0.999950080551026	6.52361562251053e-07	6:89357560	rs9353668	chr6.1		6	89357560	6:89357560	2.4006e-20	6:90220794	3.08627619671008e-10	4740	6994	0.999999999995771	0.931465768503134	88352856	90352322	ENSG00000198833.6	UBE2J1	protein_coding	89352722	-1	-4838	-4838	-868072	0	0	9	88352856	90352322	1999466	87739
ATD_BuduAggrey_37794016_1	ATD (BuduAggrey, EUR)	IMD	Fr_I_nTreg_UT	nTreg_Fr_I_UT	CD4	Sorted cell	ENSG00000146425	DYNLT1	5179	2.84851882158553e-16	2.27816217516303e-06	1.25035534439719e-10	0.999997693317428	2.83953604414395e-08	6:158653970	rs317793	chr6.2		6	158653970	6:158644140	4.0314e-20	6:159075681	1.59594199784092e-12	6202	9416	0.999977801383532	0.997165843707396	157645114	159644342	ENSG00000146425.10	DYNLT1	protein_coding	158644743	-1	-9227	603	-430938	1	0	11	157645114	159644548	1999434	87738
ATD_BuduAggrey_37794016_1	ATD (BuduAggrey, EUR)	IMD	Fr_I_nTreg_UT	nTreg_Fr_I_UT	CD4	Sorted cell	ENSG00000271913	TAGAP-AS1	4931	1.87181735904944e-09	2.27437122348753e-06	0.000821632904767991	0.998331950329813	0.000844140522376663	6:159069404	rs212388	chr6.2		6	159069404	6:159021769	8.1773e-09	6:159075681	1.59594199784092e-12	5969	9201	0.999897079219608	0.99716582924262	157988213	159988036	ENSG00000271913.5	AL035530.2	lncRNA	158999870	1	69534	21899	75811	3	1	3	157988213	159988036	1999823	87741
ATD_BuduAggrey_37794016_1	ATD (BuduAggrey, EUR)	IMD	Fr_I_nTreg_UT	nTreg_Fr_I_UT	CD4	Sorted cell	ENSG00000122335	SERAC1	4727	5.23259547081177e-08	2.22395719191972e-06	0.0229684406520816	0.97620277670701	0.000826506357763081	6:159075681	rs629326	chr6.2		6	159075681	6:158168007	5.8094e-09	6:159075681	1.59594199784092e-12	5789	9008	0.997421481919776	0.99716592089724	157168492	159168094	ENSG00000122335.13	SERAC1	protein_coding	158168262	-1	-907419	255	-907419	19	0	19	157168492	159168094	1999602	87735
ATD_BuduAggrey_37794016_1	ATD (BuduAggrey, EUR)	IMD	Fr_I_nTreg_UT	nTreg_Fr_I_UT	CD4	Sorted cell	ENSG00000130338	TULP4	4855	9.17045070805827e-09	2.26870003940215e-06	0.00402536290653896	0.995844034476583	0.000128324746387105	6:159075681	rs629326	chr6.2		6	159075681	6:158261214	6.25077e-08	6:159075681	1.59594199784092e-12	5918	9122	0.99824110718879	0.997165875680539	157233470	159231899	ENSG00000130338.12	TULP4	protein_coding	158312465	1	763216	-51251	763216	15	1	15	157233100	159231899	1998799	87736
ATD_BuduAggrey_37794016_1	ATD (BuduAggrey, EUR)	IMD	Fr_I_nTreg_UT	nTreg_Fr_I_UT	CD4	Sorted cell	ENSG00000272047	GTF2H5	4727	2.43883531323152e-10	2.27790915835299e-06	0.000107052502844194	0.999886598922762	4.07042135303668e-06	6:159075681	rs629326	chr6.2		6	159075681	6:158141944	7.02008e-11	6:159075681	1.59594199784092e-12	5789	9008	0.999988347540771	0.99716592089724	157168492	159168094	ENSG00000272047.1	GTF2H5	protein_coding	158168350	1	907331	-26406	907331	18	1	18	157168492	159168094	1999602	87742
ATD_BuduAggrey_37794016_1	ATD (BuduAggrey, EUR)	IMD	Fr_I_nTreg_UT	nTreg_Fr_I_UT	CD4	Sorted cell	ENSG00000112110	MRPL18	4689	2.45360199756965e-22	2.27816217933573e-06	1.07700690348859e-16	0.999997716342989	5.49482871307926e-09	6:159790389	rs2273826	chr6.2		6	159790389	6:159789029	1.13653e-25	6:159075681	1.59594199784092e-12	5809	8619	1	0.997165888506721	158789824	160789709	ENSG00000112110.9	MRPL18	protein_coding	159790467	1	-78	-1438	-714786	0	1	14	158789824	160789709	1999885	87733
ATD_BuduAggrey_37794016_1	ATD (BuduAggrey, EUR)	IMD	Fr_I_nTreg_UT	nTreg_Fr_I_UT	CD4	Sorted cell	ENSG00000153814	JAZF1	4084	3.15072171980782e-07	8.43559951628381e-05	0.00372031320049266	0.99605952182735	0.000135493904822998	7:28790881	rs989437	chr7.1		7	28790881	7:28175742	1.61816e-08	7:28790881	5.8326684214682e-11	5116	7971	0.999527880752513	0.999866550864056	27181212	29180277	ENSG00000153814.11	JAZF1	protein_coding	28180795	-1	-610086	5053	-610086	1	1	1	27181212	29180388	1999176	87744
ATD_BuduAggrey_37794016_1	ATD (BuduAggrey, EUR)	IMD	Fr_I_nTreg_UT	nTreg_Fr_I_UT	CD4	Sorted cell	ENSG00000076554	TPD52	2774	3.46670789582495e-26	5.71055813569939e-15	6.07069889391586e-12	0.99999999999374	1.86274641051133e-13	8:80347591	rs13275219	chr8.2		8	80347591	8:80138778	3.67067e-23	8:80376499	3.38454716171417e-20	3651	6339	0.999999945492025	0.993608378634635	79232187	81182715	ENSG00000076554.15	TPD52	protein_coding	80171564	-1	-176027	32786	-204935	1	0	1	79232187	81230787	1998600	87745
ATD_BuduAggrey_37794016_1	ATD (BuduAggrey, EUR)	IMD	Fr_I_nTreg_UT	nTreg_Fr_I_UT	CD4	Sorted cell	ENSG00000170873	MTSS1	4538	1.62189938285131e-16	1.28946789041254e-10	1.2578035478372e-06	0.999998707947636	3.41198724655294e-08	8:125597624	rs6996614	chr8.3		8	125597624	8:124561659	1.26279e-13	8:125597624	8.07620902369198e-17	5519	7684	0.999999875460481	0.999999997840914	123729343	125728041	ENSG00000170873.18	MTSS1	protein_coding	124728473	-1	-869151	166814	-869151	12	0	12	123728470	125728041	1999571	87748
ATD_BuduAggrey_37794016_1	ATD (BuduAggrey, EUR)	IMD	Fr_I_nTreg_UT	nTreg_Fr_I_UT	CD4	Sorted cell	ENSG00000167632	TRAPPC9	3829	4.63825438664345e-08	0.000216392924502167	0.000214249758679423	0.999559901569221	9.40936505411062e-06	8:139721813	rs199214	chr8.4		8	139721813	8:139721813	7.11114e-14	8:140591443	1.45732293556975e-09	4831	7535	0.999978263656265	0.999947785211538	139459066	141404226	ENSG00000167632.14	TRAPPC9	protein_coding	140457744	-1	735931	735931	-133699	2	2	2	139459066	141404226	1945160	87747
ATD_BuduAggrey_37794016_1	ATD (BuduAggrey, EUR)	IMD	Fr_I_nTreg_UT	nTreg_Fr_I_UT	CD4	Sorted cell	ENSG00000105339	DENND3	3955	1.35154256133036e-10	0.000216440795145262	6.24304039483578e-07	0.999782518670685	4.16094976263524e-07	8:141128400	rs7015022	chr8.4		8	141128400	8:141128400	7.91707e-14	8:140591443	1.45732293556975e-09	5039	8314	0.999999927767225	0.999952029567676	140117323	142115866	ENSG00000105339.10	DENND3	protein_coding	141128589	1	-189	-189	-537146	0	0	3	140117323	142115866	1998543	87746
ATD_BuduAggrey_37794016_1	ATD (BuduAggrey, EUR)	IMD	Fr_I_nTreg_UT	nTreg_Fr_I_UT	CD4	Sorted cell	ENSG00000122692	SMU1	4364	2.18216523672302e-18	0.0103294473390197	2.09068565066601e-16	0.98964210987486	2.84427861168711e-05	9:32958094	rs6476392	chr9.1		9	32958094	9:32958094	4.03413e-26	9:33430709	2.39260792671163e-08	5382	9646	0.999999999999983	0.985767802251928	32076784	34074918	ENSG00000122692.8	SMU1	protein_coding	33076674	-1	118580	118580	-354035	2	2	8	32076784	34074927	1998143	87751
ATD_BuduAggrey_37794016_1	ATD (BuduAggrey, EUR)	IMD	Fr_I_nTreg_UT	nTreg_Fr_I_UT	CD4	Sorted cell	ENSG00000086062	B4GALT1	4052	3.22173525507368e-12	0.0103281254620352	3.08678789536716e-10	0.989551355663348	0.000120518562716094	9:33109016	rs72504011	chr9.1		9	33109016	9:33109016	1.14194e-19	9:33430709	2.39260792671163e-08	5007	9162	0.99999999767104	0.985930431985067	32167446	34165457	ENSG00000086062.12	B4GALT1	protein_coding	33167336	-1	58320	58320	-263373	1	1	6	32167446	34165457	1998011	87749
ATD_BuduAggrey_37794016_1	ATD (BuduAggrey, EUR)	IMD	Fr_I_nTreg_UT	nTreg_Fr_I_UT	CD4	Sorted cell	ENSG00000086102	NFX1	3974	4.80757519021146e-11	0.0103282399736108	4.60617159654874e-09	0.98955570257117	0.000116052800971976	9:33315730	rs583431	chr9.1		9	33315730	9:33288612	1.4016e-16	9:33430709	2.39260792671163e-08	4869	8911	0.999999999544156	0.985888710010843	32291153	34290409	ENSG00000086102.18	NFX1	protein_coding	33290516	1	25214	-1904	140193	0	0	2	32290982	34290409	1999427	87750
ATD_BuduAggrey_37794016_1	ATD (BuduAggrey, EUR)	IMD	Fr_I_nTreg_UT	nTreg_Fr_I_UT	CD4	Sorted cell	ENSG00000164978	NUDT2	3403	1.8288138225732e-32	0.0103308637216901	1.75189247856175e-30	0.989633878423417	3.5257854895145e-05	9:34332742	rs7039222	chr9.1		9	34332742	9:34309433	1.81465e-40	9:33430709	2.39260792671163e-08	4291	7511	0.999999999999994	0.986360808904017	33330399	35329334	ENSG00000164978.17	NUDT2	protein_coding	34329569	1	3173	-20136	-898860	0	1	21	33330399	35329334	1998935	87752
ATD_BuduAggrey_37794016_1	ATD (BuduAggrey, EUR)	IMD	Fr_I_nTreg_UT	nTreg_Fr_I_UT	CD4	Sorted cell	ENSG00000165138	ANKS6	3536	3.46518950484375e-08	1.30399312441057e-05	0.00264997485778732	0.997217659482369	0.000119291076703368	9:99568999	rs10988863	chr9.2		9	99568999	9:98807834	7.96989e-10	9:99568999	4.88750453440103e-11	4631	7222	0.999690115695646	0.999997164966028	97798086	99795421	ENSG00000165138.17	ANKS6	protein_coding	98796555	-1	-772444	-11279	-772444	8	2	8	97797579	99795421	1997842	87753
ATD_BuduAggrey_37794016_1	ATD (BuduAggrey, EUR)	IMD	Fr_I_nTreg_UT	nTreg_Fr_I_UT	CD4	Sorted cell	ENSG00000165476	REEP3	3381	2.84211238304055e-18	1.61949630058266e-12	1.7549328559832e-06	0.999998200190845	4.48746794295674e-08	10:62616798	rs10822037	chr10.3		10	62616798	10:63622947	1.24387e-17	10:62616798	8.0508697731304e-19	4573	7898	0.994074542030717	0.999999999985355	62521408	64521033	ENSG00000165476.13	REEP3	protein_coding	63521401	1	-904603	101546	-904603	8	0	8	62521408	64521182	1999774	87754
ATD_BuduAggrey_37794016_1	ATD (BuduAggrey, EUR)	IMD	Fr_I_nTreg_UT	nTreg_Fr_I_UT	CD4	Sorted cell	ENSG00000087365	SF3B2	2409	3.87337958301667e-37	3.20209839037981e-37	0.536696511245497	0.443644291214711	0.0196591975397906	11:65791795	rs10791824	chr11.2		11	65791795	11:66057001	2.52001e-07	11:65791795	1.23016159180757e-43	3708	5525	0.919429194264389	1	65051696	67049700	ENSG00000087365.15	SF3B2	protein_coding	66052364	1	-260569	4637	-260569	17	0	17	65050736	67049700	1998964	87758
ATD_BuduAggrey_37794016_1	ATD (BuduAggrey, EUR)	IMD	Fr_I_nTreg_UT	nTreg_Fr_I_UT	CD4	Sorted cell	ENSG00000133895	MEN1	2516	1.09312234662482e-40	7.21593774161131e-37	0.000151463324784997	0.999842251344865	6.28533034552135e-06	11:65791795	rs10791824	chr11.2		11	65791795	11:64812838	3.46689e-12	11:65791795	1.23016159180757e-43	3920	5744	0.99997665812915	1	63813223	65811288	ENSG00000133895.14	MEN1	protein_coding	64810551	-1	-981244	-2287	-981244	68	0	68	63812540	65811288	1998748	87762
ATD_BuduAggrey_37794016_1	ATD (BuduAggrey, EUR)	IMD	Fr_I_nTreg_UT	nTreg_Fr_I_UT	CD4	Sorted cell	ENSG00000168056	LTBP3	2550	7.41476090537185e-39	7.13645321934233e-37	0.0102739125467617	0.988827069209399	0.000899018243838166	11:65791795	rs10791824	chr11.2		11	65791795	11:65558454	3.69585e-13	11:65791795	1.23016159180757e-43	3820	5976	0.998472278023526	1	64559224	66558891	ENSG00000168056.15	LTBP3	protein_coding	65558359	-1	-233436	-95	-233436	19	0	19	64559224	66558891	1999667	87773
ATD_BuduAggrey_37794016_1	ATD (BuduAggrey, EUR)	IMD	Fr_I_nTreg_UT	nTreg_Fr_I_UT	CD4	Sorted cell	ENSG00000172638	EFEMP2	2425	6.98268409014777e-38	6.47074007812383e-37	0.0967522575567729	0.89657412907756	0.00667361336566535	11:65791795	rs10791824	chr11.2		11	65791795	11:65871903	4.58439e-07	11:65791795	1.23016159180757e-43	3694	5758	0.985989552982345	1	64873878	66873185	ENSG00000172638.12	EFEMP2	protein_coding	65872800	-1	81005	897	81005	3	0	3	64873756	66873356	1999600	87777
ATD_BuduAggrey_37794016_1	ATD (BuduAggrey, EUR)	IMD	Fr_I_nTreg_UT	nTreg_Fr_I_UT	CD4	Sorted cell	ENSG00000173327	MAP3K11	2548	6.34264219379688e-49	7.21707613493574e-37	8.78838199182664e-13	0.999999999999091	2.51588032823393e-14	11:65791795	rs10791824	chr11.2		11	65791795	11:65613445	6.56177e-24	11:65791795	1.23016159180757e-43	3816	5951	0.999999999999805	1	64619054	66614046	ENSG00000173327.7	MAP3K11	protein_coding	65614221	-1	-177574	776	-177574	12	0	12	64615976	66614190	1998214	87778
ATD_BuduAggrey_37794016_1	ATD (BuduAggrey, EUR)	IMD	Fr_I_nTreg_UT	nTreg_Fr_I_UT	CD4	Sorted cell	ENSG00000173992	CCS	2413	1.94671360908767e-44	7.21707591855549e-37	2.69737158468154e-08	0.999999970011374	3.01490390970296e-09	11:65791795	rs10791824	chr11.2		11	65791795	11:66595526	3.35676e-16	11:65791795	1.23016159180757e-43	3619	5433	0.999999890341054	1	65594294	67592630	ENSG00000173992.8	CCS	protein_coding	66593185	1	-801390	2341	-801390	51	0	51	65593838	67592630	1998792	87779
ATD_BuduAggrey_37794016_1	ATD (BuduAggrey, EUR)	IMD	Fr_I_nTreg_UT	nTreg_Fr_I_UT	CD4	Sorted cell	ENSG00000174080	CTSF	2370	4.265219520919e-51	7.21707613494231e-37	5.90989957867903e-15	1	3.31431081199205e-16	11:65791795	rs10791824	chr11.2		11	65791795	11:66556951	3.57646e-25	11:65791795	1.23016159180757e-43	3579	5368	0.999303248564337	1	65569012	67568765	ENSG00000174080.10	CTSF	protein_coding	66568606	-1	776811	11655	776811	49	1	49	65568906	67568765	1999859	87780
ATD_BuduAggrey_37794016_1	ATD (BuduAggrey, EUR)	IMD	Fr_I_nTreg_UT	nTreg_Fr_I_UT	CD4	Sorted cell	ENSG00000175334	BANF1	2465	1.86682138152034e-39	7.19743030232312e-37	0.00258667270043323	0.9972775967154	0.000135730584172964	11:65791795	rs10791824	chr11.2		11	65791795	11:66013724	3.11253e-11	11:65791795	1.23016159180757e-43	3740	5639	0.999594530467253	1	65002259	67000942	ENSG00000175334.7	BANF1	protein_coding	66002503	1	-210708	11221	-210708	13	1	13	65002259	67001872	1999613	87781
ATD_BuduAggrey_37794016_1	ATD (BuduAggrey, EUR)	IMD	Fr_I_nTreg_UT	nTreg_Fr_I_UT	CD4	Sorted cell	ENSG00000176973	FAM89B	2576	5.36944579353317e-38	6.62381019696147e-37	0.0743991845608553	0.917781273837199	0.00781954160195203	11:65791795	rs10791824	chr11.2		11	65791795	11:65571473	2.80486e-11	11:65791795	1.23016159180757e-43	3851	6008	0.989595289609501	1	64574140	66572212	ENSG00000176973.7	FAM89B	protein_coding	65572538	1	219257	-1065	219257	16	0	16	64572616	66572212	1999596	87782
ATD_BuduAggrey_37794016_1	ATD (BuduAggrey, EUR)	IMD	Fr_I_nTreg_UT	nTreg_Fr_I_UT	CD4	Sorted cell	ENSG00000197847	SLC22A20P	2588	1.55277917294515e-68	7.21707613494231e-37	2.15153497609259e-32	1	9.80715020851278e-33	11:65791795	rs10791824	chr11.2		11	65791795	11:65214382	3.72157e-44	11:65791795	1.23016159180757e-43	4087	5927	0.999999999999994	1	64214035	66213808	ENSG00000197847.12	SLC22A20	transcribed_unitary_pseudogene	65213873	1	577922	509	577922	39	0	39	64214035	66213808	1999773	87785
ATD_BuduAggrey_37794016_1	ATD (BuduAggrey, EUR)	IMD	Fr_I_nTreg_UT	nTreg_Fr_I_UT	CD4	Sorted cell	ENSG00000213445	SIPA1	2552	9.78305694061991e-38	5.87259827338371e-37	0.135554298689661	0.813607110640778	0.0508385906695637	11:65791795	rs10791824	chr11.2		11	65791795	11:65612653	4.06586e-09	11:65791795	1.23016159180757e-43	3827	5970	0.957579169745552	1	64639913	66636021	ENSG00000213445.9	SIPA1	protein_coding	65638101	1	153694	-25448	153694	10	2	10	64639913	66636865	1996952	87787
ATD_BuduAggrey_37794016_1	ATD (BuduAggrey, EUR)	IMD	Fr_I_nTreg_UT	nTreg_Fr_I_UT	CD4	Sorted cell	ENSG00000254461	AP001107.4	2302	4.5792670114192e-39	7.17029701616997e-37	0.00634504462166909	0.993517998875364	0.000136956502959997	11:65791795	rs10791824	chr11.2		11	65791795	11:66263477	3.43624e-08	11:65791795	1.23016159180757e-43	3608	5338	0.921188138704391	1	65261966	67261405	ENSG00000254461.1	AP001107.4	lncRNA	66261834	-1	470039	-1643	470039	22	0	22	65261966	67261405	1999439	87788
ATD_BuduAggrey_37794016_1	ATD (BuduAggrey, EUR)	IMD	Fr_I_nTreg_UT	nTreg_Fr_I_UT	CD4	Sorted cell	ENSG00000254614	CAPN1-AS1	2592	3.03623798557842e-46	7.2170761318423e-37	4.20701947548831e-10	0.999999999570448	8.85409662336616e-12	11:65791795	rs10791824	chr11.2		11	65791795	11:65176711	1.0295e-16	11:65791795	1.23016159180757e-43	4089	5922	0.999999999913336	1	64182431	66181650	ENSG00000254614.2	AP003068.2	lncRNA	65180884	-1	-610911	4173	-610911	41	0	41	64182430	66181650	1999220	87789
ATD_BuduAggrey_37794016_1	ATD (BuduAggrey, EUR)	IMD	Fr_I_nTreg_UT	nTreg_Fr_I_UT	CD4	Sorted cell	ENSG00000255517	DPP3-DT	2342	2.61908813011843e-39	7.19028429879086e-37	0.0036290155197862	0.99628754914474	8.34353354760524e-05	11:65791795	rs10791824	chr11.2		11	65791795	11:66469804	7.98917e-08	11:65791795	1.23016159180757e-43	3582	5314	0.998981185697906	1	65480603	67479286	ENSG00000255517.6	AP002748.3	lncRNA	66480246	-1	688451	10442	688451	41	0	41	65480603	67479999	1999396	87793
ATD_BuduAggrey_37794016_1	ATD (BuduAggrey, EUR)	IMD	Fr_I_nTreg_UT	nTreg_Fr_I_UT	CD4	Sorted cell	ENSG00000172543	CTSW	2440	2.25428678713654e-96	7.21707613494231e-37	3.12354580301869e-60	1	1.48300834363798e-38	11:65888811	rs656980	chr11.2		11	65888811	11:65876556	1.35424e-70	11:65791795	1.23016159180757e-43	3708	5773	0.999999999999998	1	64880577	66879717	ENSG00000172543.7	CTSW	protein_coding	65879837	1	8974	-3281	-88042	1	0	4	64880577	66879717	1999140	87776
ATD_BuduAggrey_37794016_1	ATD (BuduAggrey, EUR)	IMD	Fr_I_nTreg_UT	nTreg_Fr_I_UT	CD4	Sorted cell	ENSG00000078124	ACER3	4017	9.05677386163893e-32	3.2266415206392e-28	0.000280601969675201	0.999695848989252	2.35490410765359e-05	11:76582714	rs7936323	chr11.3		11	76582714	11:76854187	6.34263e-09	11:76582714	1.89173283612756e-34	4973	7039	0.99991886984474	0.999999999999857	75861849	77858738	ENSG00000078124.11	ACER3	protein_coding	76860918	1	-278204	-6731	-278204	7	0	7	75861763	77858738	1996975	87756
ATD_BuduAggrey_37794016_1	ATD (BuduAggrey, EUR)	IMD	Fr_I_nTreg_UT	nTreg_Fr_I_UT	CD4	Sorted cell	ENSG00000085741	WNT11	4030	9.83765293621643e-31	3.21695174885887e-28	0.0030479559642928	0.99669323987115	0.000258804164552948	11:76582714	rs7936323	chr11.3		11	76582714	11:76293269	3.2808e-09	11:76582714	1.89173283612756e-34	5108	6868	0.999651584917216	0.999999999999857	75211731	77210681	ENSG00000085741.12	WNT11	protein_coding	76206502	-1	-376212	-86767	-376212	5	1	5	75211731	77210681	1998950	87757
ATD_BuduAggrey_37794016_1	ATD (BuduAggrey, EUR)	IMD	Fr_I_nTreg_UT	nTreg_Fr_I_UT	CD4	Sorted cell	ENSG00000137507	LRRC32	4038	6.89093150072023e-32	5.78056461180559e-30	0.000213498645493294	0.0159419754787693	0.983844525875743	11:76582714	rs7936323	chr11.3		11	76582714	11:76591023	4.65206e-09	11:76582714	1.89173283612756e-34	5076	7028	0.998603157479531	0.999999999999857	75670907	77670706	ENSG00000137507.11	LRRC32	protein_coding	76670747	-1	88033	79724	88033	3	3	3	75670907	77670706	1999799	87764
ATD_BuduAggrey_37794016_1	ATD (BuduAggrey, EUR)	IMD	Fr_I_nTreg_UT	nTreg_Fr_I_UT	CD4	Sorted cell	ENSG00000149269	PAK1	4261	8.78748783517631e-42	3.22762305343828e-28	2.72258801281489e-14	0.999999999999972	6.60850994815301e-16	11:76582714	rs7936323	chr11.3		11	76582714	11:77405674	2.75211e-22	11:76582714	1.89173283612756e-34	5222	7239	0.997989536879842	0.999999999999857	76474944	78474590	ENSG00000149269.9	PAK1	protein_coding	77474094	-1	891380	68420	891380	14	1	14	76474944	78474590	1999646	87765
ATD_BuduAggrey_37794016_1	ATD (BuduAggrey, EUR)	IMD	Fr_I_nTreg_UT	nTreg_Fr_I_UT	CD4	Sorted cell	ENSG00000168092	PAFAH1B2	5608	0.000128992387694887	0.000345310556284772	0.26947516946911	0.721363339145639	0.00868718844127072	11:116972709	rs11216206	chr11.5		11	116972709	11:117110142	1.40945e-07	11:116972709	5.31644401873754e-10	6784	9173	0.960788747571395	0.972057049864919	116144786	118142619	ENSG00000168092.13	PAFAH1B2	protein_coding	117144287	1	-171578	-34145	-171578	4	1	4	116144786	118143772	1998986	87775
ATD_BuduAggrey_37794016_1	ATD (BuduAggrey, EUR)	IMD	Fr_I_nTreg_UT	nTreg_Fr_I_UT	CD4	Sorted cell	ENSG00000160613	PCSK7	5605	2.15119832902906e-12	0.000478450449477457	4.49400317721786e-09	0.999516310773405	5.23428096315783e-06	11:117131687	rs6589598	chr11.5		11	117131687	11:117122465	2.14822e-18	11:116972709	5.31644401873754e-10	6845	9125	0.999896832820166	0.972057937135706	116232807	118231343	ENSG00000160613.12	PCSK7	protein_coding	117232073	-1	100386	109608	259364	4	4	7	116232807	118231343	1998536	87769
ATD_BuduAggrey_37794016_1	ATD (BuduAggrey, EUR)	IMD	Fr_I_nTreg_UT	nTreg_Fr_I_UT	CD4	Sorted cell	ENSG00000254851	RP11-109L13.1	5602	2.22940195085625e-63	0.000478445566181938	4.65739394058342e-60	0.999509948500006	1.16059338032409e-05	11:117211258	rs236910	chr11.5		11	117211258	11:117211047	1.49634e-71	11:116972709	5.31644401873754e-10	6773	9181	1	0.972056845186695	116136768	118135185	ENSG00000254851.1	AP005018.2	transcribed_unprocessed_pseudogene	117135528	1	75730	75519	-162819	3	3	3	116136768	118135185	1998417	87790
ATD_BuduAggrey_37794016_1	ATD (BuduAggrey, EUR)	IMD	Fr_I_nTreg_UT	nTreg_Fr_I_UT	CD4	Sorted cell	ENSG00000110324	IL10RA	4812	7.61394912196807e-17	1.76402872645867e-05	4.31615086302718e-12	0.999982267643438	9.20649792034214e-08	11:117996153	rs2282494	chr11.6		11	117996153	11:117996153	9.60834e-25	11:118875175	5.29290479777411e-11	6092	8142	0.999999999999362	0.999898600140208	116986684	118986210	ENSG00000110324.10	IL10RA	protein_coding	117986394	1	9759	9759	888781	0	0	31	116986684	118986210	1999526	87759
ATD_BuduAggrey_37794016_1	ATD (BuduAggrey, EUR)	IMD	Fr_I_nTreg_UT	nTreg_Fr_I_UT	CD4	Sorted cell	ENSG00000255274	SMIM35	4714	7.0942367566012e-14	1.76464210692906e-05	4.02014148895995e-09	0.999982265807783	8.37509372793005e-08	11:118024010	rs80054779	chr11.6		11	118024010	11:118012246	4.59246e-15	11:118875175	5.29290479777411e-11	6042	8059	0.999999999444717	0.999905642433555	117088323	119088159	ENSG00000255274.9	TMPRSS4-AS1	protein_coding	118086963	-1	62953	74717	-788212	1	1	29	117088323	119088159	1999836	87791
ATD_BuduAggrey_37794016_1	ATD (BuduAggrey, EUR)	IMD	Fr_I_nTreg_UT	nTreg_Fr_I_UT	CD4	Sorted cell	ENSG00000160593	JAML	4554	2.75372448432586e-26	1.76592485182511e-05	1.55933914753072e-21	0.99998230342818	3.73233038422937e-08	11:118250684	rs7926717	chr11.6		11	118250684	11:118214013	2.47609e-35	11:118875175	5.29290479777411e-11	5859	7763	0.999999999989449	0.999909085885056	117225450	119225087	ENSG00000160593.18	JAML	protein_coding	118225011	-1	-25673	10998	-650164	0	0	25	117225125	119225087	1999962	87768
ATD_BuduAggrey_37794016_1	ATD (BuduAggrey, EUR)	IMD	Fr_I_nTreg_UT	nTreg_Fr_I_UT	CD4	Sorted cell	ENSG00000160588	MPZL3	4521	8.02342416847201e-17	1.76592486233071e-05	4.54338820060163e-12	0.999982303514794	3.72320426177156e-08	11:118255679	rs2853030	chr11.6		11	118255679	11:118237616	5.22362e-20	11:118875175	5.29290479777411e-11	5827	7725	0.999999458084807	0.999909147429631	117252457	119251972	ENSG00000160588.9	MPZL3	protein_coding	118252365	-1	-3314	14749	-622810	0	0	24	117252457	119251972	1999515	87767
ATD_BuduAggrey_37794016_1	ATD (BuduAggrey, EUR)	IMD	Fr_I_nTreg_UT	nTreg_Fr_I_UT	CD4	Sorted cell	ENSG00000160654	CD3G	4437	2.31499110698904e-14	1.76592479841599e-05	1.31089960379538e-09	0.999982294263616	4.51774751433426e-08	11:118411225	rs60937327	chr11.6		11	118411225	11:118345708	4.5506e-17	11:118875175	5.29290479777411e-11	5726	7591	0.999999999820195	0.999909225682282	117344352	119344336	ENSG00000160654.9	CD3G	protein_coding	118344344	1	66881	1364	530831	4	0	20	117344352	119344336	1999984	87770
ATD_BuduAggrey_37794016_1	ATD (BuduAggrey, EUR)	IMD	Fr_I_nTreg_UT	nTreg_Fr_I_UT	CD4	Sorted cell	ENSG00000255422	AP002954.4	4269	1.16650067843338e-17	1.76592485422824e-05	6.6054905493898e-13	0.999982267433618	7.33171792918477e-08	11:118704984	rs638514	chr11.6		11	118704984	11:118698358	1.40094e-19	11:118875175	5.29290479777411e-11	5743	7335	0.99999997948861	0.999909795196306	117704914	119704475	ENSG00000255422.1	AP002954.1	lncRNA	118704608	1	376	-6250	170567	0	0	3	117704914	119704475	1999561	87792
ATD_BuduAggrey_37794016_1	ATD (BuduAggrey, EUR)	IMD	Fr_I_nTreg_UT	nTreg_Fr_I_UT	CD4	Sorted cell	ENSG00000110344	UBE4A	4443	4.47701035382508e-09	1.76545742942385e-05	0.00025351765158381	0.99971761526222	1.12080348912855e-05	11:118875175	rs10790275	chr11.6		11	118875175	11:118347139	2.78416e-14	11:118875175	5.29290479777411e-11	5730	7600	0.996950290352726	0.999909227387952	117360341	119359254	ENSG00000110344.9	UBE4A	protein_coding	118359600	1	515575	-12461	515575	19	0	19	117360341	119359312	1998971	87760
ATD_BuduAggrey_37794016_1	ATD (BuduAggrey, EUR)	IMD	Fr_I_nTreg_UT	nTreg_Fr_I_UT	CD4	Sorted cell	ENSG00000110367	DDX6	4184	1.76324531298841e-06	1.57529739815685e-05	0.0998458876021746	0.892014864163258	0.00812173201527291	11:118875175	rs10790275	chr11.6		11	118875175	11:118717136	1.47227e-08	11:118875175	5.29290479777411e-11	5685	7258	0.982169909340807	0.999920524427184	117791423	119789783	ENSG00000110367.11	DDX6	protein_coding	118791164	-1	-84011	74028	-84011	0	2	0	117791423	119789783	1998360	87761
ATD_BuduAggrey_37794016_1	ATD (BuduAggrey, EUR)	IMD	Fr_I_nTreg_UT	nTreg_Fr_I_UT	CD4	Sorted cell	ENSG00000149573	MPZL2	4497	4.32054103358676e-10	1.76587969474518e-05	2.44657326903776e-05	0.999956721611474	1.15342683397945e-06	11:118875175	rs10790275	chr11.6		11	118875175	11:118264070	2.68666e-12	11:118875175	5.29290479777411e-11	5797	7689	0.999986974193744	0.999909163267709	117265090	119259979	ENSG00000149573.8	MPZL2	protein_coding	118264297	-1	-610878	227	-610878	23	0	23	117264999	119264283	1999284	87766
ATD_BuduAggrey_37794016_1	ATD (BuduAggrey, EUR)	IMD	Fr_I_nTreg_UT	nTreg_Fr_I_UT	CD4	Sorted cell	ENSG00000160683	CXCR5	4134	4.70071726523643e-06	1.24963807942039e-05	0.266183762479013	0.707570117494114	0.0262289229288124	11:118875175	rs10790275	chr11.6		11	118875175	11:118917372	9.26261e-10	11:118875175	5.29290479777411e-11	5607	7217	0.95508699343564	0.999920519918737	117883809	119883217	ENSG00000160683.4	CXCR5	protein_coding	118883892	1	-8717	33480	-8717	0	1	0	117883809	119883217	1999408	87771
ATD_BuduAggrey_37794016_1	ATD (BuduAggrey, EUR)	IMD	Fr_I_nTreg_UT	nTreg_Fr_I_UT	CD4	Sorted cell	ENSG00000160695	VPS11	3980	1.13088370581703e-09	1.76582083988881e-05	6.40374820156584e-05	0.999914658521164	3.64465753893426e-06	11:118875175	rs10790275	chr11.6		11	118875175	11:119084220	2.36418e-11	11:118875175	5.29290479777411e-11	5492	7100	0.999983222693459	0.999921176038533	118068698	120067073	ENSG00000160695.14	VPS11	protein_coding	119067818	1	-192643	16402	-192643	16	0	16	118068043	120067497	1999454	87772
ATD_BuduAggrey_37794016_1	ATD (BuduAggrey, EUR)	IMD	Fr_I_nTreg_UT	nTreg_Fr_I_UT	CD4	Sorted cell	ENSG00000196655	TRAPPC4	4051	4.75149683302265e-11	1.76593087777428e-05	2.69059186355135e-06	0.999979462583258	1.87468585142895e-07	11:118875175	rs10790275	chr11.6		11	118875175	11:119021567	2.19004e-17	11:118875175	5.29290479777411e-11	5556	7182	0.999999600022177	0.999921100968593	118018509	120017242	ENSG00000196655.11	TRAPPC4	protein_coding	119018766	1	-143591	2801	-143591	11	0	11	118018509	120018255	1999746	87784
ATD_BuduAggrey_37794016_1	ATD (BuduAggrey, EUR)	IMD	Fr_I_nTreg_UT	nTreg_Fr_I_UT	CD4	Sorted cell	ENSG00000198851	CD3E	4467	7.9329420909855e-08	1.7575390022625e-05	0.00449215138357532	0.995233179871292	0.000257014025689096	11:118875175	rs10790275	chr11.6		11	118875175	11:118305382	3.12607e-10	11:118875175	5.29290479777411e-11	5754	7643	0.999407736429708	0.999909183537493	117305218	119304365	ENSG00000198851.9	CD3E	protein_coding	118304730	1	570445	652	570445	22	0	22	117304884	119304365	1999481	87786
ATD_BuduAggrey_37794016_1	ATD (BuduAggrey, EUR)	IMD	Fr_I_nTreg_UT	nTreg_Fr_I_UT	CD4	Sorted cell	ENSG00000256269	HMBS	3978	2.87668564015483e-16	1.76594028205793e-05	1.62895355692044e-11	0.999982293282626	4.72982597290614e-08	11:119066580	rs5029340	chr11.6		11	119066580	11:119066395	2.85376e-21	11:118875175	5.29290479777411e-11	5480	7116	0.999904876819222	0.999921180511671	118085044	120081175	ENSG00000256269.7	HMBS	protein_coding	119084881	1	-18301	-18486	-209706	2	2	17	118085044	120082352	1997308	87794
ATD_BuduAggrey_37794016_1	ATD (BuduAggrey, EUR)	IMD	Fr_I_nTreg_UT	nTreg_Fr_I_UT	CD4	Sorted cell	ENSG00000134909	ARHGAP32	4216	4.20533555819898e-11	2.86328390162607e-10	0.127565786520172	0.868548513554933	0.00388569959651319	11:128317488	rs7127307	chr11.7		11	128317488	11:129324954	4.92257e-10	11:128317488	1.22926145417407e-16	5317	8183	0.984999238624114	0.999999999750068	128280144	130279242	ENSG00000134909.18	ARHGAP32	protein_coding	129192325	-1	874837	-132629	874837	8	0	8	128280144	130279242	1999098	87763
ATD_BuduAggrey_37794016_1	ATD (BuduAggrey, EUR)	IMD	Fr_I_nTreg_UT	nTreg_Fr_I_UT	CD4	Sorted cell	ENSG00000123411	IKZF4	2722	3.55813922950039e-12	0.000179551235058664	2.29198177760386e-09	0.113886382535502	0.885934063933899	12:55991020	rs705699	chr12.1		12	55991020	12:56007301	1.65323e-17	12:55991020	3.22661394379293e-09	4114	6055	0.999999227437207	0.938148263404919	55007698	57005772	ENSG00000123411.14	IKZF4	protein_coding	56021043	1	-30023	-13742	-30023	1	0	1	55007698	57007327	1999629	87799
ATD_BuduAggrey_37794016_1	ATD (BuduAggrey, EUR)	IMD	Fr_I_nTreg_UT	nTreg_Fr_I_UT	CD4	Sorted cell	ENSG00000135437	RDH5	3118	0.000178181412033625	0.00140362806408125	0.112098333963667	0.883050597984059	0.00326925857615872	12:55991020	rs705699	chr12.1		12	55991020	12:55721801	4.53142e-12	12:55991020	3.22661394379293e-09	4524	6770	0.98363520937773	0.936725902557178	54720785	56720316	ENSG00000135437.9	RDH5	protein_coding	55720393	1	270627	1408	270627	18	0	18	54720785	56720316	1999531	87801
ATD_BuduAggrey_37794016_1	ATD (BuduAggrey, EUR)	IMD	Fr_I_nTreg_UT	nTreg_Fr_I_UT	CD4	Sorted cell	ENSG00000139531	SUOX	2747	1.0109086799752e-26	0.000440087220303395	6.50422480224989e-24	0.281718103677478	0.717841809102216	12:56007301	rs10876864	chr12.1		12	56007301	12:56002984	7.76653e-36	12:55991020	3.22661394379293e-09	4138	6077	0.999999999999998	0.93808207986741	54997312	56996897	ENSG00000139531.12	SUOX	protein_coding	55997276	1	10025	5708	-6256	0	0	0	54997312	56996897	1999585	87802
ATD_BuduAggrey_37794016_1	ATD (BuduAggrey, EUR)	IMD	Fr_I_nTreg_UT	nTreg_Fr_I_UT	CD4	Sorted cell	ENSG00000197728	RPS26	2681	1.87356358908671e-60	0.000187826409625623	1.20685666310004e-57	0.119227279861764	0.880584893728602	12:56007301	rs10876864	chr12.1		12	56007301	12:56007301	5.78313e-74	12:55991020	3.22661394379293e-09	4063	5996	0.999999999999994	0.938151150220673	55042158	57041338	ENSG00000197728.9	RPS26	protein_coding	56041918	1	-34617	-34617	-50898	2	2	3	55042099	57041371	1999272	87806
ATD_BuduAggrey_37794016_1	ATD (BuduAggrey, EUR)	IMD	Fr_I_nTreg_UT	nTreg_Fr_I_UT	CD4	Sorted cell	ENSG00000176422	SPRYD4	2181	0.000255319498497631	0.00125522642797197	0.167889643414377	0.825384883219773	0.00521492743938018	12:56074081	rs10876869	chr12.1		12	56074081	12:56469986	1.18494e-07	12:55991020	3.22661394379293e-09	3467	5295	0.979187123987401	0.939112452294876	55469440	57467701	ENSG00000176422.13	SPRYD4	protein_coding	56468578	1	-394497	1408	-477558	31	0	35	55469398	57467701	1998303	87804
ATD_BuduAggrey_37794016_1	ATD (BuduAggrey, EUR)	IMD	Fr_I_nTreg_UT	nTreg_Fr_I_UT	CD4	Sorted cell	ENSG00000076067	RBMS2	2147	2.10839547936037e-14	0.00151839346380837	1.38642875604741e-11	0.998457965850524	2.3640671782433e-05	12:56521763	rs3782235	chr12.1		12	56521763	12:56521763	2.93587e-19	12:55991020	3.22661394379293e-09	3358	5134	0.999999999998115	0.939097887750523	55522599	57518773	ENSG00000076067.12	RBMS2	protein_coding	56521820	1	-57	-57	-530800	0	0	39	55522599	57521851	1999252	87796
ATD_BuduAggrey_37794016_1	ATD (BuduAggrey, EUR)	IMD	Fr_I_nTreg_UT	nTreg_Fr_I_UT	CD4	Sorted cell	ENSG00000111554	MDM1	4069	9.45501351287165e-11	9.89730913030662e-10	0.0822893375681734	0.861274592758162	0.0564360685893854	12:68252741	rs2227491	chr12.2		12	68252741	12:68336515	2.82985e-07	12:68252741	1.40105726957309e-15	4979	8238	0.991632003364911	0.999999836074475	67332737	69331129	ENSG00000111554.14	MDM1	protein_coding	68332362	-1	79621	-4153	79621	1	0	1	67332737	69331129	1998392	87797
ATD_BuduAggrey_37794016_1	ATD (BuduAggrey, EUR)	IMD	Fr_I_nTreg_UT	nTreg_Fr_I_UT	CD4	Sorted cell	ENSG00000111581	NUP107	4083	8.51140988432113e-16	1.1489953127121e-09	7.40769201643416e-07	0.999999238698001	1.93838018052885e-08	12:68252741	rs2227491	chr12.2		12	68252741	12:68694873	9.3434e-14	12:68252741	1.40105726957309e-15	4960	8179	0.999999921532046	0.999999836089126	67688484	69686411	ENSG00000111581.9	NUP107	protein_coding	68686978	1	-434237	7895	-434237	12	1	12	67687505	69686411	1998906	87798
ATD_BuduAggrey_37794016_1	ATD (BuduAggrey, EUR)	IMD	Fr_I_nTreg_UT	nTreg_Fr_I_UT	CD4	Sorted cell	ENSG00000173598	NUDT4	4485	2.00745802499004e-09	0.00261792550406156	7.64798753552694e-07	0.997373846685887	7.46100383898865e-06	12:93394072	rs2035052	chr12.3		12	93394072	12:93391394	1.37372e-15	12:94218132	3.49330523026174e-09	5457	7646	0.999999922726222	0.999460714340043	92377928	94377738	ENSG00000173598.13	NUDT4	protein_coding	93377925	1	16147	13469	840207	0	0	13	92377928	94377738	1999810	87803
ATD_BuduAggrey_37794016_1	ATD (BuduAggrey, EUR)	IMD	Fr_I_nTreg_UT	nTreg_Fr_I_UT	CD4	Sorted cell	ENSG00000198015	MRPL42	4356	1.54729570799673e-11	0.00261793832219803	5.8948430609671e-09	0.997374661097857	7.39466963076764e-06	12:93494064	rs12833406	chr12.3		12	93494064	12:93468886	1.20106e-18	12:94218132	3.49330523026174e-09	5369	7485	0.987635988295023	0.999466885308421	92468587	94465233	ENSG00000198015.12	MRPL42	protein_coding	93467514	1	26550	1372	750618	0	0	11	92468459	94465233	1996774	87807
ATD_BuduAggrey_37794016_1	ATD (BuduAggrey, EUR)	IMD	Fr_I_nTreg_UT	nTreg_Fr_I_UT	CD4	Sorted cell	ENSG00000184752	NDUFA12	5446	1.3590457528237e-27	0.00259930337892348	5.21430458341619e-25	0.997284774510394	0.000115922110683855	12:95003776	rs835044	chr12.3		12	95003776	12:95003776	3.6855e-39	12:94218132	3.49330523026174e-09	6546	9477	0.999999999999998	0.99946274509484	94003900	96002632	ENSG00000184752.12	NDUFA12	protein_coding	95003697	-1	-79	-79	785565	0	0	10	94003774	96002947	1999173	87805
ATD_BuduAggrey_37794016_1	ATD (BuduAggrey, EUR)	IMD	Fr_I_nTreg_UT	nTreg_Fr_I_UT	CD4	Sorted cell	ENSG00000028203	VEZT	5092	4.90420552545398e-06	0.00524426822681796	0.000929338200265429	0.993779391465346	4.20979020454651e-05	12:95293710	rs7309251	chr12.3		12	95293710	12:95293710	4.16712e-12	12:94218132	3.49330523026174e-09	6144	9364	0.999886344604595	0.998931613621601	94218132	96215566	ENSG00000028203.17	VEZT	protein_coding	95217807	1	75903	75903	-999675	1	1	13	94217803	96215567	1997764	87795
ATD_BuduAggrey_37794016_1	ATD (BuduAggrey, EUR)	IMD	Fr_I_nTreg_UT	nTreg_Fr_I_UT	CD4	Sorted cell	ENSG00000092020	PPP2R3C	4177	3.8712174829991e-13	1.58505000493126e-10	0.00218045274036438	0.892564603379873	0.10525494372087	14:35146587	rs77477310	chr14.1		14	35146587	14:35127078	6.04509e-09	14:35169731	2.14628208320298e-16	5340	7717	0.999594198575963	0.99999035704706	34122665	36122374	ENSG00000092020.10	PPP2R3C	protein_coding	35121990	-1	-24597	-5088	-47741	2	2	3	34122665	36122374	1999709	87808
ATD_BuduAggrey_37794016_1	ATD (BuduAggrey, EUR)	IMD	Fr_I_nTreg_UT	nTreg_Fr_I_UT	CD4	Sorted cell	ENSG00000100890	PRORP	4176	3.89388667650886e-13	1.30308696863927e-10	0.0021932211020819	0.733431447694212	0.264375331073007	14:35146587	rs77477310	chr14.1		14	35146587	14:35089920	3.8835e-08	14:35169731	2.14628208320298e-16	5339	7716	0.999647020383775	0.999990357047055	34122089	36121686	ENSG00000100890.15	KIAA0391	protein_coding	35122552	1	24035	-32632	47179	0	2	1	34122089	36121686	1999597	87809
ATD_BuduAggrey_37794016_1	ATD (BuduAggrey, EUR)	IMD	Fr_I_nTreg_UT	nTreg_Fr_I_UT	CD4	Sorted cell	ENSG00000129521	EGLN3	4863	2.52268950688645e-13	1.77243090691998e-10	0.0014208980178836	0.998316372281793	0.000262729522828468	14:35169731	rs2415269	chr14.1		14	35169731	14:34027849	8.32488e-11	14:35169731	2.14628208320298e-16	5816	9033	0.999862389177529	0.999990357042062	33462958	35462077	ENSG00000129521.13	EGLN3	protein_coding	33951074	-1	-1218657	-76775	-1218657	17	0	17	33462958	35462077	1999119	87810
ATD_BuduAggrey_37794016_1	ATD (BuduAggrey, EUR)	IMD	Fr_I_nTreg_UT	nTreg_Fr_I_UT	CD4	Sorted cell	ENSG00000165410	CFL2	4471	2.18024678055357e-15	1.7753967309083e-10	1.2280180817048e-05	0.999987389391469	3.30250171795036e-07	14:35169731	rs2415269	chr14.1		14	35169731	14:34698953	8.66436e-13	14:35169731	2.14628208320298e-16	5492	8414	0.999998732475989	0.999990357043699	33715580	35713691	ENSG00000165410.14	CFL2	protein_coding	34714593	-1	-455138	15640	-455138	11	0	11	33715580	35714298	1998718	87813
ATD_BuduAggrey_37794016_1	ATD (BuduAggrey, EUR)	IMD	Fr_I_nTreg_UT	nTreg_Fr_I_UT	CD4	Sorted cell	ENSG00000174373	RALGAPA1	3962	3.8359621693045e-13	1.77140248070775e-10	0.00216059528029423	0.99773743538063	0.000101969161552689	14:35169731	rs2415269	chr14.1		14	35169731	14:35562241	2.90251e-16	14:35169731	2.14628208320298e-16	5047	7010	0.998227763152677	0.99999035705249	34809469	36809204	ENSG00000174373.16	RALGAPA1	protein_coding	35809295	-1	639564	247054	639564	4	1	4	34809469	36809204	1999735	87814
ATD_BuduAggrey_37794016_1	ATD (BuduAggrey, EUR)	IMD	Fr_I_nTreg_UT	nTreg_Fr_I_UT	CD4	Sorted cell	ENSG00000198752	CDC42BPB	3632	7.29451785670385e-08	5.75930482162571e-06	0.0124936429550941	0.986419415251106	0.00108110954379963	14:102782790	rs4906263	chr14.2		14	102782790	14:103054589	5.15693e-09	14:102782790	2.54753083970471e-12	5304	7741	0.996532423817049	0.999994655397455	102058666	104054541	ENSG00000198752.10	CDC42BPB	protein_coding	103057549	-1	274759	2960	274759	3	0	3	102058666	104054541	1995875	87819
ATD_BuduAggrey_37794016_1	ATD (BuduAggrey, EUR)	IMD	Fr_I_nTreg_UT	nTreg_Fr_I_UT	CD4	Sorted cell	ENSG00000269940	RP11-73M18.7	4062	7.21536901562801e-07	5.01959802325321e-06	0.123579979203086	0.859689480688646	0.0167247989733426	14:102782790	rs4906263	chr14.2		14	102782790	14:103717985	3.09243e-07	14:102782790	2.54753083970471e-12	5652	8691	0.973264075112841	0.999995090906236	102697118	104693875	ENSG00000269940.1	AL049840.3	lncRNA	103694560	1	-911770	23425	-911770	27	4	27	102697118	104693875	1996757	87822
ATD_BuduAggrey_37794016_1	ATD (BuduAggrey, EUR)	IMD	Fr_I_nTreg_UT	nTreg_Fr_I_UT	CD4	Sorted cell	ENSG00000269958	RP11-73M18.8	4072	5.03355376262272e-14	5.83858865518887e-06	8.62113176448674e-09	0.9999941291262	2.36639637202585e-08	14:103717985	rs7359090	chr14.2		14	103717985	14:103717985	4.05634e-18	14:102782790	2.54753083970471e-12	5662	8702	0.999998488445643	0.999995090863396	102697118	104696224	ENSG00000269958.1	AL049840.4	lncRNA	103696353	1	21632	21632	-913563	2	2	29	102697118	104696224	1999106	87823
ATD_BuduAggrey_37794016_1	ATD (BuduAggrey, EUR)	IMD	Fr_I_nTreg_UT	nTreg_Fr_I_UT	CD4	Sorted cell	ENSG00000203485	INF2	3619	1.50124337286227e-17	0.031156530613421	4.66791638635245e-16	0.968770690812909	7.27785736697852e-05	14:104698597	rs76147286	chr14.3		14	104698597	14:104698597	6.65789e-31	14:105057326	4.60358007700442e-08	5413	7625	0.999999999999998	0.987978228186824	103689608	105532207	ENSG00000203485.12	INF2	protein_coding	104689618	1	8979	8979	367708	1	1	15	103689608	105532661	1843053	87820
ATD_BuduAggrey_37794016_1	ATD (BuduAggrey, EUR)	IMD	Fr_I_nTreg_UT	nTreg_Fr_I_UT	CD4	Sorted cell	ENSG00000258701	VESTAR	3399	7.68431990343914e-18	0.0311559921313453	2.38918046995445e-16	0.968690336170148	0.000153671698507209	14:104817390	rs3002452	chr14.3		14	104817390	14:104823579	6.78903e-25	14:105057326	4.60358007700442e-08	5021	7245	0.999972417477934	0.98826495534971	103822668	105532207	ENSG00000258701.1	LINC00638	lncRNA	104821201	1	-3811	2378	236125	0	0	7	103822668	105532661	1709993	87821
ATD_BuduAggrey_37794016_1	ATD (BuduAggrey, EUR)	IMD	Fr_I_nTreg_UT	nTreg_Fr_I_UT	CD4	Sorted cell	ENSG00000140104	CLBA1	2973	6.30992436597807e-10	0.0311604566755019	1.96137482274931e-08	0.968590115650084	0.000249407429672286	14:105034423	rs10150848	chr14.3		14	105034423	14:104988192	1.07271e-15	14:105057326	4.60358007700442e-08	4445	6510	0.999999996706951	0.988799113617837	103986068	105532207	ENSG00000140104.13	C14orf79	protein_coding	104985788	1	48635	2404	71538	2	0	2	103986068	105532661	1546593	87811
ATD_BuduAggrey_37794016_1	ATD (BuduAggrey, EUR)	IMD	Fr_I_nTreg_UT	nTreg_Fr_I_UT	CD4	Sorted cell	ENSG00000183828	NUDT14	2599	1.99522864395311e-07	0.0311641757078241	6.20103512923558e-06	0.968560880290345	0.000268543443836659	14:105034423	rs10150848	chr14.3		14	105034423	14:105167207	2.40214e-12	14:105057326	4.60358007700442e-08	3928	5646	0.999999032235141	0.989563219953936	104182265	105532207	ENSG00000183828.14	NUDT14	protein_coding	105181312	-1	146889	14105	123986	3	2	3	104182265	105532661	1350396	87816
ATD_BuduAggrey_37794016_1	ATD (BuduAggrey, EUR)	IMD	Fr_I_nTreg_UT	nTreg_Fr_I_UT	CD4	Sorted cell	ENSG00000142208	AKT1	3458	0.0123901965212914	0.0178879805621762	0.385236264214362	0.556116749563315	0.0283688091388556	14:105057326	rs7147439	chr14.3		14	105057326	14:104797271	2.19367e-07	14:105057326	4.60358007700442e-08	5100	7333	0.919069517524427	0.988204016268659	103796504	105532207	ENSG00000142208.15	AKT1	protein_coding	104795748	-1	-261578	-1523	-261578	10	0	10	103796128	105532661	1736533	87812
ATD_BuduAggrey_37794016_1	ATD (BuduAggrey, EUR)	IMD	Fr_I_nTreg_UT	nTreg_Fr_I_UT	CD4	Sorted cell	ENSG00000183484	GPR132	2822	1.00036305490939e-06	0.000689628096033103	3.10937360805838e-05	0.0194757267071658	0.979802551097665	14:105057326	rs7147439	chr14.3		14	105057326	14:105073522	1.20949e-10	14:105057326	4.60358007700442e-08	4232	6198	0.999751282074707	0.989124034757657	104067075	105532207	ENSG00000183484.11	GPR132	protein_coding	105065430	-1	8104	-8092	8104	0	0	0	104065859	105532661	1466802	87815
ATD_BuduAggrey_37794016_1	ATD (BuduAggrey, EUR)	IMD	Fr_I_nTreg_UT	nTreg_Fr_I_UT	CD4	Sorted cell	ENSG00000184990	SIVA1	3527	0.00807967497557834	0.0224888020889517	0.251219514447796	0.699201237261353	0.0190107712263208	14:105057326	rs7147439	chr14.3		14	105057326	14:104751645	3.03131e-07	14:105057326	4.60358007700442e-08	5203	7453	0.952030369768259	0.988104741797758	103753612	105532207	ENSG00000184990.12	SIVA1	protein_coding	104753147	1	304179	-1502	304179	12	0	12	103753612	105532661	1779049	87818
ATD_BuduAggrey_37794016_1	ATD (BuduAggrey, EUR)	IMD	Fr_I_nTreg_UT	nTreg_Fr_I_UT	CD4	Sorted cell	ENSG00000184986	TMEM121	1662	3.70075645672815e-16	0.0311929331694713	1.14930263407606e-14	0.968723949372713	8.31174578034391e-05	14:105530256	rs35592422	chr14.3		14	105530256	14:105530256	7.57131e-24	14:105057326	4.60358007700442e-08	2739	6542	0.999999996164884	0.958721103001838	104622647	105532207	ENSG00000184986.10	TMEM121	protein_coding	105526583	1	3673	3673	-469257	0	0	16	104622647	106359767	1737120	87817
ATD_BuduAggrey_37794016_1	ATD (BuduAggrey, EUR)	IMD	Fr_I_nTreg_UT	nTreg_Fr_I_UT	CD4	Sorted cell	ENSG00000153066	TXNDC11	6759	3.87685948662833e-30	3.23494118107717e-29	0.106678451494244	0.89014393736808	0.00317761113768091	16:11135732	rs2041733	chr16.1		16	11135732	16:11734162	4.4234e-09	16:11135732	7.15887431361968e-36	8269	11102	0.98173499334317	1	10743009	12742479	ENSG00000153066.12	TXNDC11	protein_coding	11742857	-1	607125	8695	607125	13	0	13	10742964	12742479	1999515	87824
ATD_BuduAggrey_37794016_1	ATD (BuduAggrey, EUR)	IMD	Fr_I_nTreg_UT	nTreg_Fr_I_UT	CD4	Sorted cell	ENSG00000175643	RMI2	5949	1.62295064980456e-30	3.10661827763754e-29	0.0495840841880913	0.949125615238907	0.00129030057299637	16:11135732	rs2041733	chr16.1		16	11135732	16:11349567	1.27333e-10	16:11135732	7.15887431361968e-36	7314	9991	0.99294024336963	1	10250745	12249115	ENSG00000175643.8	RMI2	protein_coding	11345459	1	-209727	4108	-209727	6	1	6	10250469	12249115	1998646	87825
ATD_BuduAggrey_37794016_1	ATD (BuduAggrey, EUR)	IMD	Fr_I_nTreg_UT	nTreg_Fr_I_UT	CD4	Sorted cell	ENSG00000179583	CIITA	6221	2.95739810048375e-31	3.41796735875035e-29	0.00857654225804046	0.991220291834693	0.000203165907259903	16:11135732	rs2041733	chr16.1		16	11135732	16:10868709	1.14029e-09	16:11135732	7.15887431361968e-36	7472	10534	0.998944746822564	1	9866292	11864525	ENSG00000179583.18	CIITA	protein_coding	10877202	1	258530	-8493	258530	6	0	6	9866292	11864525	1998233	87826
ATD_BuduAggrey_37794016_1	ATD (BuduAggrey, EUR)	IMD	Fr_I_nTreg_UT	nTreg_Fr_I_UT	CD4	Sorted cell	ENSG00000234719	NPIPB2	7089	1.71880483973205e-51	3.76704326286353e-29	4.56274250066753e-23	1	1.07417391641941e-24	16:11135732	rs2041733	chr16.1		16	11135732	16:11976565	1.058e-33	16:11135732	7.15887431361968e-36	8591	11508	1	1	10977116	12976571	ENSG00000234719.8	NPIPB2	protein_coding	11942045	-1	806313	-34520	806313	23	1	23	10977116	12976571	1999455	87827
ATD_BuduAggrey_37794016_1	ATD (BuduAggrey, EUR)	IMD	Fr_I_nTreg_UT	nTreg_Fr_I_UT	CD4	Sorted cell	ENSG00000262420	TXNDC11-AS1	6753	5.36159033983538e-37	3.6315356997288e-29	1.47639750835875e-08	0.999999984847094	3.88931903813292e-10	16:11135732	rs2041733	chr16.1		16	11135732	16:11741353	3.86424e-15	16:11135732	7.15887431361968e-36	8262	11094	0.999999997763873	1	10743009	12741793	ENSG00000262420.3	AC007613.1	lncRNA	11743117	1	-607385	-1764	-607385	14	1	14	10742964	12741793	1998829	87828
ATD_BuduAggrey_37794016_1	ATD (BuduAggrey, EUR)	IMD	Fr_I_nTreg_UT	nTreg_Fr_I_UT	CD4	Sorted cell	ENSG00000262703	RP11-485G7.6	5771	9.7564254629953e-32	3.26307457481548e-29	0.00298076482849465	0.996928248655192	9.09865163067968e-05	16:11135732	rs2041733	chr16.1		16	11135732	16:11289662	3.97059e-08	16:11135732	7.15887431361968e-36	7130	9796	0.999584168328744	1	10349426	12349170	ENSG00000262703.1	AC009121.1	lncRNA	11349321	-1	213589	59659	213589	7	2	7	10349426	12349170	1999744	87829
ATD_BuduAggrey_37794016_1	ATD (BuduAggrey, EUR)	IMD	Fr_I_nTreg_UT	nTreg_Fr_I_UT	CD4	Sorted cell	ENSG00000167914	GSDMA	2419	1.61836041197392e-48	2.05995280725565e-05	7.85613477726501e-44	0.999979161696039	2.38775883347937e-07	17:39946989	rs62068171	chr17.1		17	39946989	17:39946388	1.63692e-54	17:40601537	1.92334734031168e-11	3305	6164	1	0.988898030028676	38955115	40944480	ENSG00000167914.11	GSDMA	protein_coding	39963004	1	-16015	-16616	638533	0	0	20	38953829	40944480	1990651	87845
ATD_BuduAggrey_37794016_1	ATD (BuduAggrey, EUR)	IMD	Fr_I_nTreg_UT	nTreg_Fr_I_UT	CD4	Sorted cell	ENSG00000126351	THRA	2266	7.76672892279447e-18	2.0599351396935e-05	3.77026434013733e-13	0.999970507435384	8.89321284540789e-06	17:40096407	rs883871	chr17.1		17	40096407	17:40096407	3.01794e-23	17:40601537	1.92334734031168e-11	3039	5869	0.999999999999907	0.988898350116237	39058397	40944480	ENSG00000126351.12	THRA	protein_coding	40062965	1	33442	33442	538572	0	0	15	39058397	40944480	1886083	87838
ATD_BuduAggrey_37794016_1	ATD (BuduAggrey, EUR)	IMD	Fr_I_nTreg_UT	nTreg_Fr_I_UT	CD4	Sorted cell	ENSG00000073605	GSDMB	2452	1.23329961291967e-05	7.9430101068933e-06	0.598690385877216	0.3855523481592	0.0157369899573486	17:40601537	rs1358175	chr17.1		17	40601537	17:39926578	3.38438e-07	17:40601537	1.92334734031168e-11	3392	5859	0.932957007997517	0.988898451390161	38920078	40851042	ENSG00000073605.18	GSDMB	protein_coding	39918635	-1	-682902	-7943	-682902	24	0	24	38920078	40851042	1930964	87835
ATD_BuduAggrey_37794016_1	ATD (BuduAggrey, EUR)	IMD	Fr_I_nTreg_UT	nTreg_Fr_I_UT	CD4	Sorted cell	ENSG00000126368	NR1D1	2143	1.52324536577466e-07	2.04423163394042e-05	0.0073944096556877	0.992346946852363	0.000238048851072573	17:40601537	rs1358175	chr17.1		17	40601537	17:40096407	3.05675e-09	17:40601537	1.92334734031168e-11	2864	5685	0.999272577491752	0.988898416857215	39100860	40944480	ENSG00000126368.5	NR1D1	protein_coding	40100589	-1	-500948	4182	-500948	14	0	14	39100860	40944480	1843620	87839
ATD_BuduAggrey_37794016_1	ATD (BuduAggrey, EUR)	IMD	Fr_I_nTreg_UT	nTreg_Fr_I_UT	CD4	Sorted cell	ENSG00000131748	STARD3	2264	7.04251846512448e-08	2.05328113842707e-05	0.00341778943420148	0.996473260346174	8.83469830571503e-05	17:40601537	rs1358175	chr17.1		17	40601537	17:39619021	1.24373e-08	17:40601537	1.92334734031168e-11	3174	5449	0.999506806254563	0.988893278654668	38841426	40635229	ENSG00000131748.15	STARD3	protein_coding	39637144	1	964393	-18123	964393	35	1	35	38841426	40635229	1793803	87840
ATD_BuduAggrey_37794016_1	ATD (BuduAggrey, EUR)	IMD	Fr_I_nTreg_UT	nTreg_Fr_I_UT	CD4	Sorted cell	ENSG00000161405	IKZF3	2616	5.97927464927945e-07	1.99880436266128e-05	0.0290256724505339	0.970294312741985	0.000659428836389996	17:40601537	rs1358175	chr17.1		17	40601537	17:39803764	6.00559e-08	17:40601537	1.92334734031168e-11	3588	6106	0.997305650780661	0.988895839556033	38864580	40851042	ENSG00000161405.16	IKZF3	protein_coding	39864312	-1	-737225	60548	-737225	26	2	26	38864402	40851042	1986640	87844
ATD_BuduAggrey_37794016_1	ATD (BuduAggrey, EUR)	IMD	Fr_I_nTreg_UT	nTreg_Fr_I_UT	CD4	Sorted cell	ENSG00000172057	ORMDL3	2436	1.45223949937816e-09	2.05980341489822e-05	7.04972098904385e-05	0.999906648182381	2.25512134149509e-06	17:40601537	rs1358175	chr17.1		17	40601537	17:39932164	7.58477e-12	17:40601537	1.92334734031168e-11	3365	5833	0.999993531147617	0.988898461321183	38927974	40851042	ENSG00000172057.9	ORMDL3	protein_coding	39927601	-1	-673936	-4563	-673936	23	2	23	38927602	40851042	1923440	87846
ATD_BuduAggrey_37794016_1	ATD (BuduAggrey, EUR)	IMD	Fr_I_nTreg_UT	nTreg_Fr_I_UT	CD4	Sorted cell	ENSG00000186395	KRT10	2401	1.03754633885204e-07	2.04921140069768e-05	0.00503674108541393	0.994783902527617	0.00015876051832941	17:40601537	rs1358175	chr17.1		17	40601537	17:40805473	3.88612e-12	17:40601537	1.92334734031168e-11	3032	7729	0.999671700292811	0.988894863212044	39826630	41821482	ENSG00000186395.7	KRT10	protein_coding	40822614	-1	221077	17141	221077	6	1	6	39823692	41821957	1998265	87849
ATD_BuduAggrey_37794016_1	ATD (BuduAggrey, EUR)	IMD	Fr_I_nTreg_UT	nTreg_Fr_I_UT	CD4	Sorted cell	ENSG00000073584	SMARCE1	2083	4.94344141907612e-14	2.05987438828908e-05	2.39973711445767e-09	0.999942395549735	3.70033065937719e-05	17:40617695	rs9902509	chr17.1		17	40617695	17:40616713	1.85646e-17	17:40601537	1.92334734031168e-11	2681	7432	0.99999999978701	0.988894775395947	39651445	41647956	ENSG00000073584.18	SMARCE1	protein_coding	40647818	-1	30123	31105	46281	0	0	0	39651445	41647956	1996511	87834
ATD_BuduAggrey_37794016_1	ATD (BuduAggrey, EUR)	IMD	Fr_I_nTreg_UT	nTreg_Fr_I_UT	CD4	Sorted cell	ENSG00000013306	SLC25A39	3164	0.00725862644198604	0.0158898230318688	0.300808788066033	0.658463863608391	0.0175788988517206	17:45259320	rs4247364	chr17.3		17	45259320	17:44326154	2.00779e-07	17:45259320	4.43861360216794e-08	4003	6410	0.968964866507606	0.983156356762396	43324948	45309738	ENSG00000013306.15	SLC25A39	protein_coding	44324823	-1	-934497	-1331	-934497	35	0	35	43324948	45309738	1984790	87832
ATD_BuduAggrey_37794016_1	ATD (BuduAggrey, EUR)	IMD	Fr_I_nTreg_UT	nTreg_Fr_I_UT	CD4	Sorted cell	ENSG00000178852	EFCAB13	2647	1.19841433328526e-25	0.0002073077970901	5.77963831723759e-22	0.999791182922523	1.50928038780106e-06	17:47323969	rs118099962	chr17.4		17	47323969	17:47323969	1.0076e-34	17:47741840	4.73291849285556e-10	3260	5092	0.999999999999203	0.998470607970005	46903953	48322473	ENSG00000178852.15	EFCAB13	protein_coding	47323955	1	14	14	417885	0	0	10	46903953	48322473	1418520	87848
ATD_BuduAggrey_37794016_1	ATD (BuduAggrey, EUR)	IMD	Fr_I_nTreg_UT	nTreg_Fr_I_UT	CD4	Sorted cell	ENSG00000005243	COPZ2	3768	1.83908335616972e-05	0.000188404407307051	0.0886947799266886	0.908626379620767	0.00247204521167658	17:47741840	rs56308324	chr17.4		17	47741840	17:48019787	2.72233e-07	17:47741840	4.73291849285556e-10	4577	6989	0.990501690119091	0.998460467032675	47038071	49037676	ENSG00000005243.9	COPZ2	protein_coding	48037797	-1	295957	18010	295957	13	0	13	47038071	49037676	1999605	87831
ATD_BuduAggrey_37794016_1	ATD (BuduAggrey, EUR)	IMD	Fr_I_nTreg_UT	nTreg_Fr_I_UT	CD4	Sorted cell	ENSG00000108465	CDK5RAP3	3826	5.56141544117138e-05	0.000149837755813374	0.268214335849796	0.722615266384005	0.00896494585597378	17:47741840	rs56308324	chr17.4		17	47741840	17:47967080	3.32704e-07	17:47741840	4.73291849285556e-10	4639	7168	0.969414458631386	0.998459021160837	46967985	48967647	ENSG00000108465.14	CDK5RAP3	protein_coding	47971113	1	-229273	-4033	-229273	10	0	10	46967985	48967647	1999662	87836
ATD_BuduAggrey_37794016_1	ATD (BuduAggrey, EUR)	IMD	Fr_I_nTreg_UT	nTreg_Fr_I_UT	CD4	Sorted cell	ENSG00000198933	TBKBP1	3296	8.37048920964836e-07	0.000206434382067423	0.0040368770242372	0.995580903610814	0.00017494793396063	17:47741840	rs56308324	chr17.4		17	47741840	17:47709086	1.83705e-08	17:47741840	4.73291849285556e-10	4031	6381	0.99952352091991	0.998464132884165	46903953	48694004	ENSG00000198933.9	TBKBP1	protein_coding	47694161	1	47679	14925	47679	1	0	1	46903953	48694004	1790051	87850
ATD_BuduAggrey_37794016_1	ATD (BuduAggrey, EUR)	IMD	Fr_I_nTreg_UT	nTreg_Fr_I_UT	CD4	Sorted cell	ENSG00000262879	RP11-156P1.3	2249	1.12474359661272e-08	0.000207296368042833	5.42433991449761e-05	0.999735370591753	3.07839362462677e-06	17:47741840	rs56308324	chr17.4		17	47741840	17:47102952	7.80912e-11	17:47741840	4.73291849285556e-10	2775	5513	0.999996705875081	0.998443472729761	46265012	48100000	ENSG00000262879.5	AC068152.1	lncRNA	47099895	-1	-641945	-3057	-641945	18	0	18	46265012	48100000	1834988	87854
ATD_BuduAggrey_37794016_1	ATD (BuduAggrey, EUR)	IMD	Fr_I_nTreg_UT	nTreg_Fr_I_UT	CD4	Sorted cell	ENSG00000141295	SCRN2	3642	8.61669793100218e-09	0.000207297490935053	4.15562623429636e-05	0.999745946283711	5.19134631279898e-06	17:47833699	rs8074177	chr17.4		17	47833699	17:47833699	1.02841e-12	17:47741840	4.73291849285556e-10	4436	6898	0.972078080172519	0.998462257958924	46903953	48840842	ENSG00000141295.13	SCRN2	protein_coding	47841273	-1	7574	7574	99433	0	0	3	46903953	48840842	1936889	87843
ATD_BuduAggrey_37794016_1	ATD (BuduAggrey, EUR)	IMD	Fr_I_nTreg_UT	nTreg_Fr_I_UT	CD4	Sorted cell	ENSG00000002919	SNX11	3760	5.23950659167828e-12	0.000207306448029656	2.52689444107242e-08	0.999791680616707	9.87661080281955e-07	17:48174984	rs208015	chr17.4		17	48174984	17:48133411	1.26327e-15	17:47741840	4.73291849285556e-10	4583	6899	0.996417073486766	0.998460533026575	47104133	49102903	ENSG00000002919.14	SNX11	protein_coding	48107766	1	67218	25645	-365926	0	0	19	47103820	49102903	1999083	87830
ATD_BuduAggrey_37794016_1	ATD (BuduAggrey, EUR)	IMD	Fr_I_nTreg_UT	nTreg_Fr_I_UT	CD4	Sorted cell	ENSG00000015532	XYLT2	3365	4.58830488645571e-17	7.8535289208842e-12	5.84231284979212e-06	0.999993985804332	1.71874960860109e-07	17:49377145	rs28406364	chr17.5		17	49377145	17:50339826	1.24754e-14	17:49377145	4.74051556655671e-18	4390	6565	0.999999303129061	0.999999999955648	49346349	51345373	ENSG00000015532.9	XYLT2	protein_coding	50346126	1	-968981	-6300	-968981	32	0	32	49346349	51345373	1999024	87833
ATD_BuduAggrey_37794016_1	ATD (BuduAggrey, EUR)	IMD	Fr_I_nTreg_UT	nTreg_Fr_I_UT	CD4	Sorted cell	ENSG00000108798	ABI3	3541	4.19157687742577e-15	4.39673991961672e-12	0.000952387501049402	0.999003453131189	4.41593633591002e-05	17:49377145	rs28406364	chr17.5		17	49377145	17:49215967	7.80393e-11	17:49377145	4.74051556655671e-18	4410	6585	0.999767842074456	0.999999997086536	48210621	50208902	ENSG00000108798.8	ABI3	protein_coding	49210707	1	166438	5260	166438	4	0	4	48210621	50209106	1998485	87837
ATD_BuduAggrey_37794016_1	ATD (BuduAggrey, EUR)	IMD	Fr_I_nTreg_UT	nTreg_Fr_I_UT	CD4	Sorted cell	ENSG00000136436	CALCOCO2	3526	3.14863792535015e-13	4.05094765444499e-12	0.0715416534904394	0.92041840726561	0.00803993923958387	17:49377145	rs28406364	chr17.5		17	49377145	17:48841412	3.94583e-07	17:49377145	4.74051556655671e-18	4330	6469	0.992939105876413	0.999999997078397	47831039	49830279	ENSG00000136436.14	CALCOCO2	protein_coding	48831035	1	546110	10377	546110	15	0	15	47831039	49830279	1999240	87841
ATD_BuduAggrey_37794016_1	ATD (BuduAggrey, EUR)	IMD	Fr_I_nTreg_UT	nTreg_Fr_I_UT	CD4	Sorted cell	ENSG00000141293	SKAP1	3694	1.29543511408444e-14	4.38772638188429e-12	0.00294341789101294	0.996955352697288	0.000101229407299148	17:49377145	rs28406364	chr17.4		17	49377145	17:48474867	1.05281e-09	17:49377145	4.74051556655671e-18	4448	6808	0.99957736848802	0.999999997063174	47430850	49429832	ENSG00000141293.15	SKAP1	protein_coding	48430214	-1	-946931	-44653	-946931	31	1	31	47430850	49429832	1998982	87842
ATD_BuduAggrey_37794016_1	ATD (BuduAggrey, EUR)	IMD	Fr_I_nTreg_UT	nTreg_Fr_I_UT	CD4	Sorted cell	ENSG00000141293	SKAP1	3694	1.29543511408444e-14	4.38772638188429e-12	0.00294341789101294	0.996955352697288	0.000101229407299148	17:49377145	rs28406364	chr17.5		17	49377145	17:48474867	1.05281e-09	17:49377145	4.74051556655671e-18	4448	6808	0.99957736848802	0.999999997063174	47430850	49429832	ENSG00000141293.15	SKAP1	protein_coding	48430214	-1	-946931	-44653	-946931	31	1	31	47430850	49429832	1998982	87842
ATD_BuduAggrey_37794016_1	ATD (BuduAggrey, EUR)	IMD	Fr_I_nTreg_UT	nTreg_Fr_I_UT	CD4	Sorted cell	ENSG00000173917	HOXB2	3759	3.0220567707691e-15	4.39797693716029e-12	0.000686655461939065	0.999284573571934	2.87709617223875e-05	17:49377145	rs28406364	chr17.4		17	49377145	17:48541740	9.47915e-11	17:49377145	4.74051556655671e-18	4540	6839	0.9999373984795	0.999999997063512	47545048	49544740	ENSG00000173917.10	HOXB2	protein_coding	48545109	-1	-832036	3369	-832036	28	1	28	47545048	49544871	1999823	87847
ATD_BuduAggrey_37794016_1	ATD (BuduAggrey, EUR)	IMD	Fr_I_nTreg_UT	nTreg_Fr_I_UT	CD4	Sorted cell	ENSG00000173917	HOXB2	3759	3.0220567707691e-15	4.39797693716029e-12	0.000686655461939065	0.999284573571934	2.87709617223875e-05	17:49377145	rs28406364	chr17.5		17	49377145	17:48541740	9.47915e-11	17:49377145	4.74051556655671e-18	4540	6839	0.9999373984795	0.999999997063512	47545048	49544740	ENSG00000173917.10	HOXB2	protein_coding	48545109	-1	-832036	3369	-832036	28	1	28	47545048	49544871	1999823	87847
ATD_BuduAggrey_37794016_1	ATD (BuduAggrey, EUR)	IMD	Fr_I_nTreg_UT	nTreg_Fr_I_UT	CD4	Sorted cell	ENSG00000230148	HOXB-AS1	3755	1.43389002589493e-15	4.39963748913689e-12	0.000325800768411814	0.999661908207822	1.22910193676633e-05	17:49377145	rs28406364	chr17.4		17	49377145	17:48508528	4.03054e-11	17:49377145	4.74051556655671e-18	4535	6830	0.999968591111566	0.999999997063513	47545048	49542684	ENSG00000230148.8	HOXB-AS1	lncRNA	48543339	1	833806	-34811	833806	29	0	29	47545048	49542684	1997636	87852
ATD_BuduAggrey_37794016_1	ATD (BuduAggrey, EUR)	IMD	Fr_I_nTreg_UT	nTreg_Fr_I_UT	CD4	Sorted cell	ENSG00000230148	HOXB-AS1	3755	1.43389002589493e-15	4.39963748913689e-12	0.000325800768411814	0.999661908207822	1.22910193676633e-05	17:49377145	rs28406364	chr17.5		17	49377145	17:48508528	4.03054e-11	17:49377145	4.74051556655671e-18	4535	6830	0.999968591111566	0.999999997063513	47545048	49542684	ENSG00000230148.8	HOXB-AS1	lncRNA	48543339	1	833806	-34811	833806	29	0	29	47545048	49542684	1997636	87852
ATD_BuduAggrey_37794016_1	ATD (BuduAggrey, EUR)	IMD	Fr_I_nTreg_UT	nTreg_Fr_I_UT	CD4	Sorted cell	ENSG00000248278	SUMO2P17	3492	4.93462343413655e-19	4.4011249442393e-12	1.1212185338572e-07	0.999999883095157	4.77859046093734e-09	17:49377145	rs28406364	chr17.5		17	49377145	17:48931395	2.86467e-13	17:49377145	4.74051556655671e-18	4318	6417	0.999999946535066	0.999999997086599	47910008	49908833	ENSG00000248278.1	SUMO2P17	transcribed_processed_pseudogene	48875198	-1	-501947	-56197	-501947	14	2	14	47910008	49908833	1998825	87853
ATD_BuduAggrey_37794016_1	ATD (BuduAggrey, EUR)	IMD	Fr_I_nTreg_UT	nTreg_Fr_I_UT	CD4	Sorted cell	ENSG00000204584	RP11-304F15.3	3644	1.43492998876467e-24	4.40112545868898e-12	3.26037056254528e-13	0.999999999995225	4.65327618671082e-14	17:49729728	rs2412130	chr17.5		17	49729728	17:49724289	1.28185e-21	17:49377145	4.74051556655671e-18	4614	6864	0.9999999999951	0.999999997086314	48846022	50845858	ENSG00000204584.1	AC027801.1	lncRNA	49845910	1	-116182	-121621	-468765	4	4	12	48846022	50845858	1999836	87851
ATD_BuduAggrey_37794016_1	ATD (BuduAggrey, EUR)	IMD	Fr_I_nTreg_UT	nTreg_Fr_I_UT	CD4	Sorted cell	ENSG00000154889	MPPE1	5169	4.44327513414352e-11	0.000230478478896554	1.92740251261029e-07	0.999768831491831	4.97244589028606e-07	18:11905954	rs8097892	chr18.1		18	11905954	18:11905954	3.9893e-15	18:12775852	1.46542015233944e-09	6314	9180	0.999999971869796	0.975418905321844	10909870	12908489	ENSG00000154889.16	MPPE1	protein_coding	11908317	-1	2363	2363	-867535	0	0	18	10909870	12908489	1998619	87857
ATD_BuduAggrey_37794016_1	ATD (BuduAggrey, EUR)	IMD	Fr_I_nTreg_UT	nTreg_Fr_I_UT	CD4	Sorted cell	ENSG00000141401	IMPA2	5087	1.4783606975561e-11	0.000230477955028678	6.41284206836176e-08	0.999768680256423	7.77645344175451e-07	18:11958077	rs665497	chr18.1		18	11958077	18:11957686	2.67759e-14	18:12775852	1.46542015233944e-09	6269	9107	0.999999991608919	0.975417210607251	10981362	12979057	ENSG00000141401.11	IMPA2	protein_coding	11981507	1	-23430	-23821	794345	0	0	15	10981362	12979057	1997695	87856
ATD_BuduAggrey_37794016_1	ATD (BuduAggrey, EUR)	IMD	Fr_I_nTreg_UT	nTreg_Fr_I_UT	CD4	Sorted cell	ENSG00000101639	CEP192	4854	1.60254205974594e-06	0.000228820182979752	0.0069515411225239	0.992580594658092	0.000237441494344822	18:12775852	rs2542147	chr18.1		18	12775852	18:13081304	1.50145e-09	18:12775852	1.46542015233944e-09	6152	8574	0.998441260359046	0.975419274034316	11991702	13991027	ENSG00000101639.18	CEP192	protein_coding	12991362	1	-215510	89942	-215510	6	0	6	11991702	13991304	1999602	87855
ATD_BuduAggrey_37794016_1	ATD (BuduAggrey, EUR)	IMD	Fr_I_nTreg_UT	nTreg_Fr_I_UT	CD4	Sorted cell	ENSG00000233927	RPS28	5526	1.11800469165601e-34	7.62520472016838e-15	1.46619629594851e-20	0.999999999999986	1.42431938562404e-17	19:8322323	rs1057232	chr19.1		19	8322323	19:8322323	1.34536e-41	19:8679457	3.15724974143453e-20	6943	9930	0.999999999999998	1	7333118	9320487	ENSG00000233927.4	RPS28	protein_coding	8321496	1	827	827	357961	0	0	14	7321201	9320908	1999707	87864
ATD_BuduAggrey_37794016_1	ATD (BuduAggrey, EUR)	IMD	Fr_I_nTreg_UT	nTreg_Fr_I_UT	CD4	Sorted cell	ENSG00000185236	RAB11B	5494	3.35072858023062e-38	7.62520472016838e-15	4.39428015797139e-24	0.999999999999986	3.79662643130818e-17	19:8399655	rs2967607	chr19.1		19	8399655	19:8403601	2.14714e-37	19:8679457	3.15724974143453e-20	6823	9913	1	1	7390233	9389469	ENSG00000185236.11	RAB11B	protein_coding	8390360	1	9295	13241	289097	0	0	10	7390073	9389953	1999880	87863
ATD_BuduAggrey_37794016_1	ATD (BuduAggrey, EUR)	IMD	Fr_I_nTreg_UT	nTreg_Fr_I_UT	CD4	Sorted cell	ENSG00000099785	MARCHF2	5481	1.21611343997174e-71	7.62520472016865e-15	1.59486005241952e-57	1	1.66288303593248e-17	19:8443507	rs17160489	chr19.1		19	8443507	19:8443507	1.87783e-68	19:8679457	3.15724974143453e-20	6778	9899	0.998136842839509	1	7413463	9413048	ENSG00000099785.10	MARCH2	protein_coding	8413305	1	30202	30202	266152	1	1	9	7413439	9413048	1999609	87858
ATD_BuduAggrey_37794016_1	ATD (BuduAggrey, EUR)	IMD	Fr_I_nTreg_UT	nTreg_Fr_I_UT	CD4	Sorted cell	ENSG00000167775	CD320	5507	3.34131169142021e-19	7.62485979554698e-15	4.38193047143051e-05	0.999954762361881	1.41833339391375e-06	19:8679457	rs2967677	chr19.1		19	8679457	19:8302274	1.74718e-16	19:8679457	3.15724974143453e-20	6969	9877	0.999993283024771	1	7333118	9307896	ENSG00000167775.10	CD320	protein_coding	8308358	-1	-371099	6084	-371099	17	0	17	7308459	9307896	1999437	87859
ATD_BuduAggrey_37794016_1	ATD (BuduAggrey, EUR)	IMD	Fr_I_nTreg_UT	nTreg_Fr_I_UT	CD4	Sorted cell	ENSG00000167785	ZNF558	4932	1.53001441179012e-17	7.6094681731309e-15	0.00200652240554704	0.997936131268591	5.73463258514169e-05	19:8679457	rs2967677	chr19.1		19	8679457	19:8787818	1.10857e-08	19:8679457	3.15724974143453e-20	6130	9093	0.999762367677314	0.999999999999993	7832707	9832134	ENSG00000167785.8	ZNF558	protein_coding	8832304	-1	152847	44486	152847	2	1	2	7832707	9832134	1999427	87860
ATD_BuduAggrey_37794016_1	ATD (BuduAggrey, EUR)	IMD	Fr_I_nTreg_UT	nTreg_Fr_I_UT	CD4	Sorted cell	ENSG00000181029	TRAPPC5	5583	2.66855257886757e-15	5.21458151409606e-15	0.331217700156636	0.647187028606006	0.0215952712373488	19:8679457	rs2967677	chr19.1		19	8679457	19:7714576	2.75552e-07	19:8679457	3.15724974143453e-20	7200	10565	0.931268679518005	1	6680917	8680121	ENSG00000181029.8	TRAPPC5	protein_coding	7680833	1	998624	33743	998624	39	1	39	6680917	8680121	1999204	87862
ATD_BuduAggrey_37794016_1	ATD (BuduAggrey, EUR)	IMD	Fr_I_nTreg_UT	nTreg_Fr_I_UT	CD4	Sorted cell	ENSG00000267855	NDUFA7	5527	8.82365232613992e-16	6.71293657145805e-15	0.115716923675525	0.880353628804101	0.00392944752036524	19:8679457	rs2967677	chr19.1		19	8679457	19:8342164	3.6246e-09	19:8679457	3.15724974143453e-20	6943	9931	0.97736641750345	1	7333118	9321231	ENSG00000267855.5	NDUFA7	protein_coding	8321375	-1	-358082	-20789	-358082	16	2	16	7321618	9321231	1999613	87865
ATD_BuduAggrey_37794016_1	ATD (BuduAggrey, EUR)	IMD	Fr_I_nTreg_UT	nTreg_Fr_I_UT	CD4	Sorted cell	ENSG00000267939	AC008946.1	5430	6.83823362495295e-27	7.6313048839377e-15	8.9607658571469e-13	0.999999999999076	2.19498817112268e-14	19:8679457	rs2967677	chr19.1		19	8679457	19:8039671	8.01744e-20	19:8679457	3.15724974143453e-20	6930	10007	0.999999999999861	1	7009592	9008566	ENSG00000267939.1	AC008946.1	lncRNA	8005777	1	673680	33894	673680	22	0	22	7008823	9008566	1999743	87866
ATD_BuduAggrey_37794016_1	ATD (BuduAggrey, EUR)	IMD	Fr_I_nTreg_UT	nTreg_Fr_I_UT	CD4	Sorted cell	ENSG00000174652	ZNF266	4780	7.18017335786139e-42	7.62520472016838e-15	9.41636798139988e-28	0.999999999999986	5.83320279762165e-17	19:9420717	rs1978438	chr19.1		19	9420717	19:9404524	6.44595e-38	19:8679457	3.15724974143453e-20	6018	8429	0.99999998098058	0.999999999999993	8435935	10435217	ENSG00000174652.17	ZNF266	protein_coding	9435573	-1	14856	31049	756116	0	1	14	8435935	10435217	1999282	87861
ATD_BuduAggrey_37794016_1	ATD (BuduAggrey, EUR)	IMD	Fr_I_nTreg_UT	nTreg_Fr_I_UT	CD4	Sorted cell	ENSG00000101188	NTSR1	4802	2.61801077987136e-59	6.46892954626966e-24	4.04705409317839e-36	1	1.84768835487978e-25	20:62743773	rs57596931	chr20.1		20	62743773	20:62743773	1.22116e-47	20:63671186	4.65549884251858e-30	5937	10868	0.902800516715654	0.999999999999997	61709130	63707707	ENSG00000101188.4	NTSR1	protein_coding	62708836	1	34937	34937	962350	1	1	35	61709130	63707707	1998577	87867
ATD_BuduAggrey_37794016_1	ATD (BuduAggrey, EUR)	IMD	Fr_I_nTreg_UT	nTreg_Fr_I_UT	CD4	Sorted cell	ENSG00000101190	TCFL5	4731	4.83744057603366e-29	6.42115708748044e-24	7.53353790393333e-06	0.999992238144411	2.28317684278561e-07	20:63670617	rs6062298	chr20.1		20	63670617	20:62863566	6.51179e-13	20:63671186	4.65549884251858e-30	5825	10796	0.999999205683627	0.999999999998602	61862181	63861569	ENSG00000101190.12	TCFL5	protein_coding	62861822	-1	-808795	-1744	-809364	28	0	28	61862181	63861569	1999388	87868
ATD_BuduAggrey_37794016_1	ATD (BuduAggrey, EUR)	IMD	Fr_I_nTreg_UT	nTreg_Fr_I_UT	CD4	Sorted cell	ENSG00000130589	HELZ2	3670	1.10704234757501e-24	4.79030469094061e-24	0.186144697810222	0.805453575405271	0.00840172678450927	20:63670617	rs6062298	chr20.1		20	63670617	20:63569385	1.35732e-11	20:63671186	4.65549884251858e-30	4507	9022	0.97840505091785	0.999999999998602	62574362	64328876	ENSG00000130589.16	HELZ2	protein_coding	63574239	-1	-96378	4854	-96947	5	0	5	62574266	64328876	1754610	87871
ATD_BuduAggrey_37794016_1	ATD (BuduAggrey, EUR)	IMD	Fr_I_nTreg_UT	nTreg_Fr_I_UT	CD4	Sorted cell	ENSG00000171700	RGS19	2263	7.00024188053967e-25	5.20954051517345e-24	0.117706238817863	0.875950502290013	0.00634325889212105	20:63670617	rs6062298	chr20.1		20	63670617	20:64060197	1.93292e-09	20:63671186	4.65549884251858e-30	2767	6270	0.993653189220671	0.999999999998602	63080297	64328876	ENSG00000171700.13	RGS19	protein_coding	64079518	-1	408901	19321	408332	25	1	25	63080297	64328876	1248579	87873
ATD_BuduAggrey_37794016_1	ATD (BuduAggrey, EUR)	IMD	Fr_I_nTreg_UT	nTreg_Fr_I_UT	CD4	Sorted cell	ENSG00000197457	STMN3	3443	5.48423867545764e-29	5.94608337154106e-24	9.22152574559055e-06	0.999809531657596	0.000181246816661596	20:63670617	rs6062298	chr20.1		20	63670617	20:63637602	8.94815e-18	20:63671186	4.65549884251858e-30	4205	8631	0.999999198306259	0.999999999998602	62658093	64328876	ENSG00000197457.9	STMN3	protein_coding	63653424	-1	-17193	15822	-17762	2	0	2	62658093	64328876	1670783	87874
ATD_BuduAggrey_37794016_1	ATD (BuduAggrey, EUR)	IMD	Fr_I_nTreg_UT	nTreg_Fr_I_UT	CD4	Sorted cell	ENSG00000225978	HAR1A	4804	6.07201385959541e-37	6.23386968513634e-24	9.74036058866053e-14	0.999999999999901	2.67897748738465e-15	20:63670617	rs6062298	chr20.1		20	63670617	20:63103760	8.84092e-22	20:63671186	4.65549884251858e-30	5944	10481	0.999999999999988	0.999999999998601	62102635	64093345	ENSG00000225978.3	HAR1A	lncRNA	63102205	1	568412	1555	568981	23	1	23	62102635	64093345	1990710	87876
ATD_BuduAggrey_37794016_1	ATD (BuduAggrey, EUR)	IMD	Fr_I_nTreg_UT	nTreg_Fr_I_UT	CD4	Sorted cell	ENSG00000101191	DIDO1	4806	3.45623203355892e-27	6.36225929059502e-24	0.000542929233703496	0.999428378197462	2.86925688380307e-05	20:63671186	rs6062486	chr20.1		20	63671186	20:62926554	1.81956e-10	20:63671186	4.65549884251858e-30	5923	10703	0.999939614524595	0.999999999998602	61938146	63937933	ENSG00000101191.16	DIDO1	protein_coding	62926505	-1	-744681	-49	-744681	27	0	27	61938146	63937933	1999787	87869
ATD_BuduAggrey_37794016_1	ATD (BuduAggrey, EUR)	IMD	Fr_I_nTreg_UT	nTreg_Fr_I_UT	CD4	Sorted cell	ENSG00000125534	PPDPF	3818	3.31185069307556e-24	2.52585800833033e-24	0.556874312717612	0.42467591899481	0.018449768287576	20:63671186	rs6062486	chr20.1		20	63671186	20:63503160	7.13302e-11	20:63671186	4.65549884251858e-30	4740	9234	0.931101371575496	0.999999999998602	62544774	64328876	ENSG00000125534.9	PPDPF	protein_coding	63520765	1	150421	-17605	150421	10	0	10	62520822	64328876	1808054	87870
ATD_BuduAggrey_37794016_1	ATD (BuduAggrey, EUR)	IMD	Fr_I_nTreg_UT	nTreg_Fr_I_UT	CD4	Sorted cell	ENSG00000130590	SAMD10	2556	3.70785357569206e-24	2.14173157519384e-24	0.623460597405001	0.360090613259344	0.0164487893356531	20:63671186	rs6062486	chr20.1		20	63671186	20:63971515	1.96715e-07	20:63671186	4.65549884251858e-30	3099	6873	0.954077596433835	0.999999999998602	62980048	64328876	ENSG00000130590.13	SAMD10	protein_coding	63979642	-1	308456	8127	308456	19	0	19	62980048	64328876	1348828	87872
ATD_BuduAggrey_37794016_1	ATD (BuduAggrey, EUR)	IMD	Fr_I_nTreg_UT	nTreg_Fr_I_UT	CD4	Sorted cell	ENSG00000228705	LINC00659	4734	1.21906525989611e-25	6.25894256523236e-24	0.0190928556162006	0.98026697386515	0.000640170518649924	20:63671186	rs6062486	chr20.1		20	63671186	20:62778682	9.44907e-09	20:63671186	4.65549884251858e-30	5860	10735	0.968329976789739	0.999999999998607	61775662	63775396	ENSG00000228705.1	LINC00659	lncRNA	62776990	-1	-894196	-1692	-894196	33	0	33	61775662	63775396	1999734	87877
ATD_BuduAggrey_37794016_1	ATD (BuduAggrey, EUR)	IMD	Fr_I_nTreg_UT	nTreg_Fr_I_UT	CD4	Sorted cell	ENSG00000268858	AL118506.1	2793	8.04049360412354e-32	5.94721388943277e-24	1.35197651242803e-08	0.999999986166316	3.13926095140283e-10	20:63671186	rs6062486	chr20.1		20	63671186	20:63859850	1.13063e-15	20:63671186	4.65549884251858e-30	3392	7372	0.99999999899522	0.999999999998602	62865095	64328876	ENSG00000268858.2	AL118506.1	lncRNA	63865874	-1	194688	6024	194688	12	2	12	62865095	64328876	1463781	87878
ATD_BuduAggrey_37794016_1	ATD (BuduAggrey, EUR)	IMD	Fr_I_nTreg_UT	nTreg_Fr_I_UT	CD4	Sorted cell	ENSG00000203896	LIME1	3164	3.17863128863381e-44	5.92358674946816e-24	5.34474008125301e-21	0.996019216478796	0.0039807835211992	20:63713342	rs35201382	chr20.1		20	63713342	20:63711302	7.58598e-34	20:63671186	4.65549884251858e-30	3875	8151	0.999990619582642	0.999999999998602	62736811	64328876	ENSG00000203896.9	LIME1	protein_coding	63736664	1	-23322	-25362	-65478	2	2	5	62736347	64328876	1592529	87875
ATD_BuduAggrey_37794016_1	ATD (BuduAggrey, EUR)	IMD	Fr_I_nTreg_UT	nTreg_Fr_I_UT	CD4	Sorted cell	ENSG00000100365	NCF4	3960	3.44058801493988e-15	4.43277163333419e-07	7.76170243429333e-09	0.999999250336533	2.98624596221374e-07	22:36878352	rs2056912	chr22.1		22	36878352	22:36873136	2.3326e-20	22:36920831	3.00833791227503e-13	4832	8166	0.999999999307898	0.999999770156496	35943494	37859318	ENSG00000100365.14	NCF4	protein_coding	36861006	1	17346	12130	59825	1	1	2	35942860	37859982	1917122	87882
ATD_BuduAggrey_37794016_1	ATD (BuduAggrey, EUR)	IMD	Fr_I_nTreg_UT	nTreg_Fr_I_UT	CD4	Sorted cell	ENSG00000100368	CSF2RB	4007	4.31483686430366e-14	4.43277100543609e-07	9.73394072594251e-08	0.999999108779725	3.50603722861233e-07	22:36878352	rs2056912	chr22.1		22	36878352	22:36880042	8.63259e-16	22:36920831	3.00833791227503e-13	4905	8285	0.999999991106388	0.999999768846114	35943494	37912284	ENSG00000100368.13	CSF2RB	protein_coding	36913628	1	-35276	-33586	7203	0	0	0	35942860	37913342	1970482	87883
ATD_BuduAggrey_37794016_1	ATD (BuduAggrey, EUR)	IMD	Fr_I_nTreg_UT	nTreg_Fr_I_UT	CD4	Sorted cell	ENSG00000100055	CYTH4	3909	2.33128766330342e-11	4.43253209529823e-07	5.2592059909409e-05	0.999945207777645	1.75688592321506e-06	22:36920831	rs4821569	chr22.1		22	36920831	22:37284957	1.11637e-12	22:36920831	3.00833791227503e-13	4842	7874	0.999995066914011	0.999999776522858	36282072	38281961	ENSG00000100055.20	CYTH4	protein_coding	37282508	1	-361677	2449	-361677	15	0	15	36282072	38281961	1999889	87879
ATD_BuduAggrey_37794016_1	ATD (BuduAggrey, EUR)	IMD	Fr_I_nTreg_UT	nTreg_Fr_I_UT	CD4	Sorted cell	ENSG00000100106	TRIOBP	3646	1.13034451591483e-09	4.42093953143261e-07	0.00254997046199695	0.99732978329445	0.000119803019256215	22:36920831	rs4821569	chr22.1		22	36920831	22:37717871	2.98675e-08	22:36920831	3.00833791227503e-13	4579	7291	0.934917986386978	0.999999778932469	36697388	38696519	ENSG00000100106.19	TRIOBP	protein_coding	37697048	1	-776217	20823	-776217	32	0	32	36697181	38696628	1999447	87880
ATD_BuduAggrey_37794016_1	ATD (BuduAggrey, EUR)	IMD	Fr_I_nTreg_UT	nTreg_Fr_I_UT	CD4	Sorted cell	ENSG00000128335	APOL2	3820	1.0071244804932e-10	4.43173702818053e-07	0.000227199552687989	0.999765845055526	6.51211736984147e-06	22:36920831	rs4821569	chr22.1		22	36920831	22:36235645	5.30202e-13	22:36920831	3.00833791227503e-13	4709	8296	0.999978650618938	0.999999736099385	35240468	37239850	ENSG00000128335.13	APOL2	protein_coding	36239527	-1	-681304	3882	-681304	17	0	17	35240468	37239850	1999382	87884
ATD_BuduAggrey_37794016_1	ATD (BuduAggrey, EUR)	IMD	Fr_I_nTreg_UT	nTreg_Fr_I_UT	CD4	Sorted cell	ENSG00000128340	RAC2	3940	2.46097708462114e-07	1.88173961401925e-07	0.555177536916636	0.42446529699786	0.020356731813834	22:36920831	rs4821569	chr22.1		22	36920831	22:37219316	1.14628e-07	22:36920831	3.00833791227503e-13	4862	7931	0.932686443572907	0.999999775910545	36244487	38244306	ENSG00000128340.14	RAC2	protein_coding	37244269	-1	323438	24953	323438	14	0	14	36244487	38244306	1999819	87885
ATD_BuduAggrey_37794016_1	ATD (BuduAggrey, EUR)	IMD	Fr_I_nTreg_UT	nTreg_Fr_I_UT	CD4	Sorted cell	ENSG00000278195	SSTR3	4008	1.28354992650997e-09	4.41959815629515e-07	0.00289559009766625	0.997027261942366	7.67047166041556e-05	22:36920831	rs4821569	chr22.1		22	36920831	22:37222597	1.17718e-09	22:36920831	3.00833791227503e-13	4920	8046	0.999723290316054	0.999999774992905	36212344	38212234	ENSG00000278195.1	SSTR3	protein_coding	37212477	-1	291646	-10120	291646	12	1	12	36212344	38212234	1999890	87887
ATD_BuduAggrey_37794016_1	ATD (BuduAggrey, EUR)	IMD	Fr_I_nTreg_UT	nTreg_Fr_I_UT	CD4	Sorted cell	ENSG00000226233	RPL39P41	3998	1.49836340872642e-09	4.41404503037194e-07	0.00338019282213413	0.995772979873662	0.000846384401338456	22:36923383	rs2072713	chr22.1		22	36923383	22:37212671	6.49228e-10	22:36920831	3.00833791227503e-13	4910	8026	0.99967617494192	0.999999775110652	36216212	38215073	ENSG00000226233.1	Z82188.1	processed_pseudogene	37215891	-1	292508	3220	295060	13	0	13	36216212	38215073	1998861	87886
ATD_BuduAggrey_37794016_1	ATD (BuduAggrey, EUR)	IMD	Fr_I_nTreg_UT	nTreg_Fr_I_UT	CD4	Sorted cell	ENSG00000100116	GCAT	3636	3.24033860582592e-16	4.43277295129345e-07	7.30995518924273e-10	0.999999554976064	1.01564225178397e-09	22:37812253	rs13058437	chr22.1		22	37812253	22:37812253	4.43895e-17	22:36920831	3.00833791227503e-13	4592	6990	0.999899798413318	0.999999781715604	36847542	38806386	ENSG00000100116.16	GCAT	protein_coding	37807934	1	4319	4319	-887103	0	0	34	36847542	38806386	1958844	87881
ATD_BuduAggrey_37794016_1	ATD (BuduAggrey, EUR)	IMD	CM_CD8_UT	CD8_CM_UT	CD8	Sorted cell	ENSG00000049247	UTS2	3748	2.13272932605604e-41	0.00326278046046376	6.51505557225733e-39	0.996713213266933	2.40062726020574e-05	1:7910032	rs664689	chr1.1		1	7910032	1:7910032	3.93765e-50	1:8416381	2.27633077300822e-09	4948	7231	1.00000000000001	0.997056446632825	6853827	8853353	ENSG00000049247.13	UTS2	protein_coding	7853065	-1	-56967	-56967	-563316	0	0	8	6853827	8853353	1999526	76741
ATD_BuduAggrey_37794016_1	ATD (BuduAggrey, EUR)	IMD	CM_CD8_UT	CD8_CM_UT	CD8	Sorted cell	ENSG00000116288	PARK7	3812	1.69840572547198e-11	0.00326236795176491	5.18834515509581e-09	0.996598514562452	0.000139112280455161	1:8050846	rs9730618	chr1.1		1	8050846	1:8050846	9.86416e-21	1:8416381	2.27633077300822e-09	5027	7295	0.999999999175315	0.997059477698353	6954384	8953933	ENSG00000116288.12	PARK7	protein_coding	7961711	1	89135	89135	454670	4	4	6	6954384	8953933	1999549	76742
ATD_BuduAggrey_37794016_1	ATD (BuduAggrey, EUR)	IMD	CM_CD8_UT	CD8_CM_UT	CD8	Sorted cell	ENSG00000284747	AL034417.4	3836	4.22707771179655e-14	0.00326237210946156	1.29130646352822e-11	0.996603645804788	0.000133982072794534	1:8065027	rs225113	chr1.1		1	8065027	1:8050846	1.01792e-17	1:8416381	2.27633077300822e-09	5062	7307	0.999443738008619	0.997052403085736	6991892	8989589	ENSG00000284747.1	AL034417.4	lncRNA	7991134	1	73893	59712	425247	2	2	4	6991892	8990352	1998460	76764
ATD_BuduAggrey_37794016_1	ATD (BuduAggrey, EUR)	IMD	CM_CD8_UT	CD8_CM_UT	CD8	Sorted cell	ENSG00000049246	PER3	3744	3.92398580374655e-05	0.00322499175431288	0.0119754269312818	0.98421891792067	0.00054142353569824	1:8416381	rs301804	chr1.1		1	8416381	1:7914484	5.07642e-09	1:8416381	2.27633077300822e-09	4950	7280	0.998273291193448	0.997054496821653	6784770	8781370	ENSG00000049246.14	PER3	protein_coding	7784291	1	632090	130193	632090	10	2	10	6784770	8783665	1998895	76740
ATD_BuduAggrey_37794016_1	ATD (BuduAggrey, EUR)	IMD	CM_CD8_UT	CD8_CM_UT	CD8	Sorted cell	ENSG00000142599	RERE	3870	0.000157945658836116	0.00199872619034589	0.0483155655008192	0.61073260531508	0.338795157334918	1:8437247	rs301802	chr1.1		1	8437247	1:8437247	7.33351e-09	1:8416381	2.27633077300822e-09	5114	7298	0.979159119558728	0.996979232521296	7817874	9817121	ENSG00000142599.17	RERE	protein_coding	8817640	-1	380393	380393	401259	2	2	3	7817874	9817121	1999247	76751
ATD_BuduAggrey_37794016_1	ATD (BuduAggrey, EUR)	IMD	CM_CD8_UT	CD8_CM_UT	CD8	Sorted cell	ENSG00000232208	RP3-477M7.5	3678	4.50149230931205e-09	0.00325836157143393	1.3770045608907e-06	0.996731385221322	8.87170119078805e-06	1:8899036	rs12732947	chr1.1		1	8899036	1:8899036	6.31557e-15	1:8416381	2.27633077300822e-09	4932	7026	0.999999786563479	0.99700019325074	7908228	9907418	ENSG00000232208.2	AL139415.1	transcribed_processed_pseudogene	8907744	-1	8708	8708	491363	0	0	7	7908228	9907418	1999190	76761
ATD_BuduAggrey_37794016_1	ATD (BuduAggrey, EUR)	IMD	CM_CD8_UT	CD8_CM_UT	CD8	Sorted cell	ENSG00000131686	CA6	3675	5.26884913960195e-07	0.00325673997109781	0.000161173561756067	0.996232762403391	0.000348797178840009	1:8941708	rs12068037	chr1.1		1	8941708	1:8940161	6.19814e-16	1:8416381	2.27633077300822e-09	4928	7023	0.997897095508515	0.997007574192654	7946023	9944824	ENSG00000131686.14	CA6	protein_coding	8945868	1	-4160	-5707	-529487	0	0	9	7946023	9944824	1998801	76748
ATD_BuduAggrey_37794016_1	ATD (BuduAggrey, EUR)	IMD	CM_CD8_UT	CD8_CM_UT	CD8	Sorted cell	ENSG00000049239	H6PD	3522	2.17184695115039e-23	0.00325843896561776	6.64353356076262e-21	0.996734521580336	7.03945404805848e-06	1:9234844	rs3752547	chr1.1		1	9234844	1:9235385	9.07435e-31	1:8416381	2.27633077300822e-09	4783	6869	1	0.997129150479334	8235070	10233507	ENSG00000049239.12	H6PD	protein_coding	9234774	1	70	611	-818393	0	0	15	8235070	10233818	1998748	76739
ATD_BuduAggrey_37794016_1	ATD (BuduAggrey, EUR)	IMD	CM_CD8_UT	CD8_CM_UT	CD8	Sorted cell	ENSG00000116661	FBXO2	4177	5.80958440876858e-34	0.0312344493193185	1.8017610591936e-32	0.968692457780233	7.30929004487553e-05	1:11654736	rs4478814	chr1.2		1	11654736	1:11654736	7.49206e-44	1:12030967	4.1282420718409e-08	5811	7623	1	0.99264487566353	10657302	12654290	ENSG00000116661.10	FBXO2	protein_coding	11654429	-1	-307	-307	-376538	0	0	19	10656216	12655783	1999567	76744
ATD_BuduAggrey_37794016_1	ATD (BuduAggrey, EUR)	IMD	CM_CD8_UT	CD8_CM_UT	CD8	Sorted cell	ENSG00000177000	MTHFR	4179	4.09000744092985e-07	0.0312340000146451	1.26842986886931e-05	0.968656689368825	9.62173170981487e-05	1:11777648	rs77883892	chr1.2		1	11777648	1:11797183	1.10449e-12	1:12030967	4.1282420718409e-08	5698	7935	0.999674306149743	0.992243734889385	10808995	12806763	ENSG00000177000.11	MTHFR	protein_coding	11805964	-1	28316	8781	-225003	0	0	12	10808162	12806763	1998601	76757
ATD_BuduAggrey_37794016_1	ATD (BuduAggrey, EUR)	IMD	CM_CD8_UT	CD8_CM_UT	CD8	Sorted cell	ENSG00000028137	TNFRSF1B	3422	0.00529631468045082	0.0261336143414336	0.162333394838308	0.80099144983976	0.00524522630004673	1:12030967	rs61776548	chr1.2		1	12030967	1:12147771	1.2633e-07	1:12030967	4.1282420718409e-08	4631	7945	0.97690608587591	0.991320618848293	11167167	13113080	ENSG00000028137.18	TNFRSF1B	protein_coding	12166991	1	-136024	-19220	-136024	2	1	2	11167167	13113080	1945913	76738
ATD_BuduAggrey_37794016_1	ATD (BuduAggrey, EUR)	IMD	CM_CD8_UT	CD8_CM_UT	CD8	Sorted cell	ENSG00000185436	IFNLR1	3669	3.98908285842987e-11	1.32225912101519e-05	3.01681856270986e-06	0.999983203687679	5.56862655791735e-07	1:24185173	rs3932664	chr1.3		1	24185173	1:24185852	1.68495e-13	1:24968127	8.21862348181234e-11	4647	7171	0.999999509677735	0.999879601077936	23188221	25187440	ENSG00000185436.11	IFNLR1	protein_coding	24187289	-1	2116	1437	-780838	0	0	12	23188152	25187440	1999288	76760
ATD_BuduAggrey_37794016_1	ATD (BuduAggrey, EUR)	IMD	CM_CD8_UT	CD8_CM_UT	CD8	Sorted cell	ENSG00000001461	NIPAL3	3399	5.97789266765087e-07	1.25952976562994e-05	0.045208929285656	0.952538419950695	0.00223945767672595	1:24968127	rs7542147	chr1.3		1	24968127	1:24456902	1.85856e-08	1:24968127	8.21862348181234e-11	4355	7122	0.993712198640706	0.999877813396778	23416258	25415138	ENSG00000001461.16	NIPAL3	protein_coding	24415802	1	552325	41100	552325	9	0	9	23416258	25415138	1998880	76736
ATD_BuduAggrey_37794016_1	ATD (BuduAggrey, EUR)	IMD	CM_CD8_UT	CD8_CM_UT	CD8	Sorted cell	ENSG00000117632	STMN1	2674	2.09264312546802e-06	1.10457116219675e-05	0.158255867591853	0.835317696143425	0.00641329790997477	1:24968127	rs7542147	chr1.3		1	24968127	1:25977796	1.9738e-10	1:24968127	8.21862348181234e-11	3785	6088	0.971530315149558	0.999876578973951	24907571	26895209	ENSG00000117632.22	STMN1	protein_coding	25906419	-1	938292	-71377	938292	26	0	26	24907571	26906519	1998948	76746
ATD_BuduAggrey_37794016_1	ATD (BuduAggrey, EUR)	IMD	CM_CD8_UT	CD8_CM_UT	CD8	Sorted cell	ENSG00000233478	AL031280.1	2964	4.10699416375217e-08	1.31805734345402e-05	0.00310599257603289	0.996805825526426	7.49602541662032e-05	1:24968127	rs7542147	chr1.3		1	24968127	1:25631248	5.84223e-09	1:24968127	8.21862348181234e-11	4095	6274	0.999616408211035	0.99987611727194	24659676	26658835	ENSG00000233478.1	AL031280.1	lncRNA	25659111	-1	690984	27863	690984	18	0	18	24659676	26658835	1999159	76762
ATD_BuduAggrey_37794016_1	ATD (BuduAggrey, EUR)	IMD	CM_CD8_UT	CD8_CM_UT	CD8	Sorted cell	ENSG00000259984	RP11-335G20.7	3152	3.53365153083009e-09	1.32189378975518e-05	0.000267239129305865	0.999707338726021	1.21996731221981e-05	1:24968127	rs7542147	chr1.3		1	24968127	1:25329839	4.47128e-11	1:24968127	8.21862348181234e-11	4267	6491	0.999910326183219	0.999876042552323	24337475	26336871	ENSG00000259984.1	AL928711.1	unprocessed_pseudogene	25337465	-1	369338	7626	369338	11	0	11	24337475	26336871	1999396	76763
ATD_BuduAggrey_37794016_1	ATD (BuduAggrey, EUR)	IMD	CM_CD8_UT	CD8_CM_UT	CD8	Sorted cell	ENSG00000157978	LDLRAP1	3162	3.60139659771204e-42	1.32226313204124e-05	2.72362494851268e-37	0.999986743189516	3.41791584659576e-08	1:25569574	rs11247902	chr1.3		1	25569574	1:25569574	1.26236e-52	1:24968127	8.21862348181234e-11	4252	6514	0.999999999999998	0.999875894983314	24543852	26543119	ENSG00000157978.11	LDLRAP1	protein_coding	25543606	1	25968	25968	-575479	0	0	16	24543852	26543119	1999267	76753
ATD_BuduAggrey_37794016_1	ATD (BuduAggrey, EUR)	IMD	CM_CD8_UT	CD8_CM_UT	CD8	Sorted cell	ENSG00000117643	MAN1C1	3005	1.05527722029736e-11	1.32226197267456e-05	7.9807351379485e-07	0.999985821791844	1.57504363161135e-07	1:25676610	rs3767892	chr1.3		1	25676610	1:25676610	2.05023e-15	1:24968127	8.21862348181234e-11	4120	6309	0.986084813517006	0.999876098434704	24618421	26616846	ENSG00000117643.14	MAN1C1	protein_coding	25616791	1	59819	59819	-648664	1	1	17	24617587	26616846	1999259	76747
ATD_BuduAggrey_37794016_1	ATD (BuduAggrey, EUR)	IMD	CM_CD8_UT	CD8_CM_UT	CD8	Sorted cell	ENSG00000168765	GSTM4	3392	3.63188517223845e-53	0.0119235322564414	3.00960010543481e-51	0.988056085305441	2.03824381207471e-05	1:109656105	rs1010167	chr1.4		1	109656105	1:109656105	6.93852e-63	1:109829007	1.30774199364897e-08	4269	6892	0.999999999999986	0.997879167677623	108657976	110655562	ENSG00000168765.16	GSTM4	protein_coding	109656099	1	6	6	172908	0	0	7	108656549	110655562	1999013	76756
ATD_BuduAggrey_37794016_1	ATD (BuduAggrey, EUR)	IMD	CM_CD8_UT	CD8_CM_UT	CD8	Sorted cell	ENSG00000134184	GSTM1	3418	1.16758370056569e-34	0.0119233563454396	9.67532537438761e-33	0.988043464405121	3.31792494415124e-05	1:109707546	rs4970772	chr1.4		1	109707546	1:109703414	5.64746e-43	1:109829007	1.30774199364897e-08	4285	6893	0.999999997082767	0.997882232521885	108695523	110686930	ENSG00000134184.12	GSTM1	protein_coding	109687817	1	19729	15597	141190	0	0	5	108688457	110687097	1998640	76749
ATD_BuduAggrey_37794016_1	ATD (BuduAggrey, EUR)	IMD	CM_CD8_UT	CD8_CM_UT	CD8	Sorted cell	ENSG00000134202	GSTM3	3439	2.7646541973774e-29	0.0119235126026002	2.29095781485844e-27	0.988053519801998	2.29675953984494e-05	1:109740350	rs1332018	chr1.4		1	109740350	1:109739319	1.56198e-38	1:109829007	1.30774199364897e-08	4298	6931	1	0.997871201783862	108742140	110740897	ENSG00000134202.10	GSTM3	protein_coding	109741038	-1	688	1719	-87969	0	0	2	108742140	110740897	1998757	76750
ATD_BuduAggrey_37794016_1	ATD (BuduAggrey, EUR)	IMD	CM_CD8_UT	CD8_CM_UT	CD8	Sorted cell	ENSG00000177272	KCNA3	4504	0.00277177064206831	0.00879658184897635	0.229738948148593	0.729047740300952	0.0296449590594111	1:109829007	rs12565349	chr1.4		1	109829007	1:110638464	1.77298e-07	1:109829007	1.30774199364897e-08	5420	7686	0.975400238024513	0.997993073676175	109676391	111674704	ENSG00000177272.8	KCNA3	protein_coding	110674940	-1	845933	36476	845933	16	0	16	109676391	111674704	1998313	76758
ATD_BuduAggrey_37794016_1	ATD (BuduAggrey, EUR)	IMD	CM_CD8_UT	CD8_CM_UT	CD8	Sorted cell	ENSG00000181754	AMIGO1	3282	0.000180509705535201	0.0117371716807253	0.0149576730035287	0.972582497656316	0.000542147953894757	1:109829007	rs12565349	chr1.4		1	109829007	1:109509517	1.97973e-10	1:109829007	1.30774199364897e-08	4207	6815	0.998606718862874	0.997951600705839	108513679	110509377	ENSG00000181754.6	AMIGO1	protein_coding	109509727	-1	-319280	210	-319280	15	0	15	108511465	110509377	1997912	76759
ATD_BuduAggrey_37794016_1	ATD (BuduAggrey, EUR)	IMD	CM_CD8_UT	CD8_CM_UT	CD8	Sorted cell	ENSG00000116521	SCAMP3	2013	1.1956378557804e-15	6.00704082147891e-16	0.64722406402787	0.325118512199045	0.0276574237730815	1:154455807	rs12133641	chr1.8		1	154455807	1:155084782	3.47582e-08	1:154455807	1.62130338324794e-21	2814	5194	0.921121939103749	0.999999999999955	154263181	156262407	ENSG00000116521.10	SCAMP3	protein_coding	155262360	-1	806553	177578	806553	44	14	44	154263181	156262407	1999226	76743
ATD_BuduAggrey_37794016_1	ATD (BuduAggrey, EUR)	IMD	CM_CD8_UT	CD8_CM_UT	CD8	Sorted cell	ENSG00000143575	HAX1	2568	1.34247634538533e-22	1.84733206258992e-15	7.26710844742922e-08	0.999999924268212	3.06070293354409e-09	1:154455807	rs12133641	chr1.8		1	154455807	1:154270621	1.44689e-15	1:154455807	1.62130338324794e-21	3436	5524	0.999999992819961	0.999804147995005	153272606	155212373	ENSG00000143575.14	HAX1	protein_coding	154272629	1	183178	-2008	183178	7	0	7	153272606	155212373	1939767	76752
ATD_BuduAggrey_37794016_1	ATD (BuduAggrey, EUR)	IMD	CM_CD8_UT	CD8_CM_UT	CD8	Sorted cell	ENSG00000160712	IL6R	2279	6.73552150268296e-16	6.07995487012175e-16	0.364608027358626	0.328507048895578	0.306884923745794	1:154455807	rs12133641	chr1.8		1	154455807	1:154407943	3.7466e-10	1:154455807	1.62130338324794e-21	3068	5350	0.950674323815542	0.99999999994614	153405716	155402881	ENSG00000160712.12	IL6R	protein_coding	154405343	1	50464	2600	50464	2	1	2	153405716	155403634	1997918	76754
ATD_BuduAggrey_37794016_1	ATD (BuduAggrey, EUR)	IMD	CM_CD8_UT	CD8_CM_UT	CD8	Sorted cell	ENSG00000160766	GBA1LP	1988	4.18144457591106e-20	1.84728932345156e-15	2.26350440381634e-05	0.999976787451465	5.77504496728105e-07	1:154455807	rs12133641	chr1.8		1	154455807	1:155451721	4.83167e-12	1:154455807	1.62130338324794e-21	2793	5167	0.997581463388773	0.999999999999955	154228228	156226616	ENSG00000160766.14	GBAP1	transcribed_unprocessed_pseudogene	155218874	-1	763067	-232847	763067	40	12	40	154228228	156226616	1998388	76755
ATD_BuduAggrey_37794016_1	ATD (BuduAggrey, EUR)	IMD	CM_CD8_UT	CD8_CM_UT	CD8	Sorted cell	ENSG00000010165	METTL13	3875	6.9245721458035e-12	1.81973067651898e-08	0.000380377126375402	0.999605305763452	1.42989059394327e-05	1:172775403	rs859723	chr1.9		1	172775403	1:171772813	9.04524e-10	1:172775403	3.56970474514479e-14	4789	7313	0.999920602173626	0.999999979234946	170785072	172781277	ENSG00000010165.19	METTL13	protein_coding	171781660	1	993743	-8847	993743	7	0	7	170784519	172781462	1996943	76737
ATD_BuduAggrey_37794016_1	ATD (BuduAggrey, EUR)	IMD	CM_CD8_UT	CD8_CM_UT	CD8	Sorted cell	ENSG00000117592	PRDX6	2743	1.87199752344474e-15	1.71204703543e-11	0.000109330234077845	0.99988648074195	4.18900685328656e-06	1:173181588	rs11811788	chr1.9		1	173181588	1:173503917	1.23362e-18	1:173181588	1.7509478684472e-17	3562	5437	0.999986233286854	0.986062412919587	172477572	174475414	ENSG00000117592.8	PRDX6	protein_coding	173477335	1	-295747	26582	-295747	1	1	1	172477572	174475414	1997842	76745
ATD_BuduAggrey_37794016_1	ATD (BuduAggrey, EUR)	IMD	CM_CD8_UT	CD8_CM_UT	CD8	Sorted cell	ENSG00000115998	C2orf42	4265	1.16894196042269e-06	0.00419144559741177	0.000277627541619147	0.995481952633336	4.78052856717739e-05	2:70185404	rs68190218	chr2.3		2	70185404	2:70183152	1.57396e-10	2:70872975	5.35588627977249e-09	5629	7555	0.985812872351735	0.999227097700295	69260845	71247784	ENSG00000115998.7	C2orf42	protein_coding	70191019	-1	5615	7867	-681956	0	0	12	69248822	71248397	1999575	76768
ATD_BuduAggrey_37794016_1	ATD (BuduAggrey, EUR)	IMD	CM_CD8_UT	CD8_CM_UT	CD8	Sorted cell	ENSG00000075292	ZNF638	4342	3.35749727300067e-06	0.00418902392742149	0.00079745841223039	0.994958969311333	5.11908517427272e-05	2:70872975	rs112111458	chr2.3		2	70872975	2:71443986	3.0971e-10	2:70872975	5.35588627977249e-09	5463	8374	0.999891384001579	0.987576476877737	70277794	72276244	ENSG00000075292.18	ZNF638	protein_coding	71331782	1	-458807	112204	-458807	13	2	13	70277115	72276497	1999382	76765
ATD_BuduAggrey_37794016_1	ATD (BuduAggrey, EUR)	IMD	CM_CD8_UT	CD8_CM_UT	CD8	Sorted cell	ENSG00000124357	NAGK	4409	5.77086053796512e-06	0.00418679876162655	0.00137058672970096	0.994369905889336	6.69377587986659e-05	2:70872975	rs112111458	chr2.3		2	70872975	2:71090845	2.80754e-11	2:70872975	5.35588627977249e-09	5623	8290	0.999608498639257	0.987586713056536	70065520	72062772	ENSG00000124357.12	NAGK	protein_coding	71068648	1	-195673	22197	-195673	8	0	8	70064707	72062772	1998065	76769
ATD_BuduAggrey_37794016_1	ATD (BuduAggrey, EUR)	IMD	CM_CD8_UT	CD8_CM_UT	CD8	Sorted cell	ENSG00000124380	SNRNP27	4413	0.000768617587092838	0.00339889236216969	0.182550984586325	0.807243909626263	0.0060375958381492	2:70872975	rs112111458	chr2.3		2	70872975	2:69899534	2.71964e-08	2:70872975	5.35588627977249e-09	5729	7347	0.973572271012551	0.999338989916086	68894010	70892771	ENSG00000124380.10	SNRNP27	protein_coding	69893956	1	979019	5578	979019	19	0	19	68894010	70892771	1998761	76770
ATD_BuduAggrey_37794016_1	ATD (BuduAggrey, EUR)	IMD	CM_CD8_UT	CD8_CM_UT	CD8	Sorted cell	ENSG00000143977	SNRPG	4332	0.00062663724727363	0.00354235711026175	0.148828536967052	0.841310814548395	0.00569165412701833	2:70872975	rs112111458	chr2.3		2	70872975	2:70205557	5.9679e-08	2:70872975	5.35588627977249e-09	5671	7649	0.971825170981019	0.999223414214368	69294564	71293455	ENSG00000143977.13	SNRPG	protein_coding	70293740	-1	-579235	88183	-579235	9	2	9	69294564	71293455	1998891	76771
ATD_BuduAggrey_37794016_1	ATD (BuduAggrey, EUR)	IMD	CM_CD8_UT	CD8_CM_UT	CD8	Sorted cell	ENSG00000179818	PCBP1-AS1	4298	9.53598875771407e-06	0.00418276924234601	0.00226488563184505	0.99344623374957	9.6575387480423e-05	2:70872975	rs112111458	chr2.3		2	70872975	2:70086436	1.66509e-10	2:70872975	5.35588627977249e-09	5678	7310	0.999612059645562	0.999277475839926	69103313	71103201	ENSG00000179818.13	PCBP1-AS1	lncRNA	70102909	-1	-770066	16473	-770066	14	2	14	69103313	71103201	1999888	76772
ATD_BuduAggrey_37794016_1	ATD (BuduAggrey, EUR)	IMD	CM_CD8_UT	CD8_CM_UT	CD8	Sorted cell	ENSG00000281195	AC007878.1	4225	5.35842274601028e-07	0.00419191223764601	0.000127270353290577	0.995640198207231	4.00833595571281e-05	2:70872975	rs112111458	chr2.3		2	70872975	2:71307340	5.6135e-12	2:70872975	5.35588627977249e-09	5271	8285	0.990073588396632	0.987580703961544	70374349	72373727	ENSG00000281195.1	AC007878.1	lncRNA	71373938	1	-500963	-66598	-500963	14	1	14	70374048	72373727	1999679	76773
ATD_BuduAggrey_37794016_1	ATD (BuduAggrey, EUR)	IMD	CM_CD8_UT	CD8_CM_UT	CD8	Sorted cell	ENSG00000115604	IL18R1	3793	4.19627501937001e-38	2.29146551957629e-29	1.82862182271998e-09	0.9985550778248	0.00144492034658382	2:102423469	rs2272128	chr2.4		2	102423469	2:102357669	1.91006e-17	2:102454528	3.78196995823018e-35	4848	6825	0.999998687386044	1	101312463	103311356	ENSG00000115604.10	IL18R1	protein_coding	102355796	1	67673	1873	98732	1	0	4	101312463	103311356	1998893	76766
ATD_BuduAggrey_37794016_1	ATD (BuduAggrey, EUR)	IMD	CM_CD8_UT	CD8_CM_UT	CD8	Sorted cell	ENSG00000115607	IL18RAP	3735	1.32576743502346e-31	1.97143586410386e-29	0.00577733168666186	0.858827010079393	0.135395658233939	2:102423469	rs2272128	chr2.4		2	102423469	2:102509173	8.1101e-08	2:102454528	3.78196995823018e-35	4791	6783	0.999145221975757	1	101418730	103418453	ENSG00000115607.9	IL18RAP	protein_coding	102423160	1	309	86013	31368	0	4	3	101418730	103418571	1999841	76767
ATD_BuduAggrey_37794016_1	ATD (BuduAggrey, EUR)	IMD	CM_CD8_UT	CD8_CM_UT	CD8	Sorted cell	ENSG00000138459	SLC35A5	5039	3.48226305613821e-17	1.75097440267136e-05	1.98872229177524e-12	0.999982416684435	7.35695513414237e-08	3:112483537	rs12632867	chr3.3		3	112483537	3:112487577	4.81818e-21	3:112930138	8.74769837397312e-11	6232	8790	0.973408133854011	0.999992883961515	111562302	113560851	ENSG00000138459.8	SLC35A5	protein_coding	112562045	1	-78508	-74468	368093	2	2	4	111562302	113560851	1998549	76775
ATD_BuduAggrey_37794016_1	ATD (BuduAggrey, EUR)	IMD	CM_CD8_UT	CD8_CM_UT	CD8	Sorted cell	ENSG00000091986	CCDC80	5114	2.57661840071188e-18	1.75097439694386e-05	1.47150815297322e-13	0.999982418688606	7.15672750449686e-08	3:112505647	rs2895398	chr3.3		3	112505647	3:112505647	5.87499e-21	3:112930138	8.74769837397312e-11	6310	8861	0.992288834298426	0.999992885570766	111649966	113647440	ENSG00000091986.15	CCDC80	protein_coding	112641143	-1	135496	135496	-288995	2	2	3	111649966	113648823	1998857	76774
ATD_BuduAggrey_37794016_1	ATD (BuduAggrey, EUR)	IMD	CM_CD8_UT	CD8_CM_UT	CD8	Sorted cell	ENSG00000144827	ABHD10	4401	7.04956560932218e-09	1.75024289306438e-05	0.000402600501499099	0.999563210027871	1.66799921351279e-05	3:112930138	rs6808249	chr3.3		3	112930138	3:111973846	3.49501e-12	3:112930138	8.74769837397312e-11	5596	8259	0.999951347640144	0.999991071382642	110979667	112977583	ENSG00000144827.8	ABHD10	protein_coding	111979026	1	951112	-5180	951112	16	0	16	110979667	112977583	1997916	76776
ATD_BuduAggrey_37794016_1	ATD (BuduAggrey, EUR)	IMD	CM_CD8_UT	CD8_CM_UT	CD8	Sorted cell	ENSG00000163607	GTPBP8	4764	5.28700133754272e-07	1.69553463956578e-05	0.030194090347999	0.968317715730029	0.00147070987544292	3:112930138	rs6808249	chr3.3		3	112930138	3:112976553	2.08193e-07	3:112930138	8.74769837397312e-11	6019	8159	0.996050490400518	0.999992985028062	111991293	113988824	ENSG00000163607.15	GTPBP8	protein_coding	112990984	1	-60846	-14431	-60846	1	0	1	111991293	113988824	1997531	76777
ATD_BuduAggrey_37794016_1	ATD (BuduAggrey, EUR)	IMD	CM_CD8_UT	CD8_CM_UT	CD8	Sorted cell	ENSG00000174500	GCSAM	4676	1.61683254894527e-06	1.58438543743642e-05	0.0923373742622991	0.90483756852278	0.00280759652799684	3:112930138	rs6808249	chr3.3		3	112930138	3:112144930	1.20502e-07	3:112930138	8.74769837397312e-11	5887	8600	0.987598173039497	0.999990945028087	111135280	113133204	ENSG00000174500.12	GCSAM	protein_coding	112133248	-1	-796890	-11682	-796890	11	1	11	111134363	113133204	1998841	76778
ATD_BuduAggrey_37794016_1	ATD (BuduAggrey, EUR)	IMD	CM_CD8_UT	CD8_CM_UT	CD8	Sorted cell	ENSG00000178075	GRAMD1C	3786	5.285433925523e-08	1.7457846823489e-05	0.00301811988020144	0.996888188423954	7.61809946825066e-05	3:112930138	rs6808249	chr3.3		3	112930138	3:113850710	2.27521e-08	3:112930138	8.74769837397312e-11	4856	6908	0.998921915128123	0.99999366545155	112828232	114825605	ENSG00000178075.19	GRAMD1C	protein_coding	113838788	1	-908650	11922	-908650	20	0	20	112828232	114826946	1998714	76779
ATD_BuduAggrey_37794016_1	ATD (BuduAggrey, EUR)	IMD	CM_CD8_UT	CD8_CM_UT	CD8	Sorted cell	ENSG00000240057	NEPRO-AS1	4699	1.83160438104061e-12	1.75085541493569e-05	1.04603014410913e-07	0.999914234373147	6.81524678578221e-05	3:112958682	rs12494693	chr3.3		3	112958682	3:112986826	1.92354e-14	3:112930138	8.74769837397312e-11	5960	8067	0.999999802197697	0.999993005016689	112019684	114017861	ENSG00000240057.5	AC078785.1	lncRNA	113019468	1	-60786	-32642	-89330	3	2	3	112019684	114019387	1999703	76780
ATD_BuduAggrey_37794016_1	ATD (BuduAggrey, EUR)	IMD	CM_CD8_UT	CD8_CM_UT	CD8	Sorted cell	ENSG00000138741	TRPC3	3907	2.55263494165613e-15	1.47916840443645e-06	1.72572044130909e-09	0.999998515259201	3.84667463436541e-09	4:121978010	rs6838639	chr4.1		4	121978010	4:121978010	1.62595e-17	4:122465565	4.45289892852854e-12	4877	7618	0.999999999827941	0.999216238071657	120951908	122950885	ENSG00000138741.10	TRPC3	protein_coding	121952060	-1	-25950	-25950	-513505	0	0	2	120951908	122950885	1998977	76781
ATD_BuduAggrey_37794016_1	ATD (BuduAggrey, EUR)	IMD	CM_CD8_UT	CD8_CM_UT	CD8	Sorted cell	ENSG00000249806	RP11-223C24.1	3780	2.03107219258843e-05	0.00298173264724602	0.00674329747539613	0.989954868562761	0.000299790592670385	4:141733394	rs10833	chr4.2		4	141733394	4:142704109	3.41497e-14	4:141733394	7.1038620529145e-09	4530	6942	0.998945216286858	0.999030579550053	141566210	143565695	ENSG00000249806.1	AC139720.1	lncRNA	142556262	1	-822868	147847	-822868	1	0	1	141566174	143565924	1999750	76782
ATD_BuduAggrey_37794016_1	ATD (BuduAggrey, EUR)	IMD	CM_CD8_UT	CD8_CM_UT	CD8	Sorted cell	ENSG00000250155	SLC1A3-AS1	3678	2.456073269271e-21	2.44222372357803e-10	1.00567087483934e-11	0.999999999744759	9.62083840187961e-13	5:36698520	rs2032893	chr5.1		5	36698520	5:36698484	1.55572e-19	5:35883884	5.69214667696432e-16	4890	6391	0.999999999998023	0.999999204925479	35725407	37721763	ENSG00000250155.1	AC008957.1	lncRNA	36725218	-1	26698	26734	841334	0	0	10	35725407	37725119	1999712	76797
ATD_BuduAggrey_37794016_1	ATD (BuduAggrey, EUR)	IMD	CM_CD8_UT	CD8_CM_UT	CD8	Sorted cell	ENSG00000158987	RAPGEF6	2518	2.51901411123636e-26	1.55984615814581e-22	0.000161464153567696	0.999832575349497	5.96049693580246e-06	5:132581226	rs2299013	chr5.2		5	132581226	5:131543854	7.54769e-11	5:132581226	4.04645707461321e-28	3270	6017	0.991244656943963	0.999999999998222	130636027	132635193	ENSG00000158987.20	RAPGEF6	protein_coding	131635229	-1	-945997	91375	-945997	22	0	22	130636027	132635193	1999166	76789
ATD_BuduAggrey_37794016_1	ATD (BuduAggrey, EUR)	IMD	CM_CD8_UT	CD8_CM_UT	CD8	Sorted cell	ENSG00000053108	FSTL4	4004	6.08144303569761e-58	4.1854222037446e-30	1.45300587124916e-28	1	6.71727804757695e-30	5:132660272	rs20541	chr5.3		5	132660272	5:133582858	2.74689e-39	5:132660272	9.12995942330803e-37	5013	7830	0.999999999999977	1	132612834	134611321	ENSG00000053108.16	FSTL4	protein_coding	133612541	-1	952269	29683	952269	23	0	23	132612834	134611713	1998879	76783
ATD_BuduAggrey_37794016_1	ATD (BuduAggrey, EUR)	IMD	CM_CD8_UT	CD8_CM_UT	CD8	Sorted cell	ENSG00000072364	AFF4	3990	1.16398272931797e-30	2.94083852191617e-30	0.278104020387635	0.702599853883344	0.0192961257290191	5:132660272	rs20541	chr5.2		5	132660272	5:132866707	2.43925e-07	5:132660272	9.12995942330803e-37	4954	7931	0.96806491408925	0.999999999999995	131965922	133963255	ENSG00000072364.12	AFF4	protein_coding	132963634	-1	303362	96927	303362	12	3	12	131965922	133963255	1997333	76784
ATD_BuduAggrey_37794016_1	ATD (BuduAggrey, EUR)	IMD	CM_CD8_UT	CD8_CM_UT	CD8	Sorted cell	ENSG00000072364	AFF4	3990	1.16398272931797e-30	2.94083852191617e-30	0.278104020387635	0.702599853883344	0.0192961257290191	5:132660272	rs20541	chr5.3		5	132660272	5:132866707	2.43925e-07	5:132660272	9.12995942330803e-37	4954	7931	0.96806491408925	0.999999999999995	131965922	133963255	ENSG00000072364.12	AFF4	protein_coding	132963634	-1	303362	96927	303362	12	3	12	131965922	133963255	1997333	76784
ATD_BuduAggrey_37794016_1	ATD (BuduAggrey, EUR)	IMD	CM_CD8_UT	CD8_CM_UT	CD8	Sorted cell	ENSG00000125347	IRF1	3047	2.45678111163293e-30	1.65366213473954e-30	0.586985259444411	0.395064539191718	0.0179502013638768	5:132660272	rs20541	chr5.2		5	132660272	5:132785172	1.2865e-07	5:132660272	9.12995942330803e-37	3944	6632	0.931033674221798	0.999999999999995	131492956	133489869	ENSG00000125347.13	IRF1	protein_coding	132490773	-1	-169499	-294399	-169499	4	9	4	131490898	133489869	1998971	76786
ATD_BuduAggrey_37794016_1	ATD (BuduAggrey, EUR)	IMD	CM_CD8_UT	CD8_CM_UT	CD8	Sorted cell	ENSG00000125347	IRF1	3047	2.45678111163293e-30	1.65366213473954e-30	0.586985259444411	0.395064539191718	0.0179502013638768	5:132660272	rs20541	chr5.3		5	132660272	5:132785172	1.2865e-07	5:132660272	9.12995942330803e-37	3944	6632	0.931033674221798	0.999999999999995	131492956	133489869	ENSG00000125347.13	IRF1	protein_coding	132490773	-1	-169499	-294399	-169499	4	9	4	131490898	133489869	1998971	76786
ATD_BuduAggrey_37794016_1	ATD (BuduAggrey, EUR)	IMD	CM_CD8_UT	CD8_CM_UT	CD8	Sorted cell	ENSG00000131437	KIF3A	3561	2.10662333546897e-37	4.18542194034416e-30	5.03323979196509e-08	0.999999947856737	1.81085767761196e-09	5:132660272	rs20541	chr5.2		5	132660272	5:132697114	1.49214e-15	5:132660272	9.12995942330803e-37	4459	7382	0.999999994806387	0.999999999999995	131738504	133737628	ENSG00000131437.15	KIF3A	protein_coding	132737546	-1	77274	40432	77274	2	0	2	131738504	133737628	1999124	76787
ATD_BuduAggrey_37794016_1	ATD (BuduAggrey, EUR)	IMD	CM_CD8_UT	CD8_CM_UT	CD8	Sorted cell	ENSG00000131437	KIF3A	3561	2.10662333546897e-37	4.18542194034416e-30	5.03323979196509e-08	0.999999947856737	1.81085767761196e-09	5:132660272	rs20541	chr5.3		5	132660272	5:132697114	1.49214e-15	5:132660272	9.12995942330803e-37	4459	7382	0.999999994806387	0.999999999999995	131738504	133737628	ENSG00000131437.15	KIF3A	protein_coding	132737546	-1	77274	40432	77274	2	0	2	131738504	133737628	1999124	76787
ATD_BuduAggrey_37794016_1	ATD (BuduAggrey, EUR)	IMD	CM_CD8_UT	CD8_CM_UT	CD8	Sorted cell	ENSG00000233006	MIR3936HG	2895	1.83642642808205e-43	4.18542215857032e-30	4.38767311517565e-14	0.999999999999957	1.36319457501766e-15	5:132660272	rs20541	chr5.2		5	132660272	5:132294369	1.81048e-21	5:132660272	9.12995942330803e-37	3783	6443	0.999999999916606	0.999999999999995	131370213	133369096	ENSG00000233006.6	MIR3936HG	lncRNA	132369916	-1	-290356	75547	-290356	9	3	9	131370213	133369096	1998883	76795
ATD_BuduAggrey_37794016_1	ATD (BuduAggrey, EUR)	IMD	CM_CD8_UT	CD8_CM_UT	CD8	Sorted cell	ENSG00000233006	MIR3936HG	2895	1.83642642808205e-43	4.18542215857032e-30	4.38767311517565e-14	0.999999999999957	1.36319457501766e-15	5:132660272	rs20541	chr5.3		5	132660272	5:132294369	1.81048e-21	5:132660272	9.12995942330803e-37	3783	6443	0.999999999916606	0.999999999999995	131370213	133369096	ENSG00000233006.6	MIR3936HG	lncRNA	132369916	-1	-290356	75547	-290356	9	3	9	131370213	133369096	1998883	76795
ATD_BuduAggrey_37794016_1	ATD (BuduAggrey, EUR)	IMD	CM_CD8_UT	CD8_CM_UT	CD8	Sorted cell	ENSG00000239642	MEIKIN	2680	1.52682815377969e-33	4.18384353258569e-30	0.000364796690974931	0.99962280273572	1.24005733113495e-05	5:132660272	rs20541	chr5.2		5	132660272	5:131889026	1.02075e-08	5:132660272	9.12995942330803e-37	3452	6150	0.998937779903389	0.999999999999995	130946479	132945274	ENSG00000239642.5	MEIKIN	protein_coding	131945663	-1	-714609	56637	-714609	20	1	20	130946479	132945475	1998996	76796
ATD_BuduAggrey_37794016_1	ATD (BuduAggrey, EUR)	IMD	CM_CD8_UT	CD8_CM_UT	CD8	Sorted cell	ENSG00000239642	MEIKIN	2680	1.52682815377969e-33	4.18384353258569e-30	0.000364796690974931	0.99962280273572	1.24005733113495e-05	5:132660272	rs20541	chr5.3		5	132660272	5:131889026	1.02075e-08	5:132660272	9.12995942330803e-37	3452	6150	0.998937779903389	0.999999999999995	130946479	132945274	ENSG00000239642.5	MEIKIN	protein_coding	131945663	-1	-714609	56637	-714609	20	1	20	130946479	132945475	1998996	76796
ATD_BuduAggrey_37794016_1	ATD (BuduAggrey, EUR)	IMD	CM_CD8_UT	CD8_CM_UT	CD8	Sorted cell	ENSG00000169228	RAB24	2785	1.37075338006493e-40	0.00157132204452365	8.70343482102293e-38	0.997690683391177	0.000737994564297543	5:177255733	rs7706612	chr5.5		5	177255733	5:177304451	1.00586e-49	5:177347402	3.43388610211364e-09	3728	7268	0.999997374717613	0.992596316473778	176303804	178303461	ENSG00000169228.13	RAB24	protein_coding	177303719	-1	47986	-732	-43683	3	1	2	176303804	178303461	1999657	76791
ATD_BuduAggrey_37794016_1	ATD (BuduAggrey, EUR)	IMD	CM_CD8_UT	CD8_CM_UT	CD8	Sorted cell	ENSG00000169230	PRELID1	2785	6.72898561469805e-16	0.00157113194447628	4.27248902398121e-13	0.997569739368987	0.000859128686111119	5:177255733	rs7706612	chr5.5		5	177255733	5:177306615	1.80807e-25	5:177347402	3.43388610211364e-09	3728	7268	0.999147147668713	0.992596316473778	176303804	178303461	ENSG00000169230.9	PRELID1	protein_coding	177303799	1	-48066	2816	43603	4	0	1	176303804	178303461	1999657	76792
ATD_BuduAggrey_37794016_1	ATD (BuduAggrey, EUR)	IMD	CM_CD8_UT	CD8_CM_UT	CD8	Sorted cell	ENSG00000087206	UIMC1	2306	4.93710929419866e-06	0.00156692629794793	0.00313474135968829	0.994894875927829	0.000398519305240249	5:177347402	rs4532376	chr5.5		5	177347402	5:177051247	1.38038e-08	5:177347402	3.43388610211364e-09	3192	6917	0.992519686821228	0.992581609204399	176035919	178015942	ENSG00000087206.16	UIMC1	protein_coding	177006779	-1	-340623	-44468	-340623	10	1	10	176023575	178015942	1992367	76785
ATD_BuduAggrey_37794016_1	ATD (BuduAggrey, EUR)	IMD	CM_CD8_UT	CD8_CM_UT	CD8	Sorted cell	ENSG00000146067	FAM193B	3148	5.65457954514477e-05	0.00151286577876501	0.0359035190922682	0.960583986695539	0.00194308263797694	5:177347402	rs4532376	chr5.5		5	177347402	5:177522351	1.23373e-09	5:177347402	3.43388610211364e-09	4129	7796	0.99641042054726	0.99259386305499	176554842	178554304	ENSG00000146067.15	FAM193B	protein_coding	177554563	-1	207161	32212	207161	12	0	12	176554842	178554379	1999537	76788
ATD_BuduAggrey_37794016_1	ATD (BuduAggrey, EUR)	IMD	CM_CD8_UT	CD8_CM_UT	CD8	Sorted cell	ENSG00000170074	FAM153A	3373	0.000275704202534577	0.00128554137278426	0.175058478278672	0.816240657811902	0.00713961833410653	5:177347402	rs4532376	chr5.5		5	177347402	5:177685301	1.87198e-07	5:177347402	3.43388610211364e-09	4308	8001	0.980114955966896	0.992605136960123	176784400	178783348	ENSG00000170074.19	FAM153A	protein_coding	177782899	-1	435497	97598	435497	20	1	20	176784147	178783348	1999201	76793
ATD_BuduAggrey_37794016_1	ATD (BuduAggrey, EUR)	IMD	CM_CD8_UT	CD8_CM_UT	CD8	Sorted cell	ENSG00000272459	FAM193B-DT	3148	2.31639266075052e-05	0.00154805101133501	0.0147078394523349	0.982927002959172	0.000793942650549651	5:177347402	rs4532376	chr5.5		5	177347402	5:177559205	1.77753e-08	5:177347402	3.43388610211364e-09	4129	7796	0.998556156949522	0.99259386305499	176554842	178554304	ENSG00000272459.1	AC139795.3	lncRNA	177554710	1	-207308	4495	-207308	13	0	13	176554842	178554379	1999537	76798
ATD_BuduAggrey_37794016_1	ATD (BuduAggrey, EUR)	IMD	CM_CD8_UT	CD8_CM_UT	CD8	Sorted cell	ENSG00000175309	PHYKPL	4361	2.76397262879279e-08	0.0015747653732957	1.75235771479209e-05	0.99840070178025	6.98162958108501e-06	5:178236551	rs6899215	chr5.5		5	178236551	5:178236551	1.0487e-12	5:177347402	3.43388610211364e-09	5335	9227	0.999994081038048	0.997891723715001	177232937	179232771	ENSG00000175309.14	PHYKPL	protein_coding	178232802	-1	-3749	-3749	885400	0	0	36	177232937	179232771	1999834	76794
ATD_BuduAggrey_37794016_1	ATD (BuduAggrey, EUR)	IMD	CM_CD8_UT	CD8_CM_UT	CD8	Sorted cell	ENSG00000198833	UBE2J1	3721	1.1724622019507e-21	4.92670524500916e-05	2.37969121436553e-17	0.999950118084213	6.14863335872747e-07	6:89352489	rs9353667	chr6.1		6	89352489	6:89352489	2.99826e-28	6:90220794	3.08627619671008e-10	4740	6994	0.999999999999997	0.931465768503134	88352856	90352322	ENSG00000198833.6	UBE2J1	protein_coding	89352722	-1	233	233	-868072	0	0	9	88352856	90352322	1999466	76808
ATD_BuduAggrey_37794016_1	ATD (BuduAggrey, EUR)	IMD	CM_CD8_UT	CD8_CM_UT	CD8	Sorted cell	ENSG00000146425	DYNLT1	5179	2.59829459258951e-14	2.27816214671761e-06	1.14051959409356e-08	0.999997680828926	2.96037058044347e-08	6:158601087	rs9346759	chr6.2		6	158601087	6:158644140	1.04209e-16	6:159075681	1.59594199784092e-12	6202	9416	0.999999251729993	0.997165843707396	157645114	159644342	ENSG00000146425.10	DYNLT1	protein_coding	158644743	-1	43656	603	-430938	1	0	11	157645114	159644548	1999434	76806
ATD_BuduAggrey_37794016_1	ATD (BuduAggrey, EUR)	IMD	CM_CD8_UT	CD8_CM_UT	CD8	Sorted cell	ENSG00000092820	EZR	5037	5.47375126832597e-07	1.65671285864608e-06	0.240269925695999	0.727147780148144	0.0325800900678715	6:159069404	rs212388	chr6.2		6	159069404	6:158762319	4.22112e-08	6:159075681	1.59594199784092e-12	6054	9218	0.947390700907254	0.997165829771295	157820749	159818803	ENSG00000092820.17	EZR	protein_coding	158819368	-1	-250036	57049	-256313	7	1	7	157820749	159818803	1998054	76799
ATD_BuduAggrey_37794016_1	ATD (BuduAggrey, EUR)	IMD	CM_CD8_UT	CD8_CM_UT	CD8	Sorted cell	ENSG00000122335	SERAC1	4727	2.56534451938411e-08	2.25047260119113e-06	0.0112605615462331	0.987841558578055	0.000895603749665802	6:159069404	rs212388	chr6.2		6	159069404	6:158168007	2.30284e-09	6:159075681	1.59594199784092e-12	5789	9008	0.998455282399758	0.99716592089724	157168492	159168094	ENSG00000122335.13	SERAC1	protein_coding	158168262	-1	-901142	255	-907419	19	0	19	157168492	159168094	1999602	76804
ATD_BuduAggrey_37794016_1	ATD (BuduAggrey, EUR)	IMD	CM_CD8_UT	CD8_CM_UT	CD8	Sorted cell	ENSG00000146433	TMEM181	5228	1.25471462548939e-08	2.26511069852475e-06	0.0055075610075673	0.994268301346462	0.000221859988126742	6:159069404	rs212388	chr6.2		6	159069404	6:158558471	1.09417e-08	6:159075681	1.59594199784092e-12	6240	9469	0.995435559350634	0.997165858249095	157536583	159535677	ENSG00000146433.8	TMEM181	protein_coding	158560091	1	509313	-1620	515590	13	0	13	157536583	159535677	1999094	76807
ATD_BuduAggrey_37794016_1	ATD (BuduAggrey, EUR)	IMD	CM_CD8_UT	CD8_CM_UT	CD8	Sorted cell	ENSG00000271913	TAGAP-AS1	4931	7.97809178684707e-09	2.26919419308411e-06	0.00350197774245542	0.996060313917566	0.000435431167692769	6:159069404	rs212388	chr6.2		6	159069404	6:159002626	4.30904e-08	6:159075681	1.59594199784092e-12	5969	9201	0.999626761251504	0.99716582924262	157988213	159988036	ENSG00000271913.5	AL035530.2	lncRNA	158999870	1	69534	2756	75811	3	1	3	157988213	159988036	1999823	76809
ATD_BuduAggrey_37794016_1	ATD (BuduAggrey, EUR)	IMD	CM_CD8_UT	CD8_CM_UT	CD8	Sorted cell	ENSG00000120437	ACAT2	4636	2.70227436747023e-07	1.97857183958433e-06	0.118616146731301	0.868466913129861	0.0129146913395617	6:159075681	rs629326	chr6.2		6	159075681	6:159790696	2.80811e-07	6:159075681	1.59594199784092e-12	5762	8576	0.98569272519589	0.997165890252404	158760853	160760260	ENSG00000120437.8	ACAT2	protein_coding	159762045	1	-686364	28651	-686364	10	4	10	158760853	160760260	1999407	76803
ATD_BuduAggrey_37794016_1	ATD (BuduAggrey, EUR)	IMD	CM_CD8_UT	CD8_CM_UT	CD8	Sorted cell	ENSG00000272047	GTF2H5	4727	8.56868472269493e-11	2.2780736602016e-06	3.76121807270311e-05	0.999958812438766	1.29722116018296e-06	6:159075681	rs629326	chr6.2		6	159075681	6:158075951	1.34178e-12	6:159075681	1.59594199784092e-12	5789	9008	0.999995887757995	0.99716592089724	157168492	159168094	ENSG00000272047.1	GTF2H5	protein_coding	158168350	1	907331	-92399	907331	18	1	18	157168492	159168094	1999602	76810
ATD_BuduAggrey_37794016_1	ATD (BuduAggrey, EUR)	IMD	CM_CD8_UT	CD8_CM_UT	CD8	Sorted cell	ENSG00000112110	MRPL18	4689	2.35281113160958e-18	2.27816217983504e-06	1.03276482243587e-12	0.999997716562589	5.27419880609984e-09	6:159790389	rs2273826	chr6.2		6	159790389	6:159712925	1.10142e-20	6:159075681	1.59594199784092e-12	5809	8619	0.999999999999851	0.997165888506721	158789824	160789709	ENSG00000112110.9	MRPL18	protein_coding	159790467	1	-78	-77542	-714786	0	7	14	158789824	160789709	1999885	76800
ATD_BuduAggrey_37794016_1	ATD (BuduAggrey, EUR)	IMD	CM_CD8_UT	CD8_CM_UT	CD8	Sorted cell	ENSG00000076554	TPD52	2774	2.15855205978027e-31	5.7105581357351e-15	3.77993185337284e-17	1	1.09923015740414e-17	8:80138778	rs2162229	chr8.2		8	80138778	8:80138778	7.13062e-30	8:80376499	3.38454716171417e-20	3651	6339	0.999999999236957	0.993608378634635	79232187	81182715	ENSG00000076554.15	TPD52	protein_coding	80171564	-1	32786	32786	-204935	0	0	1	79232187	81230787	1998600	76812
ATD_BuduAggrey_37794016_1	ATD (BuduAggrey, EUR)	IMD	CM_CD8_UT	CD8_CM_UT	CD8	Sorted cell	ENSG00000170873	MTSS1	4538	5.96670540242441e-28	1.2894695562201e-10	4.62725573695891e-18	0.999999999870774	2.77589423982281e-13	8:124565893	rs4871501	chr8.3		8	124565893	8:124564869	6.64994e-27	8:125597624	8.07620902369198e-17	5519	7684	1	0.999999997840914	123729343	125728041	ENSG00000170873.18	MTSS1	protein_coding	124728473	-1	162580	163604	-869151	0	0	12	123728470	125728041	1999571	76816
ATD_BuduAggrey_37794016_1	ATD (BuduAggrey, EUR)	IMD	CM_CD8_UT	CD8_CM_UT	CD8	Sorted cell	ENSG00000168672	LRATD2	4687	9.47714600454178e-21	1.28946955612254e-10	7.34964695954611e-11	0.999999999793332	4.22367081582482e-12	8:126501105	rs12548156	chr8.3		8	126501105	8:126501105	9.93405e-21	8:125597624	8.07620902369198e-17	5781	8493	0.999999999732604	0.999999997833961	125561648	127558356	ENSG00000168672.3	FAM84B	protein_coding	126558478	-1	57373	57373	960854	2	2	5	125558926	127558356	1999430	76815
ATD_BuduAggrey_37794016_1	ATD (BuduAggrey, EUR)	IMD	CM_CD8_UT	CD8_CM_UT	CD8	Sorted cell	ENSG00000167632	TRAPPC9	3829	6.78732342176904e-07	0.000215747053651019	0.00313519329466006	0.996576376538189	7.20043811572701e-05	8:140591443	rs7843258	chr8.4		8	140591443	8:139729611	1.87487e-10	8:140591443	1.45732293556975e-09	4831	7535	0.999680529662004	0.999947785211538	139459066	141404226	ENSG00000167632.14	TRAPPC9	protein_coding	140457744	-1	-133699	728133	-133699	2	2	2	139459066	141404226	1945160	76814
ATD_BuduAggrey_37794016_1	ATD (BuduAggrey, EUR)	IMD	CM_CD8_UT	CD8_CM_UT	CD8	Sorted cell	ENSG00000105339	DENND3	3955	1.84782839966426e-11	0.000216440866090905	8.53548210163168e-08	0.999782845959124	6.27801486136871e-07	8:141130108	rs11993339	chr8.4		8	141130108	8:141130108	1.69822e-16	8:140591443	1.45732293556975e-09	5039	8314	0.999999989483364	0.999952029567676	140117323	142115866	ENSG00000105339.10	DENND3	protein_coding	141128589	1	1519	1519	-537146	0	0	3	140117323	142115866	1998543	76813
ATD_BuduAggrey_37794016_1	ATD (BuduAggrey, EUR)	IMD	CM_CD8_UT	CD8_CM_UT	CD8	Sorted cell	ENSG00000184489	PTP4A3	4423	5.18826836144911e-17	0.000216440172845029	2.39657081661789e-13	0.999782904366002	6.55460915555672e-07	8:141404226	rs6578177	chr8.4		8	141404226	8:141404226	1.04258e-23	8:140591443	1.45732293556975e-09	5529	8616	0.999999999999968	0.999950798662475	140394931	142390213	ENSG00000184489.11	PTP4A3	protein_coding	141392021	1	12205	12205	-800578	1	1	14	140394931	142390213	1995282	76817
ATD_BuduAggrey_37794016_1	ATD (BuduAggrey, EUR)	IMD	CM_CD8_UT	CD8_CM_UT	CD8	Sorted cell	ENSG00000122692	SMU1	4364	5.95768116309767e-20	0.0103294927355749	5.70792637941398e-18	0.98964646802842	2.40392360059869e-05	9:32958094	rs6476392	chr9.1		9	32958094	9:32958094	1.00539e-27	9:33430709	2.39260792671163e-08	5382	9646	0.999999999996396	0.985767802251928	32076784	34074918	ENSG00000122692.8	SMU1	protein_coding	33076674	-1	118580	118580	-354035	2	2	8	32076784	34074927	1998143	76821
ATD_BuduAggrey_37794016_1	ATD (BuduAggrey, EUR)	IMD	CM_CD8_UT	CD8_CM_UT	CD8	Sorted cell	ENSG00000086062	B4GALT1	4052	1.74339081859002e-19	0.0103234331976756	1.67036620009139e-17	0.989100873151572	0.000575693650755862	9:33132136	rs56687083	chr9.1		9	33132136	9:33141793	6.62848e-25	9:33430709	2.39260792671163e-08	5007	9162	0.999994739103034	0.985930431985067	32167446	34165457	ENSG00000086062.12	B4GALT1	protein_coding	33167336	-1	35200	25543	-263373	1	1	6	32167446	34165457	1998011	76818
ATD_BuduAggrey_37794016_1	ATD (BuduAggrey, EUR)	IMD	CM_CD8_UT	CD8_CM_UT	CD8	Sorted cell	ENSG00000086102	NFX1	3974	4.59278054768992e-06	0.0103223645471255	0.000440037533911567	0.988992524973287	0.000240480165128793	9:33430709	rs7857407	chr9.1		9	33430709	9:33384571	2.92792e-11	9:33430709	2.39260792671163e-08	4869	8911	0.999958041262187	0.985888710010843	32291153	34290409	ENSG00000086102.18	NFX1	protein_coding	33290516	1	140193	94055	140193	2	0	2	32290982	34290409	1999427	76819
ATD_BuduAggrey_37794016_1	ATD (BuduAggrey, EUR)	IMD	CM_CD8_UT	CD8_CM_UT	CD8	Sorted cell	ENSG00000107201	RIGI	5013	0.00368779534580228	0.00663765763356922	0.349123798749202	0.628363358343493	0.0121873899279333	9:33430709	rs7857407	chr9.1		9	33430709	9:32455322	1.21118e-07	9:33430709	2.39260792671163e-08	6427	10124	0.935925758561591	0.985910996825842	31526385	33526002	ENSG00000107201.9	DDX58	protein_coding	32526196	-1	-904513	70874	-904513	20	0	20	31526385	33526002	1999617	76820
ATD_BuduAggrey_37794016_1	ATD (BuduAggrey, EUR)	IMD	CM_CD8_UT	CD8_CM_UT	CD8	Sorted cell	ENSG00000164978	NUDT2	3403	2.28365866362623e-33	0.0103308628805154	2.18760618879183e-31	0.989633797680822	3.53394386618003e-05	9:34332742	rs7039222	chr9.1		9	34332742	9:34309433	1.34029e-41	9:33430709	2.39260792671163e-08	4291	7511	0.999999999999998	0.986360808904017	33330399	35329334	ENSG00000164978.17	NUDT2	protein_coding	34329569	1	3173	-20136	-898860	0	1	21	33330399	35329334	1998935	76822
ATD_BuduAggrey_37794016_1	ATD (BuduAggrey, EUR)	IMD	CM_CD8_UT	CD8_CM_UT	CD8	Sorted cell	ENSG00000165138	ANKS6	3536	1.37556422139902e-09	1.30747016083723e-05	0.000105195129931099	0.999876923145959	4.80564693853756e-06	9:99568999	rs10988863	chr9.2		9	99568999	9:98728781	1.41764e-11	9:99568999	4.88750453440103e-11	4631	7222	0.999987102672382	0.999997164966028	97798086	99795421	ENSG00000165138.17	ANKS6	protein_coding	98796555	-1	-772444	67774	-772444	8	0	8	97797579	99795421	1997842	76823
ATD_BuduAggrey_37794016_1	ATD (BuduAggrey, EUR)	IMD	CM_CD8_UT	CD8_CM_UT	CD8	Sorted cell	ENSG00000138311	ZNF365	4248	4.3122251893685e-13	1.17531246002273e-12	0.266269050878432	0.725709817293503	0.00802113182645713	10:62616798	rs10822037	chr10.3		10	62616798	10:62406448	2.6439e-07	10:62616798	8.0508697731304e-19	5219	8225	0.95717357745849	0.999999999985736	61375185	63374062	ENSG00000138311.15	ZNF365	protein_coding	62374369	1	242429	32079	242429	2	1	2	61375185	63374062	1998877	76824
ATD_BuduAggrey_37794016_1	ATD (BuduAggrey, EUR)	IMD	CM_CD8_UT	CD8_CM_UT	CD8	Sorted cell	ENSG00000165476	REEP3	3381	1.387209244402e-31	1.61949921522414e-12	8.56566790128218e-20	0.999999999998352	2.36478855398264e-14	10:63606894	rs76002972	chr10.3		10	63606894	10:63606704	1.11888e-36	10:62616798	8.0508697731304e-19	4573	7898	0.999996197583583	0.999999999985355	62521408	64521033	ENSG00000165476.13	REEP3	protein_coding	63521401	1	85493	85303	-904603	0	0	8	62521408	64521182	1999774	76825
ATD_BuduAggrey_37794016_1	ATD (BuduAggrey, EUR)	IMD	CM_CD8_UT	CD8_CM_UT	CD8	Sorted cell	ENSG00000135362	PRR5L	5059	1.6788427286546e-20	3.49695334857965e-19	0.0456965810728048	0.951834143656081	0.00246927527111187	11:36406897	rs28520436	chr11.1		11	36406897	11:36342025	9.7286e-09	11:36406897	1.1381477820898e-24	6412	7934	0.993387172660726	0.999999999999998	35296313	37296178	ENSG00000135362.13	PRR5L	protein_coding	36296288	1	110609	45737	110609	1	0	1	35296313	37296178	1999865	76835
ATD_BuduAggrey_37794016_1	ATD (BuduAggrey, EUR)	IMD	CM_CD8_UT	CD8_CM_UT	CD8	Sorted cell	ENSG00000014216	CAPN1	2592	3.32226623877914e-37	3.7520376651882e-37	0.460334098831798	0.519843698243443	0.0198222029247632	11:65791795	rs10791824	chr11.2		11	65791795	11:65176711	4.81336e-07	11:65791795	1.23016159180757e-43	4089	5924	0.912189507143424	1	64180882	66179885	ENSG00000014216.15	CAPN1	protein_coding	65181928	1	609867	-5217	609867	40	1	40	64180882	66179885	1999003	76826
ATD_BuduAggrey_37794016_1	ATD (BuduAggrey, EUR)	IMD	CM_CD8_UT	CD8_CM_UT	CD8	Sorted cell	ENSG00000110047	EHD1	2561	1.30067426735561e-40	7.21572624283792e-37	0.000180221774446614	0.999812944922293	6.83330326368482e-06	11:65791795	rs10791824	chr11.2		11	65791795	11:64889285	2.96302e-13	11:65791795	1.23016159180757e-43	3978	5822	0.99997210851071	1	63888374	65887922	ENSG00000110047.17	EHD1	protein_coding	64878621	-1	-913174	-10664	-913174	66	0	66	63888374	65887922	1999548	76829
ATD_BuduAggrey_37794016_1	ATD (BuduAggrey, EUR)	IMD	CM_CD8_UT	CD8_CM_UT	CD8	Sorted cell	ENSG00000133895	MEN1	2516	1.87310774550709e-38	7.01772854441395e-37	0.0259538310319081	0.972375002192558	0.00167116677553637	11:65791795	rs10791824	chr11.2		11	65791795	11:64812838	3.79096e-10	11:65791795	1.23016159180757e-43	3920	5744	0.996085735359945	1	63813223	65811288	ENSG00000133895.14	MEN1	protein_coding	64810551	-1	-981244	-2287	-981244	68	0	68	63812540	65811288	1998748	76833
ATD_BuduAggrey_37794016_1	ATD (BuduAggrey, EUR)	IMD	CM_CD8_UT	CD8_CM_UT	CD8	Sorted cell	ENSG00000168056	LTBP3	2550	1.10501780109308e-38	6.95195640227271e-37	0.0153111562138442	0.96322200523826	0.0214668385478888	11:65791795	rs10791824	chr11.2		11	65791795	11:65558454	6.43467e-11	11:65791795	1.23016159180757e-43	3820	5976	0.997643382000827	1	64559224	66558891	ENSG00000168056.15	LTBP3	protein_coding	65558359	-1	-233436	-95	-233436	19	0	19	64559224	66558891	1999667	76843
ATD_BuduAggrey_37794016_1	ATD (BuduAggrey, EUR)	IMD	CM_CD8_UT	CD8_CM_UT	CD8	Sorted cell	ENSG00000172500	FIBP	2456	1.84525470666191e-39	7.18428860650155e-37	0.00255678985805331	0.995452970809122	0.00199023933282191	11:65791795	rs10791824	chr11.2		11	65791795	11:65882513	1.08788e-10	11:65791795	1.23016159180757e-43	3720	5790	0.999507091645192	1	64888885	66888340	ENSG00000172500.12	FIBP	protein_coding	65888471	-1	96676	5958	96676	5	0	5	64888885	66888464	1999579	76845
ATD_BuduAggrey_37794016_1	ATD (BuduAggrey, EUR)	IMD	CM_CD8_UT	CD8_CM_UT	CD8	Sorted cell	ENSG00000172638	EFEMP2	2425	5.81628262868668e-42	7.21700482414101e-37	8.05905677027083e-06	0.999990115505435	1.82543779889357e-06	11:65791795	rs10791824	chr11.2		11	65791795	11:65807585	2.26743e-13	11:65791795	1.23016159180757e-43	3694	5758	0.999998428979586	1	64873878	66873185	ENSG00000172638.12	EFEMP2	protein_coding	65872800	-1	81005	65215	81005	3	3	3	64873756	66873356	1999600	76847
ATD_BuduAggrey_37794016_1	ATD (BuduAggrey, EUR)	IMD	CM_CD8_UT	CD8_CM_UT	CD8	Sorted cell	ENSG00000172803	SNX32	2456	4.63260788263416e-41	7.21649670023574e-37	6.41895387552426e-05	0.999919681113367	1.61293478751701e-05	11:65791795	rs10791824	chr11.2		11	65791795	11:65834089	3.35452e-15	11:65791795	1.23016159180757e-43	3724	5827	0.999991191089189	1	64834461	66829313	ENSG00000172803.17	SNX32	protein_coding	65833963	1	-42168	126	-42168	0	0	0	64834461	66833621	1999160	76848
ATD_BuduAggrey_37794016_1	ATD (BuduAggrey, EUR)	IMD	CM_CD8_UT	CD8_CM_UT	CD8	Sorted cell	ENSG00000172922	RNASEH2C	2510	3.46540144469762e-38	6.86131412169634e-37	0.0480166951255991	0.95070295957911	0.00128034529529704	11:65791795	rs10791824	chr11.2		11	65791795	11:65695372	2.65314e-09	11:65791795	1.23016159180757e-43	3791	5923	0.914638979462821	1	64722651	66718672	ENSG00000172922.8	RNASEH2C	protein_coding	65720798	-1	-70997	25426	-70997	5	1	5	64721134	66718672	1997538	76849
ATD_BuduAggrey_37794016_1	ATD (BuduAggrey, EUR)	IMD	CM_CD8_UT	CD8_CM_UT	CD8	Sorted cell	ENSG00000173327	MAP3K11	2548	9.57812621339487e-46	7.21707612491186e-37	1.32714773050838e-09	0.999999998610065	6.2791627537276e-11	11:65791795	rs10791824	chr11.2		11	65791795	11:65613445	6.27276e-21	11:65791795	1.23016159180757e-43	3816	5951	0.999999999810054	1	64619054	66614046	ENSG00000173327.7	MAP3K11	protein_coding	65614221	-1	-177574	776	-177574	12	0	12	64615976	66614190	1998214	76850
ATD_BuduAggrey_37794016_1	ATD (BuduAggrey, EUR)	IMD	CM_CD8_UT	CD8_CM_UT	CD8	Sorted cell	ENSG00000173992	CCS	2413	8.52516748191454e-41	7.21609331146139e-37	0.000118124948698254	0.999863783532528	1.80915187668272e-05	11:65791795	rs10791824	chr11.2		11	65791795	11:66595526	5.47921e-12	11:65791795	1.23016159180757e-43	3619	5433	0.999981293245133	1	65594294	67592630	ENSG00000173992.8	CCS	protein_coding	66593185	1	-801390	2341	-801390	51	0	51	65593838	67592630	1998792	76852
ATD_BuduAggrey_37794016_1	ATD (BuduAggrey, EUR)	IMD	CM_CD8_UT	CD8_CM_UT	CD8	Sorted cell	ENSG00000174080	CTSF	2370	8.34713488486075e-51	7.2170761349421e-37	1.15658124270674e-14	0.999999999999986	9.74891680833951e-16	11:65791795	rs10791824	chr11.2		11	65791795	11:66568077	1.56748e-23	11:65791795	1.23016159180757e-43	3579	5368	0.999407096828502	1	65569012	67568765	ENSG00000174080.10	CTSF	protein_coding	66568606	-1	776811	529	776811	49	0	49	65568906	67568765	1999859	76853
ATD_BuduAggrey_37794016_1	ATD (BuduAggrey, EUR)	IMD	CM_CD8_UT	CD8_CM_UT	CD8	Sorted cell	ENSG00000174165	ZDHHC24	2353	2.99344244843603e-38	6.90148591180627e-37	0.0414772186473541	0.956267223137836	0.00225555821480482	11:65791795	rs10791824	chr11.2		11	65791795	11:66763219	3.45328e-08	11:65791795	1.23016159180757e-43	3568	5348	0.977946762837845	1	65547359	67545585	ENSG00000174165.7	ZDHHC24	protein_coding	66546048	-1	754253	-217171	754253	46	13	46	65546668	67545585	1998917	76854
ATD_BuduAggrey_37794016_1	ATD (BuduAggrey, EUR)	IMD	CM_CD8_UT	CD8_CM_UT	CD8	Sorted cell	ENSG00000175334	BANF1	2465	1.45601619165789e-40	7.21554900633911e-37	0.000201745993035659	0.999788380906003	9.87310095709273e-06	11:65791795	rs10791824	chr11.2		11	65791795	11:65935305	1.41268e-13	11:65791795	1.23016159180757e-43	3740	5639	0.999960381186789	1	65002259	67000942	ENSG00000175334.7	BANF1	protein_coding	66002503	1	-210708	-67198	-210708	13	3	13	65002259	67001872	1999613	76855
ATD_BuduAggrey_37794016_1	ATD (BuduAggrey, EUR)	IMD	CM_CD8_UT	CD8_CM_UT	CD8	Sorted cell	ENSG00000176973	FAM89B	2576	6.56452869349133e-39	7.14888187014724e-37	0.00909582851940332	0.990550276636707	0.000353894843883188	11:65791795	rs10791824	chr11.2		11	65791795	11:65571473	1.47838e-13	11:65791795	1.23016159180757e-43	3851	6008	0.99879113295713	1	64574140	66572212	ENSG00000176973.7	FAM89B	protein_coding	65572538	1	219257	-1065	219257	16	0	16	64572616	66572212	1999596	76856
ATD_BuduAggrey_37794016_1	ATD (BuduAggrey, EUR)	IMD	CM_CD8_UT	CD8_CM_UT	CD8	Sorted cell	ENSG00000213445	SIPA1	2552	4.22513624928187e-38	6.47839381012358e-37	0.0585436009026618	0.897560187033613	0.0438962120637293	11:65791795	rs10791824	chr11.2		11	65791795	11:65638129	8.18796e-12	11:65791795	1.23016159180757e-43	3827	5970	0.988717784479219	1	64639913	66636021	ENSG00000213445.9	SIPA1	protein_coding	65638101	1	153694	28	153694	10	0	10	64639913	66636865	1996952	76858
ATD_BuduAggrey_37794016_1	ATD (BuduAggrey, EUR)	IMD	CM_CD8_UT	CD8_CM_UT	CD8	Sorted cell	ENSG00000245532	NEAT1	2562	5.03827442401609e-38	6.67785186144155e-37	0.0698104652051916	0.925275111561746	0.00491442323305619	11:65791795	rs10791824	chr11.2		11	65791795	11:65443921	1.40187e-11	11:65791795	1.23016159180757e-43	3936	5978	0.987883813797415	1	64423295	66421943	ENSG00000245532.7	NEAT1	lncRNA	65422278	1	369517	21643	369517	27	0	27	64422827	66421943	1999116	76859
ATD_BuduAggrey_37794016_1	ATD (BuduAggrey, EUR)	IMD	CM_CD8_UT	CD8_CM_UT	CD8	Sorted cell	ENSG00000254461	AP001107.4	2302	1.14219485248071e-41	7.2169588739742e-37	1.58262824324471e-05	0.999983751444352	4.22273217044136e-07	11:65791795	rs10791824	chr11.2		11	65791795	11:66218787	1.09048e-11	11:65791795	1.23016159180757e-43	3608	5338	0.999988392686188	1	65261966	67261405	ENSG00000254461.1	AP001107.4	lncRNA	66261834	-1	470039	43047	470039	22	2	22	65261966	67261405	1999439	76860
ATD_BuduAggrey_37794016_1	ATD (BuduAggrey, EUR)	IMD	CM_CD8_UT	CD8_CM_UT	CD8	Sorted cell	ENSG00000254614	CAPN1-AS1	2592	2.12033870804701e-56	7.21707613494241e-37	2.93794698628874e-20	1	9.77948509486868e-22	11:65791795	rs10791824	chr11.2		11	65791795	11:65176711	4.36308e-28	11:65791795	1.23016159180757e-43	4089	5922	0.999999999999997	1	64182431	66181650	ENSG00000254614.2	AP003068.2	lncRNA	65180884	-1	-610911	4173	-610911	41	0	41	64182430	66181650	1999220	76861
ATD_BuduAggrey_37794016_1	ATD (BuduAggrey, EUR)	IMD	CM_CD8_UT	CD8_CM_UT	CD8	Sorted cell	ENSG00000255517	DPP3-DT	2342	3.45132569043746e-41	7.21672199998203e-37	4.78216610980099e-05	0.999950928465414	1.24987348819703e-06	11:65791795	rs10791824	chr11.2		11	65791795	11:66431891	2.96119e-10	11:65791795	1.23016159180757e-43	3582	5314	0.999975637442127	1	65480603	67479286	ENSG00000255517.6	AP002748.3	lncRNA	66480246	-1	688451	48355	688451	41	2	41	65480603	67479999	1999396	76865
ATD_BuduAggrey_37794016_1	ATD (BuduAggrey, EUR)	IMD	CM_CD8_UT	CD8_CM_UT	CD8	Sorted cell	ENSG00000172543	CTSW	2440	8.06130599499532e-108	7.21707613494251e-37	1.11697671526085e-71	1	1.48300893868237e-38	11:65888811	rs656980	chr11.2		11	65888811	11:65876556	2.66112e-83	11:65791795	1.23016159180757e-43	3708	5773	0.999999999999993	1	64880577	66879717	ENSG00000172543.7	CTSW	protein_coding	65879837	1	8974	-3281	-88042	1	0	4	64880577	66879717	1999140	76846
ATD_BuduAggrey_37794016_1	ATD (BuduAggrey, EUR)	IMD	CM_CD8_UT	CD8_CM_UT	CD8	Sorted cell	ENSG00000078124	ACER3	4017	5.80864411790169e-39	3.22762305337907e-28	1.79966620070884e-11	0.999999999981625	3.74125402953648e-13	11:76582714	rs7936323	chr11.3		11	76582714	11:76853560	4.31187e-18	11:76582714	1.89173283612756e-34	4973	7039	0.999999923949033	0.999999999999857	75861849	77858738	ENSG00000078124.11	ACER3	protein_coding	76860918	1	-278204	-7358	-278204	7	0	7	75861763	77858738	1996975	76828
ATD_BuduAggrey_37794016_1	ATD (BuduAggrey, EUR)	IMD	CM_CD8_UT	CD8_CM_UT	CD8	Sorted cell	ENSG00000149269	PAK1	4261	1.56735555144311e-30	3.21138607003603e-28	0.00485606753171939	0.994969018300009	0.000174914168274993	11:76582714	rs7936323	chr11.3		11	76582714	11:77380096	2.49299e-08	11:76582714	1.89173283612756e-34	5222	7239	0.977464903479835	0.999999999999857	76474944	78474590	ENSG00000149269.9	PAK1	protein_coding	77474094	-1	891380	93998	891380	14	1	14	76474944	78474590	1999646	76836
ATD_BuduAggrey_37794016_1	ATD (BuduAggrey, EUR)	IMD	CM_CD8_UT	CD8_CM_UT	CD8	Sorted cell	ENSG00000160613	PCSK7	5605	1.51865744083732e-11	0.000478448133282628	3.17258119445863e-08	0.999511462434224	1.00576914956753e-05	11:117131687	rs6589598	chr11.5		11	117131687	11:117131687	1.07086e-17	11:116972709	5.31644401873754e-10	6845	9125	0.999990008733507	0.972057937135706	116232807	118231343	ENSG00000160613.12	PCSK7	protein_coding	117232073	-1	100386	100386	259364	4	4	7	116232807	118231343	1998536	76840
ATD_BuduAggrey_37794016_1	ATD (BuduAggrey, EUR)	IMD	CM_CD8_UT	CD8_CM_UT	CD8	Sorted cell	ENSG00000254851	RP11-109L13.1	5602	9.28153281690886e-50	0.000478445566181863	1.9389843399121e-46	0.999509948499893	1.16059339213842e-05	11:117211258	rs236910	chr11.5		11	117211258	11:117211047	1.92777e-57	11:116972709	5.31644401873754e-10	6773	9181	1	0.972056845186695	116136768	118135185	ENSG00000254851.1	AP005018.2	transcribed_unprocessed_pseudogene	117135528	1	75730	75519	-162819	3	3	3	116136768	118135185	1998417	76862
ATD_BuduAggrey_37794016_1	ATD (BuduAggrey, EUR)	IMD	CM_CD8_UT	CD8_CM_UT	CD8	Sorted cell	ENSG00000110324	IL10RA	4812	7.24892185841082e-20	1.76402873951219e-05	4.10922634680138e-15	0.999982275057955	8.46546488322311e-08	11:118024010	rs80054779	chr11.6		11	118024010	11:118007844	5.26243e-26	11:118875175	5.29290479777411e-11	6092	8142	0.999999999999998	0.999898600140208	116986684	118986210	ENSG00000110324.10	IL10RA	protein_coding	117986394	1	37616	21450	888781	0	0	31	116986684	118986210	1999526	76830
ATD_BuduAggrey_37794016_1	ATD (BuduAggrey, EUR)	IMD	CM_CD8_UT	CD8_CM_UT	CD8	Sorted cell	ENSG00000255274	SMIM35	4714	1.80707279921753e-27	1.76464212484592e-05	1.02402676749484e-22	0.999982275973146	7.76056023515286e-08	11:118024010	rs80054779	chr11.6		11	118024010	11:118015908	9.08318e-31	11:118875175	5.29290479777411e-11	6042	8059	1	0.999905642433555	117088323	119088159	ENSG00000255274.9	TMPRSS4-AS1	protein_coding	118086963	-1	62953	71055	-788212	1	1	29	117088323	119088159	1999836	76863
ATD_BuduAggrey_37794016_1	ATD (BuduAggrey, EUR)	IMD	CM_CD8_UT	CD8_CM_UT	CD8	Sorted cell	ENSG00000160588	MPZL3	4521	3.4989306027607e-20	1.76592486372511e-05	1.98132364455741e-15	0.999982304305962	3.64454021544746e-08	11:118229696	rs869638	chr11.6		11	118229696	11:118229696	1.87378e-25	11:118875175	5.29290479777411e-11	5827	7725	0.999999999999991	0.999909147429631	117252457	119251972	ENSG00000160588.9	MPZL3	protein_coding	118252365	-1	22669	22669	-622810	0	0	24	117252457	119251972	1999515	76838
ATD_BuduAggrey_37794016_1	ATD (BuduAggrey, EUR)	IMD	CM_CD8_UT	CD8_CM_UT	CD8	Sorted cell	ENSG00000149573	MPZL2	4497	8.553760401644e-19	1.76592486765526e-05	4.84369929268852e-14	0.999982303704114	3.70471608842583e-08	11:118264070	rs1624780	chr11.6		11	118264070	11:118264070	2.46807e-22	11:118875175	5.29290479777411e-11	5797	7689	0.999999999998707	0.999909163267709	117265090	119259979	ENSG00000149573.8	MPZL2	protein_coding	118264297	-1	227	227	-610878	0	0	23	117264999	119264283	1999284	76837
ATD_BuduAggrey_37794016_1	ATD (BuduAggrey, EUR)	IMD	CM_CD8_UT	CD8_CM_UT	CD8	Sorted cell	ENSG00000255422	AP002954.4	4269	4.60864119030375e-16	1.76592483549556e-05	2.60971436973052e-11	0.999982256804748	8.39207966042287e-08	11:118704984	rs638514	chr11.6		11	118704984	11:118697780	7.33211e-18	11:118875175	5.29290479777411e-11	5743	7335	0.999999996052399	0.999909795196306	117704914	119704475	ENSG00000255422.1	AP002954.1	lncRNA	118704608	1	376	-6828	170567	0	0	3	117704914	119704475	1999561	76864
ATD_BuduAggrey_37794016_1	ATD (BuduAggrey, EUR)	IMD	CM_CD8_UT	CD8_CM_UT	CD8	Sorted cell	ENSG00000110344	UBE4A	4443	7.00823359842431e-08	1.75861274748454e-05	0.00396852091732442	0.995841385548681	0.000172437324184313	11:118875175	rs10790275	chr11.6		11	118875175	11:118323856	7.76534e-09	11:118875175	5.29290479777411e-11	5730	7600	0.998685410138248	0.999909227387952	117360341	119359254	ENSG00000110344.9	UBE4A	protein_coding	118359600	1	515575	-35744	515575	19	2	19	117360341	119359312	1998971	76831
ATD_BuduAggrey_37794016_1	ATD (BuduAggrey, EUR)	IMD	CM_CD8_UT	CD8_CM_UT	CD8	Sorted cell	ENSG00000110367	DDX6	4184	3.57398210370444e-06	1.38399806064299e-05	0.202381037278279	0.783677708129259	0.013923840629753	11:118875175	rs10790275	chr11.6		11	118875175	11:118754210	3.57902e-07	11:118875175	5.29290479777411e-11	5685	7258	0.965605458031799	0.999920524427184	117791423	119789783	ENSG00000110367.11	DDX6	protein_coding	118791164	-1	-84011	36954	-84011	0	1	0	117791423	119789783	1998360	76832
ATD_BuduAggrey_37794016_1	ATD (BuduAggrey, EUR)	IMD	CM_CD8_UT	CD8_CM_UT	CD8	Sorted cell	ENSG00000160593	JAML	4554	8.07765102669847e-09	1.76508666498522e-05	0.000457409502574339	0.999507632622412	1.72989307133138e-05	11:118875175	rs10790275	chr11.6		11	118875175	11:118214013	8.3795e-10	11:118875175	5.29290479777411e-11	5859	7763	0.961747586377014	0.999909085885056	117225450	119225087	ENSG00000160593.18	JAML	protein_coding	118225011	-1	-650164	10998	-650164	25	0	25	117225125	119225087	1999962	76839
ATD_BuduAggrey_37794016_1	ATD (BuduAggrey, EUR)	IMD	CM_CD8_UT	CD8_CM_UT	CD8	Sorted cell	ENSG00000160654	CD3G	4437	4.10586159826722e-10	1.76588210377312e-05	2.32500778346732e-05	0.999958115900979	9.74789563378621e-07	11:118875175	rs10790275	chr11.6		11	118875175	11:118350759	1.6676e-12	11:118875175	5.29290479777411e-11	5726	7591	0.999996875191216	0.999909225682282	117344352	119344336	ENSG00000160654.9	CD3G	protein_coding	118344344	1	530831	6415	530831	20	0	20	117344352	119344336	1999984	76841
ATD_BuduAggrey_37794016_1	ATD (BuduAggrey, EUR)	IMD	CM_CD8_UT	CD8_CM_UT	CD8	Sorted cell	ENSG00000160695	VPS11	3980	8.44468462440218e-07	1.6784935038936e-05	0.0478189169214678	0.950461236767555	0.00170221690747541	11:118875175	rs10790275	chr11.6		11	118875175	11:119041992	2.66908e-07	11:118875175	5.29290479777411e-11	5492	7100	0.992092821969108	0.999921176038533	118068698	120067073	ENSG00000160695.14	VPS11	protein_coding	119067818	1	-192643	-25826	-192643	16	3	16	118068043	120067497	1999454	76842
ATD_BuduAggrey_37794016_1	ATD (BuduAggrey, EUR)	IMD	CM_CD8_UT	CD8_CM_UT	CD8	Sorted cell	ENSG00000256269	HMBS	3978	2.83027106127145e-10	1.76591031391219e-05	1.60267081253237e-05	0.999965321614327	9.92291380575578e-07	11:118875175	rs10790275	chr11.6		11	118875175	11:119066395	1.1456e-14	11:118875175	5.29290479777411e-11	5480	7116	0.995189352092409	0.999921180511671	118085044	120081175	ENSG00000256269.7	HMBS	protein_coding	119084881	1	-209706	-18486	-209706	17	2	17	118085044	120082352	1997308	76866
ATD_BuduAggrey_37794016_1	ATD (BuduAggrey, EUR)	IMD	CM_CD8_UT	CD8_CM_UT	CD8	Sorted cell	ENSG00000196655	TRAPPC4	4051	8.62284639893103e-18	1.7659358695376e-05	4.88278981906803e-13	0.999982289501547	5.11392689023776e-08	11:119026249	rs57156480	chr11.6		11	119026249	11:119021567	1.04248e-26	11:118875175	5.29290479777411e-11	5556	7182	0.999999999999903	0.999921100968593	118018509	120017242	ENSG00000196655.11	TRAPPC4	protein_coding	119018766	1	7483	2801	-143591	0	0	11	118018509	120018255	1999746	76857
ATD_BuduAggrey_37794016_1	ATD (BuduAggrey, EUR)	IMD	CM_CD8_UT	CD8_CM_UT	CD8	Sorted cell	ENSG00000134909	ARHGAP32	4216	8.49577544003362e-11	2.42248730225277e-10	0.257713150617355	0.734828936157685	0.0074579128977531	11:128317488	rs7127307	chr11.7		11	128317488	11:129321730	5.01987e-10	11:128317488	1.22926145417407e-16	5317	8183	0.966654736568407	0.999999999750068	128280144	130279242	ENSG00000134909.18	ARHGAP32	protein_coding	129192325	-1	874837	-129405	874837	8	0	8	128280144	130279242	1999098	76834
ATD_BuduAggrey_37794016_1	ATD (BuduAggrey, EUR)	IMD	CM_CD8_UT	CD8_CM_UT	CD8	Sorted cell	ENSG00000139531	SUOX	2747	7.26235812495706e-08	0.000220333674260422	4.67262877200005e-05	0.14004414455021	0.859688722864229	12:55995509	rs705700	chr12.1		12	55995509	12:55996580	3.42428e-10	12:55991020	3.22661394379293e-09	4138	6077	0.999297350969052	0.93808207986741	54997312	56996897	ENSG00000139531.12	SUOX	protein_coding	55997276	1	-1767	-696	-6256	0	0	0	54997312	56996897	1999585	76873
ATD_BuduAggrey_37794016_1	ATD (BuduAggrey, EUR)	IMD	CM_CD8_UT	CD8_CM_UT	CD8	Sorted cell	ENSG00000197728	RPS26	2681	2.0717119675192e-62	0.000188140967232744	1.33449401268703e-59	0.119430308945371	0.880381550087407	12:56007301	rs10876864	chr12.1		12	56007301	12:56007301	4.36575e-77	12:55991020	3.22661394379293e-09	4063	5996	0.999999999999994	0.938151150220673	55042158	57041338	ENSG00000197728.9	RPS26	protein_coding	56041918	1	-34617	-34617	-50898	2	2	3	55042099	57041371	1999272	76877
ATD_BuduAggrey_37794016_1	ATD (BuduAggrey, EUR)	IMD	CM_CD8_UT	CD8_CM_UT	CD8	Sorted cell	ENSG00000065361	ERBB3	2664	2.34231356377239e-08	0.000340382084827072	1.5187144251831e-05	0.219136670051428	0.780507737296356	12:56080024	rs7297175	chr12.1		12	56080024	12:56075401	2.43994e-11	12:55991020	3.22661394379293e-09	4034	5943	0.99980015861876	0.938538787453874	55081500	57078966	ENSG00000065361.14	ERBB3	protein_coding	56080165	1	-141	-4764	-89145	0	0	4	55080896	57078966	1998070	76867
ATD_BuduAggrey_37794016_1	ATD (BuduAggrey, EUR)	IMD	CM_CD8_UT	CD8_CM_UT	CD8	Sorted cell	ENSG00000176422	SPRYD4	2181	6.6470356043927e-11	0.00151841546004013	4.37087039552723e-08	0.998459657278456	2.18834863277944e-05	12:56467674	rs7302925	chr12.1		12	56467674	12:56469986	2.82553e-18	12:55991020	3.22661394379293e-09	3467	5295	0.999999992456437	0.939112452294876	55469440	57467701	ENSG00000176422.13	SPRYD4	protein_coding	56468578	1	-904	1408	-477558	0	0	35	55469398	57467701	1998303	76875
ATD_BuduAggrey_37794016_1	ATD (BuduAggrey, EUR)	IMD	CM_CD8_UT	CD8_CM_UT	CD8	Sorted cell	ENSG00000076067	RBMS2	2147	8.55844098838808e-17	0.00151840776065406	5.62781926322276e-14	0.998467385971688	1.42062676043558e-05	12:56521763	rs3782235	chr12.1		12	56521763	12:56521763	9.92385e-22	12:55991020	3.22661394379293e-09	3358	5134	0.999999999999994	0.939097887750523	55522599	57518773	ENSG00000076067.12	RBMS2	protein_coding	56521820	1	-57	-57	-530800	0	0	39	55522599	57521851	1999252	76868
ATD_BuduAggrey_37794016_1	ATD (BuduAggrey, EUR)	IMD	CM_CD8_UT	CD8_CM_UT	CD8	Sorted cell	ENSG00000198056	PRIM1	2088	1.20096615520694e-05	0.00150579894249036	0.0078974345785268	0.990197707780317	0.000387049037114218	12:56752285	rs2277339	chr12.1		12	56752285	12:56752285	2.01552e-10	12:55991020	3.22661394379293e-09	3160	4990	0.999085953408565	0.939093459562497	55752571	57751373	ENSG00000198056.13	PRIM1	protein_coding	56752323	-1	38	38	761303	0	0	47	55752571	57751373	1998802	76879
ATD_BuduAggrey_37794016_1	ATD (BuduAggrey, EUR)	IMD	CM_CD8_UT	CD8_CM_UT	CD8	Sorted cell	ENSG00000236946	HNRNPA1P70	3832	1.11496845695752e-21	1.14899618606396e-09	9.70384818675433e-13	0.999999998847422	2.61354543249985e-12	12:68019898	rs2051993	chr12.2		12	68019898	12:68019898	2.24065e-24	12:68252741	1.40105726957309e-15	4710	8224	0.999999999999681	0.999999836097551	67036474	69035167	ENSG00000236946.2	HNRNPA1P70	transcribed_processed_pseudogene	68035767	1	-15869	-15869	216974	0	0	2	67036474	69035167	1998693	76880
ATD_BuduAggrey_37794016_1	ATD (BuduAggrey, EUR)	IMD	CM_CD8_UT	CD8_CM_UT	CD8	Sorted cell	ENSG00000255733	IFNG-AS1	3818	6.28608124376548e-27	1.14899618606565e-09	5.4709330742437e-18	0.999999998848402	2.60017929404417e-12	12:68019898	rs2051993	chr12.2		12	68019898	12:68019898	3.58675e-32	12:68252741	1.40105726957309e-15	4705	8199	1	0.999999836101083	66990028	68989056	ENSG00000255733.5	IFNG-AS1	lncRNA	67989529	1	30369	30369	263212	0	0	3	66990028	68989056	1999028	76882
ATD_BuduAggrey_37794016_1	ATD (BuduAggrey, EUR)	IMD	CM_CD8_UT	CD8_CM_UT	CD8	Sorted cell	ENSG00000111536	IL26	4121	3.3951383383442e-13	1.14864688034819e-09	0.00029548734587818	0.999695972307616	8.53919752119791e-06	12:68252741	rs2227491	chr12.2		12	68252741	12:68033256	5.35259e-11	12:68252741	1.40105726957309e-15	5017	8383	0.999972234350469	0.999999836070941	67225953	69225612	ENSG00000111536.4	IL26	protein_coding	68225810	-1	-26931	192554	-26931	0	2	0	67225953	69225612	1999659	76869
ATD_BuduAggrey_37794016_1	ATD (BuduAggrey, EUR)	IMD	CM_CD8_UT	CD8_CM_UT	CD8	Sorted cell	ENSG00000111554	MDM1	4069	1.56009629854301e-12	1.14728875801856e-09	0.00135779066603018	0.998513724723687	0.000128483461434396	12:68252741	rs2227491	chr12.2		12	68252741	12:68338260	4.86627e-10	12:68252741	1.40105726957309e-15	4979	8238	0.999863445645453	0.999999836074475	67332737	69331129	ENSG00000111554.14	MDM1	protein_coding	68332362	-1	79621	-5898	79621	1	0	1	67332737	69331129	1998392	76870
ATD_BuduAggrey_37794016_1	ATD (BuduAggrey, EUR)	IMD	CM_CD8_UT	CD8_CM_UT	CD8	Sorted cell	ENSG00000111581	NUP107	4083	9.49235681088761e-15	1.14898643551728e-09	8.26143455911887e-06	0.999991512242662	2.25173783508712e-07	12:68252741	rs2227491	chr12.2		12	68252741	12:68694873	1.32811e-12	12:68252741	1.40105726957309e-15	4960	8179	0.999998226355325	0.999999836089126	67688484	69686411	ENSG00000111581.9	NUP107	protein_coding	68686978	1	-434237	7895	-434237	12	1	12	67687505	69686411	1998906	76871
ATD_BuduAggrey_37794016_1	ATD (BuduAggrey, EUR)	IMD	CM_CD8_UT	CD8_CM_UT	CD8	Sorted cell	ENSG00000135679	MDM2	4018	4.65339547331825e-11	1.09916739843059e-09	0.0404996598277734	0.956627017226656	0.00287332179986954	12:68252741	rs2227491	chr12.2		12	68252741	12:68803957	1.46386e-07	12:68252741	1.40105726957309e-15	4889	8082	0.996278324400593	0.999999836094604	67808267	69807950	ENSG00000135679.22	MDM2	protein_coding	68808177	1	-555436	-4220	-555436	17	1	17	67808267	69807950	1999683	76872
ATD_BuduAggrey_37794016_1	ATD (BuduAggrey, EUR)	IMD	CM_CD8_UT	CD8_CM_UT	CD8	Sorted cell	ENSG00000251301	LINC02384	4002	2.28598178331109e-27	1.14899618606918e-09	1.98954688308628e-18	0.999999998845503	5.49774147652731e-12	12:68449411	rs731938	chr12.2		12	68449411	12:68449411	6.3184e-27	12:68252741	1.40105726957309e-15	4897	8167	0.999999999999998	0.999999836077575	67451682	69448863	ENSG00000251301.6	LINC02384	lncRNA	68498024	-1	48613	48613	245283	1	1	4	67451682	69448863	1997181	76881
ATD_BuduAggrey_37794016_1	ATD (BuduAggrey, EUR)	IMD	CM_CD8_UT	CD8_CM_UT	CD8	Sorted cell	ENSG00000173598	NUDT4	4485	1.14183684141275e-08	0.00261791427817232	4.35015518233488e-06	0.997369568471834	8.15567644464425e-06	12:93394072	rs2035052	chr12.3		12	93394072	12:93391394	1.77161e-14	12:94218132	3.49330523026174e-09	5457	7646	0.99999955507854	0.999460714340043	92377928	94377738	ENSG00000173598.13	NUDT4	protein_coding	93377925	1	16147	13469	840207	0	0	13	92377928	94377738	1999810	76874
ATD_BuduAggrey_37794016_1	ATD (BuduAggrey, EUR)	IMD	CM_CD8_UT	CD8_CM_UT	CD8	Sorted cell	ENSG00000198015	MRPL42	4356	7.14721853371616e-08	0.00261786270120924	2.72292693380761e-05	0.997345848041524	8.98851574289351e-06	12:94218132	rs5005507	chr12.3		12	94218132	12:93461276	2.39627e-13	12:94218132	3.49330523026174e-09	5369	7485	0.999995191114774	0.999466885308421	92468587	94465233	ENSG00000198015.12	MRPL42	protein_coding	93467514	1	750618	-6238	750618	11	0	11	92468459	94465233	1996774	76878
ATD_BuduAggrey_37794016_1	ATD (BuduAggrey, EUR)	IMD	CM_CD8_UT	CD8_CM_UT	CD8	Sorted cell	ENSG00000184752	NDUFA12	5446	1.25610057531046e-20	0.00259909682533605	4.81933074987706e-18	0.997205366048649	0.000195537126011633	12:95003776	rs835044	chr12.3		12	95003776	12:95003776	5.59689e-36	12:94218132	3.49330523026174e-09	6546	9477	0.999999999999998	0.99946274509484	94003900	96002632	ENSG00000184752.12	NDUFA12	protein_coding	95003697	-1	-79	-79	785565	0	0	10	94003774	96002947	1999173	76876
ATD_BuduAggrey_37794016_1	ATD (BuduAggrey, EUR)	IMD	CM_CD8_UT	CD8_CM_UT	CD8	Sorted cell	ENSG00000100890	PRORP	4176	1.59330829794527e-26	1.239079869421e-10	8.97426574393481e-17	0.697302979403432	0.302697020472658	14:35098471	rs76648045	chr14.1		14	35098471	14:35098471	1.52865e-25	14:35169731	2.14628208320298e-16	5339	7716	0.999999999999998	0.999990357047055	34122089	36121686	ENSG00000100890.15	KIAA0391	protein_coding	35122552	1	-24081	-24081	47179	2	2	1	34122089	36121686	1999597	76884
ATD_BuduAggrey_37794016_1	ATD (BuduAggrey, EUR)	IMD	CM_CD8_UT	CD8_CM_UT	CD8	Sorted cell	ENSG00000258738	BAZ1A-AS1	4299	1.50439831744722e-13	1.77208593382805e-10	0.000847348269190555	0.998120528335372	0.00103212321807805	14:35146587	rs77477310	chr14.1		14	35146587	14:34829416	8.64958e-09	14:35169731	2.14628208320298e-16	5403	8017	0.97564011708479	0.999990357045367	33874358	35873942	ENSG00000258738.1	AL121603.2	lncRNA	34874343	1	272244	-44927	295388	8	0	9	33874358	35873942	1999584	76900
ATD_BuduAggrey_37794016_1	ATD (BuduAggrey, EUR)	IMD	CM_CD8_UT	CD8_CM_UT	CD8	Sorted cell	ENSG00000129515	SNX6	4594	6.09724499424471e-12	1.71225578782447e-10	0.0343425669438012	0.964420952270646	0.00123648060823031	14:35169731	rs2415269	chr14.1		14	35169731	14:34638751	2.77564e-09	14:35169731	2.14628208320298e-16	5614	8589	0.996073534266613	0.99999035704314	33630929	35627156	ENSG00000129515.18	SNX6	protein_coding	34630148	-1	-539583	-8603	-539583	12	0	12	33630767	35629512	1998745	76885
ATD_BuduAggrey_37794016_1	ATD (BuduAggrey, EUR)	IMD	CM_CD8_UT	CD8_CM_UT	CD8	Sorted cell	ENSG00000129521	EGLN3	4861	1.65334633815727e-20	1.77541911836396e-10	9.31242837594484e-11	0.999999999726299	3.0332192577941e-12	14:35169731	rs2415269	chr14.1		14	35169731	14:34022026	1.07379e-18	14:35169731	2.14628208320298e-16	5814	9033	0.999999999990895	0.999990357042056	33462958	35462077	ENSG00000129521.13	EGLN3	protein_coding	33951074	-1	-1218657	-70952	-1218657	17	0	17	33462958	35462077	1999119	76886
ATD_BuduAggrey_37794016_1	ATD (BuduAggrey, EUR)	IMD	CM_CD8_UT	CD8_CM_UT	CD8	Sorted cell	ENSG00000165410	CFL2	4471	1.98698390367638e-14	1.77521332486184e-10	0.000111916329084152	0.999884079085271	4.0044081026903e-06	14:35169731	rs2415269	chr14.1		14	35169731	14:34714682	1.66115e-12	14:35169731	2.14628208320298e-16	5492	8414	0.999988695975679	0.999990357043699	33715580	35713691	ENSG00000165410.14	CFL2	protein_coding	34714593	-1	-455138	-89	-455138	11	0	11	33715580	35714298	1998718	76890
ATD_BuduAggrey_37794016_1	ATD (BuduAggrey, EUR)	IMD	CM_CD8_UT	CD8_CM_UT	CD8	Sorted cell	ENSG00000174373	RALGAPA1	3962	8.35361039815035e-11	8.38965865797174e-11	0.470514838339317	0.47243113874404	0.0570540227492106	14:35169731	rs2415269	chr14.1		14	35169731	14:35527781	2.79823e-08	14:35169731	2.14628208320298e-16	5047	7010	0.92652229951709	0.99999035705249	34809469	36809204	ENSG00000174373.16	RALGAPA1	protein_coding	35809295	-1	639564	281514	639564	4	1	4	34809469	36809204	1999735	76893
ATD_BuduAggrey_37794016_1	ATD (BuduAggrey, EUR)	IMD	CM_CD8_UT	CD8_CM_UT	CD8	Sorted cell	ENSG00000080824	HSP90AA1	3242	5.33655331462418e-09	5.83302173228351e-06	0.0009140144099808	0.999046621459564	3.35257721700603e-05	14:102782790	rs4906263	chr14.2		14	102782790	14:102019863	6.94819e-11	14:102782790	2.54753083970471e-12	4557	7532	0.999855178931624	0.999994735647107	101140762	103139470	ENSG00000080824.18	HSP90AA1	protein_coding	102087044	-1	-695746	67181	-695746	9	1	9	101140051	103139470	1999419	76883
ATD_BuduAggrey_37794016_1	ATD (BuduAggrey, EUR)	IMD	CM_CD8_UT	CD8_CM_UT	CD8	Sorted cell	ENSG00000156381	ANKRD9	3448	1.00608336135003e-07	5.73514354197996e-06	0.0172316440120073	0.982282971535849	0.000479548700266809	14:102782790	rs4906263	chr14.2		14	102782790	14:102377727	7.4935e-08	14:102782790	2.54753083970471e-12	4816	7682	0.997609023582615	0.999994480576342	101509906	103509039	ENSG00000156381.8	ANKRD9	protein_coding	102509776	-1	-273014	132049	-273014	3	0	3	101509906	103509600	1999694	76889
ATD_BuduAggrey_37794016_1	ATD (BuduAggrey, EUR)	IMD	CM_CD8_UT	CD8_CM_UT	CD8	Sorted cell	ENSG00000166165	CKB	4132	5.44548991562415e-11	5.83851157538682e-06	9.32666836279481e-06	0.999980931276817	3.90348878925967e-06	14:102782790	rs4906263	chr14.2		14	102782790	14:103487197	8.78927e-13	14:102782790	2.54753083970471e-12	5793	8179	0.999996297680369	0.999995276971962	102524130	104449046	ENSG00000166165.12	CKB	protein_coding	103522830	-1	740040	35633	740040	17	0	17	102523825	104449541	1925716	76891
ATD_BuduAggrey_37794016_1	ATD (BuduAggrey, EUR)	IMD	CM_CD8_UT	CD8_CM_UT	CD8	Sorted cell	ENSG00000198752	CDC42BPB	3632	1.92785677406674e-06	3.85465449232388e-06	0.330192545647328	0.660184467719715	0.00961720412169088	14:102782790	rs4906263	chr14.2		14	102782790	14:103058006	3.88605e-07	14:102782790	2.54753083970471e-12	5304	7741	0.936070687521915	0.999994655397455	102058666	104054541	ENSG00000198752.10	CDC42BPB	protein_coding	103057549	-1	274759	-457	274759	3	1	3	102058666	104054541	1995875	76897
ATD_BuduAggrey_37794016_1	ATD (BuduAggrey, EUR)	IMD	CM_CD8_UT	CD8_CM_UT	CD8	Sorted cell	ENSG00000269958	RP11-73M18.8	4072	1.1457571263826e-08	5.82670993668447e-06	0.00196237561422158	0.99795947768022	7.23085380523738e-05	14:102782790	rs4906263	chr14.2		14	102782790	14:103716661	1.66551e-10	14:102782790	2.54753083970471e-12	5662	8702	0.996309993359597	0.999995090863396	102697118	104696224	ENSG00000269958.1	AL049840.4	lncRNA	103696353	1	-913563	20308	-913563	29	2	29	102697118	104696224	1999106	76901
ATD_BuduAggrey_37794016_1	ATD (BuduAggrey, EUR)	IMD	CM_CD8_UT	CD8_CM_UT	CD8	Sorted cell	ENSG00000203485	INF2	3619	8.05091749543711e-10	0.0311565564793144	2.50332560206216e-08	0.968771496793802	7.19208885356748e-05	14:104695337	rs74091119	chr14.3		14	104695337	14:104695337	1.37021e-20	14:105057326	4.60358007700442e-08	5413	7625	0.999999995410162	0.987978228186824	103689608	105532207	ENSG00000203485.12	INF2	protein_coding	104689618	1	5719	5719	367708	1	1	15	103689608	105532661	1843053	76898
ATD_BuduAggrey_37794016_1	ATD (BuduAggrey, EUR)	IMD	CM_CD8_UT	CD8_CM_UT	CD8	Sorted cell	ENSG00000179627	ZBTB42	3447	0.000144441965585014	0.0305655271018272	0.00449098140334375	0.95031266264876	0.0144863868804829	14:104806469	rs61995965	chr14.3		14	104806469	14:104801891	1.07073e-08	14:105057326	4.60358007700442e-08	5084	7315	0.999189062377521	0.988213474775099	103800953	105532207	ENSG00000179627.9	ZBTB42	protein_coding	104801101	1	5368	790	256225	0	0	9	103800686	105532661	1731975	76894
ATD_BuduAggrey_37794016_1	ATD (BuduAggrey, EUR)	IMD	CM_CD8_UT	CD8_CM_UT	CD8	Sorted cell	ENSG00000258701	VESTAR	3399	1.08638727871545e-13	0.0311559107114086	3.37775535340773e-12	0.968687799455175	0.000156289829931993	14:104817390	rs3002452	chr14.3		14	104817390	14:104814516	1.4969e-19	14:105057326	4.60358007700442e-08	5021	7245	0.999953831775978	0.98826495534971	103822668	105532207	ENSG00000258701.1	LINC00638	lncRNA	104821201	1	-3811	-6685	236125	0	1	7	103822668	105532661	1709993	76899
ATD_BuduAggrey_37794016_1	ATD (BuduAggrey, EUR)	IMD	CM_CD8_UT	CD8_CM_UT	CD8	Sorted cell	ENSG00000140104	CLBA1	2973	6.19085502892882e-08	0.0311649366269803	1.92436334902879e-06	0.968729662300329	0.000103414800792758	14:104985495	rs2582575	chr14.3		14	104985495	14:104983775	4.04396e-13	14:105057326	4.60358007700442e-08	4445	6510	0.999999621950414	0.988799113617837	103986068	105532207	ENSG00000140104.13	C14orf79	protein_coding	104985788	1	-293	-2013	71538	0	0	2	103986068	105532661	1546593	76887
ATD_BuduAggrey_37794016_1	ATD (BuduAggrey, EUR)	IMD	CM_CD8_UT	CD8_CM_UT	CD8	Sorted cell	ENSG00000184990	SIVA1	3527	0.00213199564326632	0.0289197106675582	0.066289660404049	0.899187107927142	0.00347152535798482	14:105057326	rs7147439	chr14.3		14	105057326	14:104751645	1.11545e-08	14:105057326	4.60358007700442e-08	5203	7453	0.987868188470508	0.988104741797758	103753612	105532207	ENSG00000184990.12	SIVA1	protein_coding	104753147	1	304179	-1502	304179	12	0	12	103753612	105532661	1779049	76896
ATD_BuduAggrey_37794016_1	ATD (BuduAggrey, EUR)	IMD	CM_CD8_UT	CD8_CM_UT	CD8	Sorted cell	ENSG00000170779	CDCA4	2901	1.99493388184327e-05	0.0310846142277994	0.000620088315514196	0.966203621644259	0.00207172647360863	14:105076883	rs55780149	chr14.3		14	105076883	14:105008503	5.19405e-10	14:105057326	4.60358007700442e-08	4342	6372	0.999733614246535	0.988944412639532	104021625	105532207	ENSG00000170779.10	CDCA4	protein_coding	105021083	-1	-55800	12580	-36243	2	0	1	104021444	105532661	1511217	76892
ATD_BuduAggrey_37794016_1	ATD (BuduAggrey, EUR)	IMD	CM_CD8_UT	CD8_CM_UT	CD8	Sorted cell	ENSG00000184986	TMEM121	1662	3.11723094048384e-20	0.031193290514518	9.68083626364571e-19	0.968735069994986	7.16394904934915e-05	14:105530256	rs35592422	chr14.3		14	105530256	14:105530256	9.56827e-29	14:105057326	4.60358007700442e-08	2739	6542	0.9999999999023	0.958721103001838	104622647	105532207	ENSG00000184986.10	TMEM121	protein_coding	105526583	1	3673	3673	-469257	0	0	16	104622647	106359767	1737120	76895
ATD_BuduAggrey_37794016_1	ATD (BuduAggrey, EUR)	IMD	CM_CD8_UT	CD8_CM_UT	CD8	Sorted cell	ENSG00000122299	ZC3H7A	6846	3.04881073650819e-32	3.66757305530659e-29	0.000830554564581711	0.999117203802403	5.22416330094027e-05	16:11135732	rs2041733	chr16.1		16	11135732	16:11753333	2.07673e-10	16:11135732	7.15887431361968e-36	8353	11214	0.997217578838237	1	10798087	12797258	ENSG00000122299.11	ZC3H7A	protein_coding	11797258	-1	661526	43925	661526	15	0	15	10797445	12797258	1999813	76902
ATD_BuduAggrey_37794016_1	ATD (BuduAggrey, EUR)	IMD	CM_CD8_UT	CD8_CM_UT	CD8	Sorted cell	ENSG00000179583	CIITA	6221	6.06921312591357e-34	3.44817789759026e-29	1.76008981810522e-05	0.999981822356119	5.76745695586508e-07	16:11135732	rs2041733	chr16.1		16	11135732	16:10868709	3.461e-16	16:11135732	7.15887431361968e-36	7475	10534	0.999997755288467	1	9866292	11864525	ENSG00000179583.18	CIITA	protein_coding	10877202	1	258530	-8493	258530	6	0	6	9866292	11864525	1998233	76903
ATD_BuduAggrey_37794016_1	ATD (BuduAggrey, EUR)	IMD	CM_CD8_UT	CD8_CM_UT	CD8	Sorted cell	ENSG00000184602	SNN	6849	1.43914347270899e-33	3.67852021130854e-29	3.91213112824104e-05	0.999959605474793	1.27321391940261e-06	16:11135732	rs2041733	chr16.1		16	11135732	16:11665463	4.76463e-15	16:11135732	7.15887431361968e-36	8391	11238	0.999990630474792	1	10668438	12668181	ENSG00000184602.5	SNN	protein_coding	11668455	1	-532723	-2992	-532723	12	0	12	10668438	12668181	1999743	76904
ATD_BuduAggrey_37794016_1	ATD (BuduAggrey, EUR)	IMD	CM_CD8_UT	CD8_CM_UT	CD8	Sorted cell	ENSG00000234719	NPIPB2	7089	1.96048017982681e-38	3.76704326085658e-29	5.20429430464403e-10	0.999999999467221	1.23534773877437e-11	16:11135732	rs2041733	chr16.1		16	11135732	16:11976565	1.09595e-18	16:11135732	7.15887431361968e-36	8594	11508	0.99999999807827	1	10977116	12976571	ENSG00000234719.8	NPIPB2	protein_coding	11942045	-1	806313	-34520	806313	23	1	23	10977116	12976571	1999455	76905
ATD_BuduAggrey_37794016_1	ATD (BuduAggrey, EUR)	IMD	CM_CD8_UT	CD8_CM_UT	CD8	Sorted cell	ENSG00000261216	AC007216.2	7015	1.11017216230986e-31	3.7219390494937e-29	0.00297341736729744	0.99686115049627	0.000165432136438488	16:11135732	rs2041733	chr16.1		16	11135732	16:11869333	3.0084e-09	16:11135732	7.15887431361968e-36	8509	11406	0.99277888899247	1	10908276	12907963	ENSG00000261216.1	AC007216.2	lncRNA	11908208	1	-772476	-38875	-772476	21	1	21	10908276	12908200	1999924	76906
ATD_BuduAggrey_37794016_1	ATD (BuduAggrey, EUR)	IMD	CM_CD8_UT	CD8_CM_UT	CD8	Sorted cell	ENSG00000262420	TXNDC11-AS1	6753	4.46032178881908e-45	3.63153575475454e-29	1.22821915851425e-16	1	3.98102462943981e-18	16:11135732	rs2041733	chr16.1		16	11135732	16:11740965	7.35436e-25	16:11135732	7.15887431361968e-36	8265	11094	0.999999999999993	1	10743009	12741793	ENSG00000262420.3	AC007613.1	lncRNA	11743117	1	-607385	-2152	-607385	14	1	14	10742964	12741793	1998829	76907
ATD_BuduAggrey_37794016_1	ATD (BuduAggrey, EUR)	IMD	CM_CD8_UT	CD8_CM_UT	CD8	Sorted cell	ENSG00000172057	ORMDL3	2436	4.77363263886083e-14	2.05995308668536e-05	2.31730222339854e-09	0.999979308872727	8.92790553655493e-08	17:39924659	rs8076131	chr17.1		17	39924659	17:39928097	7.08669e-19	17:40601537	1.92334734031168e-11	3365	5833	0.999999999754312	0.988898461321183	38927974	40851042	ENSG00000172057.9	ORMDL3	protein_coding	39927601	-1	2942	-496	-673936	0	2	23	38927602	40851042	1923440	76922
ATD_BuduAggrey_37794016_1	ATD (BuduAggrey, EUR)	IMD	CM_CD8_UT	CD8_CM_UT	CD8	Sorted cell	ENSG00000167914	GSDMA	2419	8.59245986717634e-20	2.0599528273227e-05	4.17110566257878e-15	0.99997917145686	2.29014864392892e-07	17:39955937	rs8081462	chr17.1		17	39955937	17:39955937	3.30425e-23	17:40601537	1.92334734031168e-11	3305	6164	0.999999999999991	0.988898030028676	38955115	40944480	ENSG00000167914.11	GSDMA	protein_coding	39963004	1	-7067	-7067	638533	0	0	20	38953829	40944480	1990651	76921
ATD_BuduAggrey_37794016_1	ATD (BuduAggrey, EUR)	IMD	CM_CD8_UT	CD8_CM_UT	CD8	Sorted cell	ENSG00000126351	THRA	2266	1.4337814843384e-25	2.0599227913724e-05	6.96011828877538e-21	0.999964501079744	1.48996923399393e-05	17:40096407	rs883871	chr17.1		17	40096407	17:40096407	6.06049e-33	17:40601537	1.92334734031168e-11	3039	5869	1	0.988898350116237	39058397	40944480	ENSG00000126351.12	THRA	protein_coding	40062965	1	33442	33442	538572	0	0	15	39058397	40944480	1886083	76915
ATD_BuduAggrey_37794016_1	ATD (BuduAggrey, EUR)	IMD	CM_CD8_UT	CD8_CM_UT	CD8	Sorted cell	ENSG00000126368	NR1D1	2143	1.1546543727772e-11	2.05992480434815e-05	5.60512943934261e-07	0.999965455187333	1.33850401332579e-05	17:40096407	rs883871	chr17.1		17	40096407	17:40096407	5.27551e-15	17:40601537	1.92334734031168e-11	2864	5685	0.999999873385642	0.988898416857215	39100860	40944480	ENSG00000126368.5	NR1D1	protein_coding	40100589	-1	4182	4182	-500948	0	0	14	39100860	40944480	1843620	76916
ATD_BuduAggrey_37794016_1	ATD (BuduAggrey, EUR)	IMD	CM_CD8_UT	CD8_CM_UT	CD8	Sorted cell	ENSG00000073605	GSDMB	2452	3.90049300267459e-08	2.05590253717664e-05	0.0018934471692198	0.998012883630985	7.30711694950898e-05	17:40601537	rs1358175	chr17.1		17	40601537	17:39926578	5.79726e-13	17:40601537	1.92334734031168e-11	3392	5859	0.999694750751953	0.988898451390161	38920078	40851042	ENSG00000073605.18	GSDMB	protein_coding	39918635	-1	-682902	-7943	-682902	24	0	24	38920078	40851042	1930964	76913
ATD_BuduAggrey_37794016_1	ATD (BuduAggrey, EUR)	IMD	CM_CD8_UT	CD8_CM_UT	CD8	Sorted cell	ENSG00000108344	PSMD3	2401	3.71201866920535e-07	2.0215614487522e-05	0.0180195451947856	0.98134129196904	0.00061857601982005	17:40601537	rs1358175	chr17.1		17	40601537	17:39998342	1.09551e-08	17:40601537	1.92334734031168e-11	3257	6099	0.998397621819272	0.988898104757475	38981041	40944480	ENSG00000108344.14	PSMD3	protein_coding	39980807	1	620730	17535	620730	19	0	19	38981041	40944480	1963439	76914
ATD_BuduAggrey_37794016_1	ATD (BuduAggrey, EUR)	IMD	CM_CD8_UT	CD8_CM_UT	CD8	Sorted cell	ENSG00000186395	KRT10	2401	9.8665214357367e-08	2.04971969253503e-05	0.00478967656909436	0.995030650814666	0.00015907675409925	17:40601537	rs1358175	chr17.1		17	40601537	17:40805473	6.44659e-13	17:40601537	1.92334734031168e-11	3032	7729	0.999696687865221	0.988894863212044	39826630	41821482	ENSG00000186395.7	KRT10	protein_coding	40822614	-1	221077	17141	221077	6	1	6	39823692	41821957	1998265	76925
ATD_BuduAggrey_37794016_1	ATD (BuduAggrey, EUR)	IMD	CM_CD8_UT	CD8_CM_UT	CD8	Sorted cell	ENSG00000188895	MSL1	2075	1.67708415764925e-06	1.88673723026378e-05	0.0814120127442803	0.915888305945546	0.00267913685371394	17:40601537	rs1358175	chr17.1		17	40601537	17:40096407	3.11553e-07	17:40601537	1.92334734031168e-11	2776	5578	0.992759876269525	0.988898462145835	39122522	40944480	ENSG00000188895.11	MSL1	protein_coding	40121971	1	479566	-25564	479566	13	1	13	39122522	40944480	1821958	76926
ATD_BuduAggrey_37794016_1	ATD (BuduAggrey, EUR)	IMD	CM_CD8_UT	CD8_CM_UT	CD8	Sorted cell	ENSG00000278834	AC073508.3	2083	2.37548034230846e-09	1.66291874489587e-05	0.000115314977135252	0.806858872830304	0.193009180629631	17:40606948	rs11658582	chr17.1		17	40606948	17:40622236	5.13245e-10	17:40601537	1.92334734031168e-11	2681	7432	0.9999685360943	0.988894775395947	39651445	41647956	ENSG00000278834.1	AC073508.3	lncRNA	40648025	1	-41077	-25789	-46488	1	1	1	39651445	41647956	1996511	76933
ATD_BuduAggrey_37794016_1	ATD (BuduAggrey, EUR)	IMD	CM_CD8_UT	CD8_CM_UT	CD8	Sorted cell	ENSG00000073584	SMARCE1	2083	1.04758564485004e-20	2.05990349879167e-05	5.08538473383898e-16	0.999956555225504	2.28457395110812e-05	17:40617695	rs9902509	chr17.1		17	40617695	17:40623690	6.1558e-29	17:40601537	1.92334734031168e-11	2681	7432	1	0.988894775395947	39651445	41647956	ENSG00000073584.18	SMARCE1	protein_coding	40647818	-1	30123	24128	46281	0	0	0	39651445	41647956	1996511	76912
ATD_BuduAggrey_37794016_1	ATD (BuduAggrey, EUR)	IMD	CM_CD8_UT	CD8_CM_UT	CD8	Sorted cell	ENSG00000213416	KRTAP4-12	2312	3.35647327192941e-20	2.05991411381576e-05	1.62939023037758e-15	0.999979341453277	5.94055809894028e-08	17:41146431	rs917635	chr17.1		17	41146431	17:41130632	7.0878e-24	17:40601537	1.92334734031168e-11	2931	7478	0.999999999999341	0.988845246831645	40128610	42122855	ENSG00000213416.3	KRTAP4-12	protein_coding	41124182	-1	-22249	-6450	522645	1	0	12	40128610	42123627	1995017	76929
ATD_BuduAggrey_37794016_1	ATD (BuduAggrey, EUR)	IMD	CM_CD8_UT	CD8_CM_UT	CD8	Sorted cell	ENSG00000178852	EFCAB13	2647	3.17798788434998e-26	0.000207307801747631	1.53266028600927e-22	0.999791205429593	1.48676866043603e-06	17:47323969	rs118099962	chr17.4		17	47323969	17:47323969	1.27746e-35	17:47741840	4.73291849285556e-10	3260	5092	0.999999999929331	0.998470607970005	46903953	48322473	ENSG00000178852.15	EFCAB13	protein_coding	47323955	1	14	14	417885	0	0	10	46903953	48322473	1418520	76924
ATD_BuduAggrey_37794016_1	ATD (BuduAggrey, EUR)	IMD	CM_CD8_UT	CD8_CM_UT	CD8	Sorted cell	ENSG00000198933	TBKBP1	3296	6.0356285525e-13	0.000207307123846402	2.91083228472865e-09	0.999790263380619	2.42658409867188e-06	17:47695566	rs6503807	chr17.4		17	47695566	17:47691870	2.99874e-16	17:47741840	4.73291849285556e-10	4031	6381	0.99998840096229	0.998464132884165	46903953	48694004	ENSG00000198933.9	TBKBP1	protein_coding	47694161	1	1405	-2291	47679	0	0	1	46903953	48694004	1790051	76927
ATD_BuduAggrey_37794016_1	ATD (BuduAggrey, EUR)	IMD	CM_CD8_UT	CD8_CM_UT	CD8	Sorted cell	ENSG00000141295	SCRN2	3642	2.1977403782119e-08	0.000207284070227865	0.000105991734246712	0.999681220859758	5.4813583632989e-06	17:47741840	rs56308324	chr17.4		17	47741840	17:47833699	8.36469e-12	17:47741840	4.73291849285556e-10	4436	6898	0.925925051694751	0.998462257958924	46903953	48840842	ENSG00000141295.13	SCRN2	protein_coding	47841273	-1	99433	7574	99433	3	0	3	46903953	48840842	1936889	76919
ATD_BuduAggrey_37794016_1	ATD (BuduAggrey, EUR)	IMD	CM_CD8_UT	CD8_CM_UT	CD8	Sorted cell	ENSG00000228782	MRPL45P2	2924	1.0269882273519e-05	0.000152340699098647	0.0495289841885675	0.734267681995596	0.216040723234465	17:47741840	rs56308324	chr17.4		17	47741840	17:47464713	2.74648e-07	17:47741840	4.73291849285556e-10	3586	5622	0.994576037325622	0.998468651749179	46903953	48491854	ENSG00000228782.7	MRPL45P2	transcribed_unprocessed_pseudogene	47492459	-1	-249381	27746	-249381	8	0	8	46903953	48491854	1587901	76930
ATD_BuduAggrey_37794016_1	ATD (BuduAggrey, EUR)	IMD	CM_CD8_UT	CD8_CM_UT	CD8	Sorted cell	ENSG00000002919	SNX11	3760	2.39055770063341e-12	0.000207306490990666	1.15291141619854e-08	0.999791888195613	7.93781892462857e-07	17:48116902	rs12939514	chr17.4		17	48116902	17:48196992	1.15333e-16	17:47741840	4.73291849285556e-10	4583	6899	0.992188222364118	0.998460533026575	47104133	49102903	ENSG00000002919.14	SNX11	protein_coding	48107766	1	9136	89226	-365926	0	2	19	47103820	49102903	1999083	76908
ATD_BuduAggrey_37794016_1	ATD (BuduAggrey, EUR)	IMD	CM_CD8_UT	CD8_CM_UT	CD8	Sorted cell	ENSG00000248278	SUMO2P17	3492	1.6634474181822e-25	4.40112545868998e-12	3.77959554615768e-14	0.999999999995417	1.47593211469945e-13	17:48940663	rs8182364	chr17.5		17	48940663	17:48906680	1.90644e-21	17:49377145	4.74051556655671e-18	4318	6417	0.999999999995962	0.999999997086599	47910008	49908833	ENSG00000248278.1	SUMO2P17	transcribed_processed_pseudogene	48875198	-1	-65465	-31482	-501947	3	1	14	47910008	49908833	1998825	76932
ATD_BuduAggrey_37794016_1	ATD (BuduAggrey, EUR)	IMD	CM_CD8_UT	CD8_CM_UT	CD8	Sorted cell	ENSG00000005882	PDK2	3480	6.94959582253819e-13	3.65559931685549e-12	0.157904969711424	0.830582544251297	0.0115124860329273	17:49377145	rs28406364	chr17.5		17	49377145	17:50089934	1.75111e-07	17:49377145	4.74051556655671e-18	4469	6693	0.982949430239744	0.999999997086381	49095832	51094053	ENSG00000005882.11	PDK2	protein_coding	50095351	1	-718206	-5417	-718206	20	1	20	49095832	51094470	1998638	76909
ATD_BuduAggrey_37794016_1	ATD (BuduAggrey, EUR)	IMD	CM_CD8_UT	CD8_CM_UT	CD8	Sorted cell	ENSG00000005884	ITGA3	3491	4.267459759581e-14	4.35690561734737e-12	0.00969629200443557	0.989951902426179	0.000351805564986171	17:49377145	rs28406364	chr17.5		17	49377145	17:50057805	1.13918e-08	17:49377145	4.74051556655671e-18	4486	6687	0.99905647633662	0.999999997086376	49058129	51055745	ENSG00000005884.17	ITGA3	protein_coding	50056110	1	-678965	1695	-678965	18	0	18	49058129	51055745	1997616	76910
ATD_BuduAggrey_37794016_1	ATD (BuduAggrey, EUR)	IMD	CM_CD8_UT	CD8_CM_UT	CD8	Sorted cell	ENSG00000015532	XYLT2	3365	7.50955253587471e-15	7.84557670831088e-12	0.000956195291338195	0.99898130171436	6.25029864488298e-05	17:49377145	rs28406364	chr17.5		17	49377145	17:50339826	7.17496e-11	17:49377145	4.74051556655671e-18	4390	6565	0.999741763869521	0.999999999955648	49346349	51345373	ENSG00000015532.9	XYLT2	protein_coding	50346126	1	-968981	-6300	-968981	32	0	32	49346349	51345373	1999024	76911
ATD_BuduAggrey_37794016_1	ATD (BuduAggrey, EUR)	IMD	CM_CD8_UT	CD8_CM_UT	CD8	Sorted cell	ENSG00000136436	CALCOCO2	3526	8.20212891832525e-13	3.53677237041951e-12	0.186364351465874	0.803586252264727	0.0100493962650431	17:49377145	rs28406364	chr17.5		17	49377145	17:48805710	1.66093e-07	17:49377145	4.74051556655671e-18	4330	6469	0.978513841703604	0.999999997078397	47831039	49830279	ENSG00000136436.14	CALCOCO2	protein_coding	48831035	1	546110	-25325	546110	15	1	15	47831039	49830279	1999240	76917
ATD_BuduAggrey_37794016_1	ATD (BuduAggrey, EUR)	IMD	CM_CD8_UT	CD8_CM_UT	CD8	Sorted cell	ENSG00000141293	SKAP1	3694	9.57656007863157e-18	4.40111539772732e-12	2.17593439944126e-06	0.999997735041504	8.90196985696996e-08	17:49377145	rs28406364	chr17.4		17	49377145	17:48253072	6.74864e-14	17:49377145	4.74051556655671e-18	4448	6808	0.999999415393743	0.999999997063174	47430850	49429832	ENSG00000141293.15	SKAP1	protein_coding	48430214	-1	-946931	177142	-946931	31	2	31	47430850	49429832	1998982	76918
ATD_BuduAggrey_37794016_1	ATD (BuduAggrey, EUR)	IMD	CM_CD8_UT	CD8_CM_UT	CD8	Sorted cell	ENSG00000141293	SKAP1	3694	9.57656007863157e-18	4.40111539772732e-12	2.17593439944126e-06	0.999997735041504	8.90196985696996e-08	17:49377145	rs28406364	chr17.5		17	49377145	17:48253072	6.74864e-14	17:49377145	4.74051556655671e-18	4448	6808	0.999999415393743	0.999999997063174	47430850	49429832	ENSG00000141293.15	SKAP1	protein_coding	48430214	-1	-946931	177142	-946931	31	2	31	47430850	49429832	1998982	76918
ATD_BuduAggrey_37794016_1	ATD (BuduAggrey, EUR)	IMD	CM_CD8_UT	CD8_CM_UT	CD8	Sorted cell	ENSG00000159210	SNF8	3530	2.99963139006723e-12	1.29165840764024e-12	0.681560073260509	0.29343364741837	0.02500627931683	17:49377145	rs28406364	chr17.5		17	49377145	17:48919552	0.000151485	17:49377145	4.74051556655671e-18	4357	6483	0.921488834529485	0.999999997086586	47945523	49945062	ENSG00000159210.9	SNF8	protein_coding	48944842	-1	-432303	25290	-432303	10	1	10	47945172	49945062	1999890	76920
ATD_BuduAggrey_37794016_1	ATD (BuduAggrey, EUR)	IMD	CM_CD8_UT	CD8_CM_UT	CD8	Sorted cell	ENSG00000173917	HOXB2	3759	4.35331056621817e-18	4.40112089218558e-12	9.89135778892069e-07	0.999998983586072	2.72737507230517e-08	17:49377145	rs28406364	chr17.4		17	49377145	17:48541740	5.24835e-14	17:49377145	4.74051556655671e-18	4540	6839	0.999999877567089	0.999999997063512	47545048	49544740	ENSG00000173917.10	HOXB2	protein_coding	48545109	-1	-832036	3369	-832036	28	1	28	47545048	49544871	1999823	76923
ATD_BuduAggrey_37794016_1	ATD (BuduAggrey, EUR)	IMD	CM_CD8_UT	CD8_CM_UT	CD8	Sorted cell	ENSG00000173917	HOXB2	3759	4.35331056621817e-18	4.40112089218558e-12	9.89135778892069e-07	0.999998983586072	2.72737507230517e-08	17:49377145	rs28406364	chr17.5		17	49377145	17:48541740	5.24835e-14	17:49377145	4.74051556655671e-18	4540	6839	0.999999877567089	0.999999997063512	47545048	49544740	ENSG00000173917.10	HOXB2	protein_coding	48545109	-1	-832036	3369	-832036	28	1	28	47545048	49544871	1999823	76923
ATD_BuduAggrey_37794016_1	ATD (BuduAggrey, EUR)	IMD	CM_CD8_UT	CD8_CM_UT	CD8	Sorted cell	ENSG00000204584	RP11-304F15.3	3644	6.44057685877877e-21	4.40112545188428e-12	1.4633931523203e-09	0.999999998448928	8.32774865863442e-11	17:49377145	rs28406364	chr17.5		17	49377145	17:49846905	4.33557e-17	17:49377145	4.74051556655671e-18	4614	6864	0.999999998940244	0.999999997086314	48846022	50845858	ENSG00000204584.1	AC027801.1	lncRNA	49845910	1	-468765	995	-468765	12	0	12	48846022	50845858	1999836	76928
ATD_BuduAggrey_37794016_1	ATD (BuduAggrey, EUR)	IMD	CM_CD8_UT	CD8_CM_UT	CD8	Sorted cell	ENSG00000230148	HOXB-AS1	3755	2.71484833227112e-13	4.12036830413334e-12	0.0616853215241122	0.936203670768059	0.00211100770343664	17:49377145	rs28406364	chr17.4		17	49377145	17:48508528	2.38465e-07	17:49377145	4.74051556655671e-18	4535	6830	0.99482374610497	0.999999997063513	47545048	49542684	ENSG00000230148.8	HOXB-AS1	lncRNA	48543339	1	833806	-34811	833806	29	0	29	47545048	49542684	1997636	76931
ATD_BuduAggrey_37794016_1	ATD (BuduAggrey, EUR)	IMD	CM_CD8_UT	CD8_CM_UT	CD8	Sorted cell	ENSG00000230148	HOXB-AS1	3755	2.71484833227112e-13	4.12036830413334e-12	0.0616853215241122	0.936203670768059	0.00211100770343664	17:49377145	rs28406364	chr17.5		17	49377145	17:48508528	2.38465e-07	17:49377145	4.74051556655671e-18	4535	6830	0.99482374610497	0.999999997063513	47545048	49542684	ENSG00000230148.8	HOXB-AS1	lncRNA	48543339	1	833806	-34811	833806	29	0	29	47545048	49542684	1997636	76931
ATD_BuduAggrey_37794016_1	ATD (BuduAggrey, EUR)	IMD	CM_CD8_UT	CD8_CM_UT	CD8	Sorted cell	ENSG00000154889	MPPE1	5169	1.77698965679186e-10	0.000230478336671437	7.7082202339093e-07	0.999768214470259	5.3619334801377e-07	18:11905954	rs8097892	chr18.1		18	11905954	18:11905954	1.97646e-14	18:12775852	1.46542015233944e-09	6314	9180	0.999999911834382	0.975418905321844	10909870	12908489	ENSG00000154889.16	MPPE1	protein_coding	11908317	-1	2363	2363	-867535	0	0	18	10909870	12908489	1998619	76936
ATD_BuduAggrey_37794016_1	ATD (BuduAggrey, EUR)	IMD	CM_CD8_UT	CD8_CM_UT	CD8	Sorted cell	ENSG00000141401	IMPA2	5087	5.39198246739795e-10	0.000230477339257631	2.33893744983616e-06	0.999766008366667	1.17481742688925e-06	18:11975527	rs556039682	chr18.1		18	11975527	18:11958131	6.69392e-13	18:12775852	1.46542015233944e-09	6269	9107	0.999999612601317	0.975417210607251	10981362	12979057	ENSG00000141401.11	IMPA2	protein_coding	11981507	1	-5980	-23376	794345	0	0	15	10981362	12979057	1997695	76935
ATD_BuduAggrey_37794016_1	ATD (BuduAggrey, EUR)	IMD	CM_CD8_UT	CD8_CM_UT	CD8	Sorted cell	ENSG00000101639	CEP192	4854	6.64214146607424e-10	0.000230476457432512	2.8812422901622e-06	0.999765690281209	9.51354854501093e-07	18:12999822	rs9949682	chr18.1		18	12999822	18:13113198	1.70884e-14	18:12775852	1.46542015233944e-09	6152	8574	0.999967335292779	0.975419274034316	11991702	13991027	ENSG00000101639.18	CEP192	protein_coding	12991362	1	8460	121836	-215510	0	0	6	11991702	13991304	1999602	76934
ATD_BuduAggrey_37794016_1	ATD (BuduAggrey, EUR)	IMD	CM_CD8_UT	CD8_CM_UT	CD8	Sorted cell	ENSG00000233927	RPS28	5526	1.35656076484458e-34	7.62520472016838e-15	1.77904832018018e-20	0.999999999999986	1.42433663999385e-17	19:8322323	rs1057232	chr19.1		19	8322323	19:8322323	9.43501e-39	19:8679457	3.15724974143453e-20	6943	9930	1	1	7333118	9320487	ENSG00000233927.4	RPS28	protein_coding	8321496	1	827	827	357961	0	0	14	7321201	9320908	1999707	76941
ATD_BuduAggrey_37794016_1	ATD (BuduAggrey, EUR)	IMD	CM_CD8_UT	CD8_CM_UT	CD8	Sorted cell	ENSG00000185236	RAB11B	5494	2.85821488503549e-41	7.62520472016838e-15	3.74837789925243e-27	0.999999999999986	4.09803460682975e-17	19:8400419	rs2913969	chr19.1		19	8400419	19:8403601	7.73882e-40	19:8679457	3.15724974143453e-20	6823	9913	1	1	7390233	9389469	ENSG00000185236.11	RAB11B	protein_coding	8390360	1	10059	13241	289097	0	0	10	7390073	9389953	1999880	76940
ATD_BuduAggrey_37794016_1	ATD (BuduAggrey, EUR)	IMD	CM_CD8_UT	CD8_CM_UT	CD8	Sorted cell	ENSG00000099785	MARCHF2	5481	7.98213157737439e-73	7.62520472016865e-15	1.0468088228847e-58	1	1.6871759557859e-17	19:8472212	rs35279560	chr19.1		19	8472212	19:8448452	2.62184e-70	19:8679457	3.15724974143453e-20	6778	9899	0.999826036440158	1	7413463	9413048	ENSG00000099785.10	MARCH2	protein_coding	8413305	1	58907	35147	266152	2	2	9	7413439	9413048	1999609	76937
ATD_BuduAggrey_37794016_1	ATD (BuduAggrey, EUR)	IMD	CM_CD8_UT	CD8_CM_UT	CD8	Sorted cell	ENSG00000167775	CD320	5507	3.57647278758758e-21	7.62520096837409e-15	4.69033018631997e-07	0.999999507928536	2.30384412129636e-08	19:8679457	rs2967677	chr19.1		19	8679457	19:8302274	9.7647e-21	19:8679457	3.15724974143453e-20	6969	9877	0.999999926337441	1	7333118	9307896	ENSG00000167775.10	CD320	protein_coding	8308358	-1	-371099	6084	-371099	17	0	17	7308459	9307896	1999437	76938
ATD_BuduAggrey_37794016_1	ATD (BuduAggrey, EUR)	IMD	CM_CD8_UT	CD8_CM_UT	CD8	Sorted cell	ENSG00000268618	AC092316.1	5449	3.87392977656086e-21	7.62520073977588e-15	5.08042723930336e-07	0.999999477967337	1.39899307113982e-08	19:8679457	rs2967677	chr19.1		19	8679457	19:8546225	2.59173e-14	19:8679457	3.15724974143453e-20	6656	9766	0.930920161478455	1	7549732	9549418	ENSG00000268618.1	AC092316.1	lncRNA	8549506	1	129951	-3281	129951	4	0	4	7549732	9549418	1999686	76942
ATD_BuduAggrey_37794016_1	ATD (BuduAggrey, EUR)	IMD	CM_CD8_UT	CD8_CM_UT	CD8	Sorted cell	ENSG00000174652	ZNF266	4780	2.25908789546554e-46	7.62520472016833e-15	2.96265868048148e-32	0.999999999999986	5.83110302268593e-17	19:9420717	rs1978438	chr19.1		19	9420717	19:9404524	3.18071e-43	19:8679457	3.15724974143453e-20	6018	8429	0.999999982414733	0.999999999999993	8435935	10435217	ENSG00000174652.17	ZNF266	protein_coding	9435573	-1	14856	31049	756116	0	1	14	8435935	10435217	1999282	76939
ATD_BuduAggrey_37794016_1	ATD (BuduAggrey, EUR)	IMD	CM_CD8_UT	CD8_CM_UT	CD8	Sorted cell	ENSG00000101191	DIDO1	4806	3.31109016268386e-26	6.33073473210441e-24	0.00520129327919582	0.994475728993866	0.000322977726937878	20:63670617	rs6062298	chr20.1		20	63670617	20:62932056	1.28202e-10	20:63671186	4.65549884251858e-30	5923	10703	0.999426478374954	0.999999999998602	61938146	63937933	ENSG00000101191.16	DIDO1	protein_coding	62926505	-1	-744112	-5551	-744681	27	1	27	61938146	63937933	1999787	76944
ATD_BuduAggrey_37794016_1	ATD (BuduAggrey, EUR)	IMD	CM_CD8_UT	CD8_CM_UT	CD8	Sorted cell	ENSG00000130589	HELZ2	3671	4.47090164550665e-27	5.93987190734532e-24	0.000751764047296909	0.998764494059957	0.000483741892746441	20:63670617	rs6062298	chr20.1		20	63670617	20:63569385	1.9679e-18	20:63671186	4.65549884251858e-30	4508	9022	0.999891153624345	0.999999999998602	62574362	64328876	ENSG00000130589.16	HELZ2	protein_coding	63574239	-1	-96378	4854	-96947	5	0	5	62574266	64328876	1754610	76946
ATD_BuduAggrey_37794016_1	ATD (BuduAggrey, EUR)	IMD	CM_CD8_UT	CD8_CM_UT	CD8	Sorted cell	ENSG00000196421	C20orf204	2399	9.46455575599384e-26	5.84181007341365e-24	0.0159142680943206	0.982273135187324	0.0018125967183568	20:63670617	rs6062298	chr20.1		20	63670617	20:63971515	1.72681e-14	20:63671186	4.65549884251858e-30	2918	6558	0.998990635082377	0.999999999998602	63034465	64328876	ENSG00000196421.8	C20orf204	protein_coding	64036182	1	-365565	-64667	-364996	21	2	21	63034465	64328876	1294411	76948
ATD_BuduAggrey_37794016_1	ATD (BuduAggrey, EUR)	IMD	CM_CD8_UT	CD8_CM_UT	CD8	Sorted cell	ENSG00000197457	STMN3	3443	1.13280004841117e-25	5.62194829894408e-24	0.0190475751133463	0.945236459410331	0.0357159654763258	20:63670617	rs6062298	chr20.1		20	63670617	20:63642582	6.10811e-12	20:63671186	4.65549884251858e-30	4205	8631	0.997995646203662	0.999999999998602	62658093	64328876	ENSG00000197457.9	STMN3	protein_coding	63653424	-1	-17193	10842	-17762	2	0	2	62658093	64328876	1670783	76949
ATD_BuduAggrey_37794016_1	ATD (BuduAggrey, EUR)	IMD	CM_CD8_UT	CD8_CM_UT	CD8	Sorted cell	ENSG00000101190	TCFL5	4731	3.52258568836257e-29	6.42117094994787e-24	5.48586228316861e-06	0.999994397207736	1.16929978752957e-07	20:63671186	rs6062486	chr20.1		20	63671186	20:62844211	9.15594e-13	20:63671186	4.65549884251858e-30	5825	10796	0.999999317778403	0.999999999998602	61862181	63861569	ENSG00000101190.12	TCFL5	protein_coding	62861822	-1	-809364	17611	-809364	28	0	28	61862181	63861569	1999388	76943
ATD_BuduAggrey_37794016_1	ATD (BuduAggrey, EUR)	IMD	CM_CD8_UT	CD8_CM_UT	CD8	Sorted cell	ENSG00000125534	PPDPF	3818	2.2985211515052e-24	3.56117720007772e-24	0.386487044596411	0.59876806770667	0.0147448876969216	20:63671186	rs6062486	chr20.1		20	63671186	20:63520505	2.08032e-13	20:63671186	4.65549884251858e-30	4740	9234	0.957711885485218	0.999999999998602	62544774	64328876	ENSG00000125534.9	PPDPF	protein_coding	63520765	1	150421	-260	150421	10	0	10	62520822	64328876	1808054	76945
ATD_BuduAggrey_37794016_1	ATD (BuduAggrey, EUR)	IMD	CM_CD8_UT	CD8_CM_UT	CD8	Sorted cell	ENSG00000130590	SAMD10	2556	3.60886035378175e-24	2.20590051964462e-24	0.606815287116628	0.370868627405898	0.0223160854774756	20:63671186	rs6062486	chr20.1		20	63671186	20:64040424	4.82176e-08	20:63671186	4.65549884251858e-30	3099	6873	0.958609566517447	0.999999999998602	62980048	64328876	ENSG00000130590.13	SAMD10	protein_coding	63979642	-1	308456	-60782	308456	19	2	19	62980048	64328876	1348828	76947
ATD_BuduAggrey_37794016_1	ATD (BuduAggrey, EUR)	IMD	CM_CD8_UT	CD8_CM_UT	CD8	Sorted cell	ENSG00000225978	HAR1A	4804	4.18665007559161e-41	6.23386968513696e-24	6.71597304251252e-18	1	1.64335848932705e-19	20:63671186	rs6062486	chr20.1		20	63671186	20:63102838	7.08201e-27	20:63671186	4.65549884251858e-30	5944	10481	0.999999999999997	0.999999999998601	62102635	64093345	ENSG00000225978.3	HAR1A	lncRNA	63102205	1	568981	633	568981	23	1	23	62102635	64093345	1990710	76951
ATD_BuduAggrey_37794016_1	ATD (BuduAggrey, EUR)	IMD	CM_CD8_UT	CD8_CM_UT	CD8	Sorted cell	ENSG00000228705	LINC00659	4734	2.12501366056158e-24	4.17457342887969e-24	0.332817120939152	0.653791796573689	0.0133910824871552	20:63671186	rs6062486	chr20.1		20	63671186	20:62779035	2.60746e-09	20:63671186	4.65549884251858e-30	5860	10735	0.930208643285546	0.999999999998607	61775662	63775396	ENSG00000228705.1	LINC00659	lncRNA	62776990	-1	-894196	-2045	-894196	33	0	33	61775662	63775396	1999734	76952
ATD_BuduAggrey_37794016_1	ATD (BuduAggrey, EUR)	IMD	CM_CD8_UT	CD8_CM_UT	CD8	Sorted cell	ENSG00000231133	HAR1B	4804	5.98995768881964e-27	6.22773907079638e-24	0.000960873099914342	0.999016520469495	2.26064305931042e-05	20:63671186	rs6062486	chr20.1		20	63671186	20:63102366	1.8247e-10	20:63671186	4.65549884251858e-30	5944	10481	0.999889077719512	0.999999999998601	62102635	64093345	ENSG00000231133.6	HAR1B	lncRNA	63102371	-1	-568815	5	-568815	22	0	22	62102635	64093345	1990710	76953
ATD_BuduAggrey_37794016_1	ATD (BuduAggrey, EUR)	IMD	CM_CD8_UT	CD8_CM_UT	CD8	Sorted cell	ENSG00000268858	AL118506.1	2793	1.21411280112637e-37	5.94721397170093e-24	2.04148161963495e-14	0.999999999999986	4.42228560940249e-16	20:63671186	rs6062486	chr20.1		20	63671186	20:63861215	4.01971e-22	20:63671186	4.65549884251858e-30	3392	7372	1	0.999999999998602	62865095	64328876	ENSG00000268858.2	AL118506.1	lncRNA	63865874	-1	194688	4659	194688	12	2	12	62865095	64328876	1463781	76954
ATD_BuduAggrey_37794016_1	ATD (BuduAggrey, EUR)	IMD	CM_CD8_UT	CD8_CM_UT	CD8	Sorted cell	ENSG00000203896	LIME1	3164	2.68182567757536e-37	5.87407378986521e-24	4.5093815193744e-14	0.987677128198978	0.0123228718009756	20:63712604	rs2315008	chr20.1		20	63712604	20:63711116	7.7814e-26	20:63671186	4.65549884251858e-30	3875	8151	0.999926636805594	0.999999999998602	62736811	64328876	ENSG00000203896.9	LIME1	protein_coding	63736664	1	-24060	-25548	-65478	2	2	5	62736347	64328876	1592529	76950
ATD_BuduAggrey_37794016_1	ATD (BuduAggrey, EUR)	IMD	CM_CD8_UT	CD8_CM_UT	CD8	Sorted cell	ENSG00000100365	NCF4	3960	3.25362429858783e-15	4.43276716681226e-07	7.33992664305273e-09	0.999998240703361	1.30867999078293e-06	22:36902302	rs5756391	chr22.1		22	36902302	22:36878352	8.66002e-18	22:36920831	3.00833791227503e-13	4832	8166	0.999999999358239	0.999999770156496	35943494	37859318	ENSG00000100365.14	NCF4	protein_coding	36861006	1	41296	17346	59825	1	1	2	35942860	37859982	1917122	76961
ATD_BuduAggrey_37794016_1	ATD (BuduAggrey, EUR)	IMD	CM_CD8_UT	CD8_CM_UT	CD8	Sorted cell	ENSG00000100055	CYTH4	3909	1.76417206696552e-12	4.43275482131929e-07	3.97983674416591e-06	0.999995456330753	1.20555255771834e-07	22:36920831	rs4821569	chr22.1		22	36920831	22:37284957	8.71661e-15	22:36920831	3.00833791227503e-13	4842	7874	0.999999625363635	0.999999776522858	36282072	38281961	ENSG00000100055.20	CYTH4	protein_coding	37282508	1	-361677	2449	-361677	15	0	15	36282072	38281961	1999889	76955
ATD_BuduAggrey_37794016_1	ATD (BuduAggrey, EUR)	IMD	CM_CD8_UT	CD8_CM_UT	CD8	Sorted cell	ENSG00000100092	SH3BP1	3555	1.7779179271762e-07	2.601928997023e-07	0.401084636317656	0.586951280926526	0.0119636447711246	22:36920831	rs4821569	chr22.1		22	36920831	22:37655198	4.95764e-08	22:36920831	3.00833791227503e-13	4490	7217	0.955009016177682	0.999999779102551	36637217	38633690	ENSG00000100092.20	SH3BP1	protein_coding	37639669	1	-718838	15529	-718838	25	1	25	36635220	38633690	1998470	76956
ATD_BuduAggrey_37794016_1	ATD (BuduAggrey, EUR)	IMD	CM_CD8_UT	CD8_CM_UT	CD8	Sorted cell	ENSG00000100097	LGALS1	3633	5.04497527349285e-10	4.4275494694852e-07	0.00113810769569502	0.998821093054204	4.03559906570403e-05	22:36920831	rs4821569	chr22.1		22	36920831	22:37675413	4.19504e-13	22:36920831	3.00833791227503e-13	4571	7277	0.999260139622104	0.999999779105435	36675773	38674917	ENSG00000100097.11	LGALS1	protein_coding	37675636	1	-754805	-223	-754805	29	0	29	36675773	38674917	1999144	76957
ATD_BuduAggrey_37794016_1	ATD (BuduAggrey, EUR)	IMD	CM_CD8_UT	CD8_CM_UT	CD8	Sorted cell	ENSG00000100106	TRIOBP	3646	4.70740868728362e-08	3.87927869962791e-07	0.106195526550647	0.875098085159038	0.0187059532883601	22:36920831	rs4821569	chr22.1		22	36920831	22:37740580	1.34398e-11	22:36920831	3.00833791227503e-13	4579	7291	0.958502547212679	0.999999778932469	36697388	38696519	ENSG00000100106.19	TRIOBP	protein_coding	37697048	1	-776217	43532	-776217	32	0	32	36697181	38696628	1999447	76958
ATD_BuduAggrey_37794016_1	ATD (BuduAggrey, EUR)	IMD	CM_CD8_UT	CD8_CM_UT	CD8	Sorted cell	ENSG00000100342	APOL1	3841	1.81270218157017e-10	4.43088272895615e-07	0.000408931698882513	0.999573099644591	1.7525386984311e-05	22:36920831	rs4821569	chr22.1		22	36920831	22:36267581	9.01497e-14	22:36920831	3.00833791227503e-13	4730	8310	0.999963620739157	0.999999736638914	35254203	37252642	ENSG00000100342.20	APOL1	protein_coding	36253133	1	667698	14448	667698	16	0	16	35253607	37252642	1999035	76960
ATD_BuduAggrey_37794016_1	ATD (BuduAggrey, EUR)	IMD	CM_CD8_UT	CD8_CM_UT	CD8	Sorted cell	ENSG00000100385	IL2RB	4086	1.48481795166824e-08	4.27813558826933e-07	0.033496353126716	0.9651117635021	0.00139144070944669	22:36920831	rs4821569	chr22.1		22	36920831	22:37127681	4.54204e-12	22:36920831	3.00833791227503e-13	5007	8153	0.996854992661252	0.999999776659111	36175868	38174920	ENSG00000100385.13	IL2RB	protein_coding	37149916	-1	229085	22235	229085	9	0	9	36175868	38174920	1999052	76962
ATD_BuduAggrey_37794016_1	ATD (BuduAggrey, EUR)	IMD	CM_CD8_UT	CD8_CM_UT	CD8	Sorted cell	ENSG00000128335	APOL2	3820	7.38707754151248e-12	4.43269736362131e-07	1.66646799438459e-05	0.999982501603332	3.90439600667577e-07	22:36920831	rs4821569	chr22.1		22	36920831	22:36212159	1.21604e-15	22:36920831	3.00833791227503e-13	4709	8296	0.999998468135841	0.999999736099385	35240468	37239850	ENSG00000128335.13	APOL2	protein_coding	36239527	-1	-681304	27368	-681304	17	1	17	35240468	37239850	1999382	76963
ATD_BuduAggrey_37794016_1	ATD (BuduAggrey, EUR)	IMD	CM_CD8_UT	CD8_CM_UT	CD8	Sorted cell	ENSG00000128340	RAC2	3940	9.2692300440508e-08	3.47074403193728e-07	0.209106713635329	0.782957337045405	0.00793550955256191	22:36920831	rs4821569	chr22.1		22	36920831	22:37219316	1.38042e-09	22:36920831	3.00833791227503e-13	4862	7931	0.979026369945723	0.999999775910545	36244487	38244306	ENSG00000128340.14	RAC2	protein_coding	37244269	-1	323438	24953	323438	14	0	14	36244487	38244306	1999819	76964
ATD_BuduAggrey_37794016_1	ATD (BuduAggrey, EUR)	IMD	CM_CD8_UT	CD8_CM_UT	CD8	Sorted cell	ENSG00000133466	C1QTNF6	4043	1.66331255935615e-11	4.4326026513491e-07	3.75230544521473e-05	0.999961128258973	9.05409678645584e-07	22:36920831	rs4821569	chr22.1		22	36920831	22:37186126	3.04366e-11	22:36920831	3.00833791227503e-13	4957	8110	0.999996187499751	0.999999775686004	36199903	38199253	ENSG00000133466.13	C1QTNF6	protein_coding	37188247	-1	267416	2121	267416	11	0	11	36199903	38199253	1999350	76965
ATD_BuduAggrey_37794016_1	ATD (BuduAggrey, EUR)	IMD	CM_CD8_UT	CD8_CM_UT	CD8	Sorted cell	ENSG00000100116	GCAT	3637	5.7345191939222e-16	4.43277294862196e-07	1.29366351604017e-09	0.999999554380736	1.04830565524371e-09	22:37804117	rs11703407	chr22.1		22	37804117	22:37803047	2.81527e-17	22:36920831	3.00833791227503e-13	4593	6990	0.999121528191972	0.999999781723023	36847542	38806386	ENSG00000100116.16	GCAT	protein_coding	37807934	1	-3817	-4887	-887103	1	1	34	36847542	38806386	1958844	76959
ATD_BuduAggrey_37794016_1	ATD (BuduAggrey, EUR)	IMD	EM_CD8_UT	CD8_EM_UT	CD8	Sorted cell	ENSG00000049247	UTS2	3748	3.51258087991748e-41	0.00326278046046015	1.07302222345442e-38	0.996713213265828	2.40062737102941e-05	1:7910032	rs664689	chr1.1		1	7910032	1:7910032	2.9962e-50	1:8416381	2.27633077300822e-09	4948	7231	1	0.997056446632825	6853827	8853353	ENSG00000049247.13	UTS2	protein_coding	7853065	-1	-56967	-56967	-563316	0	0	8	6853827	8853353	1999526	84070
ATD_BuduAggrey_37794016_1	ATD (BuduAggrey, EUR)	IMD	EM_CD8_UT	CD8_EM_UT	CD8	Sorted cell	ENSG00000049249	TNFRSF9	3806	1.07194251170785e-13	0.00326274750411427	3.27459842737869e-11	0.99671271576359	2.45366994425422e-05	1:7914340	rs226470	chr1.1		1	7914340	1:7930126	1.55605e-18	1:8416381	2.27633077300822e-09	5023	7289	0.999999793712875	0.997058977632556	6943205	8942415	ENSG00000049249.8	TNFRSF9	protein_coding	7940839	-1	26499	10713	-475542	0	0	7	6943205	8942570	1999365	84071
ATD_BuduAggrey_37794016_1	ATD (BuduAggrey, EUR)	IMD	EM_CD8_UT	CD8_EM_UT	CD8	Sorted cell	ENSG00000284747	AL034417.4	3836	2.13649693257669e-22	0.00326237990247162	6.52666566939444e-20	0.996606031234526	0.000131588863005657	1:7980117	rs225093	chr1.1		1	7980117	1:7976015	4.16075e-27	1:8416381	2.27633077300822e-09	5062	7307	0.999999843173725	0.997052403085736	6991892	8989589	ENSG00000284747.1	AL034417.4	lncRNA	7991134	1	-11017	-15119	425247	1	1	4	6991892	8990352	1998460	84099
ATD_BuduAggrey_37794016_1	ATD (BuduAggrey, EUR)	IMD	EM_CD8_UT	CD8_EM_UT	CD8	Sorted cell	ENSG00000049246	PER3	3744	0.000187379825584324	0.00307090767542334	0.0571855639115442	0.937191078382448	0.0023650702049996	1:8416381	rs301804	chr1.1		1	8416381	1:7910032	3.14e-07	1:8416381	2.27633077300822e-09	4950	7280	0.984655664734131	0.997054496821653	6784770	8781370	ENSG00000049246.14	PER3	protein_coding	7784291	1	632090	125741	632090	10	2	10	6784770	8783665	1998895	84069
ATD_BuduAggrey_37794016_1	ATD (BuduAggrey, EUR)	IMD	EM_CD8_UT	CD8_EM_UT	CD8	Sorted cell	ENSG00000116288	PARK7	3812	2.09436510945159e-05	0.00324066562482284	0.00639793478416656	0.989968351022851	0.000372104917064116	1:8416381	rs301804	chr1.1		1	8416381	1:7961680	1.59448e-20	1:8416381	2.27633077300822e-09	5027	7295	0.999212385365379	0.997059477698353	6954384	8953933	ENSG00000116288.12	PARK7	protein_coding	7961711	1	454670	-31	454670	6	0	6	6954384	8953933	1999549	84074
ATD_BuduAggrey_37794016_1	ATD (BuduAggrey, EUR)	IMD	EM_CD8_UT	CD8_EM_UT	CD8	Sorted cell	ENSG00000232208	RP3-477M7.5	3678	2.57495863067018e-05	0.00323156340170254	0.00787678737382892	0.988533188951008	0.000332710687153477	1:8416381	rs301804	chr1.1		1	8416381	1:8899036	2.27196e-10	1:8416381	2.27633077300822e-09	4932	7026	0.99897463527772	0.99700019325074	7908228	9907418	ENSG00000232208.2	AL139415.1	transcribed_processed_pseudogene	8907744	-1	491363	8708	491363	7	0	7	7908228	9907418	1999190	84096
ATD_BuduAggrey_37794016_1	ATD (BuduAggrey, EUR)	IMD	EM_CD8_UT	CD8_EM_UT	CD8	Sorted cell	ENSG00000142599	RERE	3870	2.31500487786136e-08	0.00104333882093862	7.08159823038139e-06	0.317794959921368	0.681154596509413	1:8429242	rs301799	chr1.1		1	8429242	1:8429242	3.30972e-18	1:8416381	2.27633077300822e-09	5114	7298	0.994232247522281	0.996979232521296	7817874	9817121	ENSG00000142599.17	RERE	protein_coding	8817640	-1	388398	388398	401259	2	2	3	7817874	9817121	1999247	84082
ATD_BuduAggrey_37794016_1	ATD (BuduAggrey, EUR)	IMD	EM_CD8_UT	CD8_EM_UT	CD8	Sorted cell	ENSG00000049239	H6PD	3522	1.14380526154836e-43	0.00325843222980717	3.49882326563038e-41	0.996732456998607	9.11077158750371e-06	1:9234844	rs3752547	chr1.1		1	9234844	1:9234844	5.49714e-54	1:8416381	2.27633077300822e-09	4783	6869	1	0.997129150479334	8235070	10233507	ENSG00000049239.12	H6PD	protein_coding	9234774	1	70	70	-818393	0	0	15	8235070	10233818	1998748	84068
ATD_BuduAggrey_37794016_1	ATD (BuduAggrey, EUR)	IMD	EM_CD8_UT	CD8_EM_UT	CD8	Sorted cell	ENSG00000116661	FBXO2	4177	7.47293224621726e-39	0.0312344493220163	2.31762504369575e-37	0.968692457864081	7.30928139037681e-05	1:11654736	rs4478814	chr1.2		1	11654736	1:11654736	4.63134e-50	1:12030967	4.1282420718409e-08	5811	7623	0.999999999999994	0.99264487566353	10657302	12654290	ENSG00000116661.10	FBXO2	protein_coding	11654429	-1	-307	-307	-376538	0	0	19	10656216	12655783	1999567	84075
ATD_BuduAggrey_37794016_1	ATD (BuduAggrey, EUR)	IMD	EM_CD8_UT	CD8_EM_UT	CD8	Sorted cell	ENSG00000177000	MTHFR	4179	7.24647870384886e-13	0.0312343992031333	2.24734310752197e-11	0.968669068731559	9.65320421100685e-05	1:11777648	rs77883892	chr1.2		1	11777648	1:11787702	1.78165e-21	1:12030967	4.1282420718409e-08	5698	7935	0.999580207107906	0.992243734889385	10808995	12806763	ENSG00000177000.11	MTHFR	protein_coding	11805964	-1	28316	18262	-225003	0	0	12	10808162	12806763	1998601	84090
ATD_BuduAggrey_37794016_1	ATD (BuduAggrey, EUR)	IMD	EM_CD8_UT	CD8_EM_UT	CD8	Sorted cell	ENSG00000083444	PLOD1	3928	5.5035938190588e-22	0.0315321691957026	1.68995918449085e-20	0.968241038996415	0.000226791807883949	1:11955097	rs2273288	chr1.2		1	11955097	1:11952923	2.24991e-36	1:12030967	4.1282420718409e-08	5350	8572	1	0.990917274276552	10935111	12900654	ENSG00000083444.16	PLOD1	protein_coding	11934717	1	20380	18206	96250	0	0	4	10934833	12926352	1991519	84073
ATD_BuduAggrey_37794016_1	ATD (BuduAggrey, EUR)	IMD	EM_CD8_UT	CD8_EM_UT	CD8	Sorted cell	ENSG00000116663	FBXO6	4177	0.00248633897958543	0.028649055764095	0.0771107493584766	0.888508783323517	0.00324507257432618	1:12030967	rs61776548	chr1.2		1	12030967	1:11666442	4.54995e-11	1:12030967	4.1282420718409e-08	5815	7620	0.986503166003098	0.992638731958588	10664179	12663442	ENSG00000116663.10	FBXO6	protein_coding	11664200	1	366767	2242	366767	17	0	17	10664179	12663509	1999330	84076
ATD_BuduAggrey_37794016_1	ATD (BuduAggrey, EUR)	IMD	EM_CD8_UT	CD8_EM_UT	CD8	Sorted cell	ENSG00000116685	KIAA2013	3956	0.00203655021534612	0.0241412322250611	0.062535975364433	0.740959754112939	0.17032648808222	1:12030967	rs61776548	chr1.2		1	12030967	1:11964178	4.40262e-10	1:12030967	4.1282420718409e-08	5386	8610	0.98288636791391	0.990896755219908	10926527	12900654	ENSG00000116685.15	KIAA2013	protein_coding	11926427	-1	-104540	-37751	-104540	5	1	5	10926527	12926352	1999825	84077
ATD_BuduAggrey_37794016_1	ATD (BuduAggrey, EUR)	IMD	EM_CD8_UT	CD8_EM_UT	CD8	Sorted cell	ENSG00000177674	AGTRAP	4187	0.000628649249268602	0.0305790038749159	0.019495218656087	0.948292078409032	0.00100504981069615	1:12030967	rs61776548	chr1.2		1	12030967	1:11750617	3.86419e-09	1:12030967	4.1282420718409e-08	5783	7561	0.996651946943431	0.992863793913589	10736490	12736081	ENSG00000177674.15	AGTRAP	protein_coding	11736136	1	294831	14481	294831	14	0	14	10736490	12736081	1999591	84092
ATD_BuduAggrey_37794016_1	ATD (BuduAggrey, EUR)	IMD	EM_CD8_UT	CD8_EM_UT	CD8	Sorted cell	ENSG00000157978	LDLRAP1	3162	4.42875489048408e-11	1.32225843242748e-05	3.3493304564771e-06	0.999983188606347	2.39434585824696e-07	1:24968127	rs7542147	chr1.3		1	24968127	1:25569530	4.78423e-18	1:24968127	8.21862348181234e-11	4252	6514	0.999999618382628	0.999875894983314	24543852	26543119	ENSG00000157978.11	LDLRAP1	protein_coding	25543606	1	-575479	25924	-575479	16	0	16	24543852	26543119	1999267	84085
ATD_BuduAggrey_37794016_1	ATD (BuduAggrey, EUR)	IMD	EM_CD8_UT	CD8_EM_UT	CD8	Sorted cell	ENSG00000169504	CLIC4	3369	1.31014621210347e-09	1.32212608973254e-05	9.90822525975143e-05	0.999882521682174	5.17349418346624e-06	1:24968127	rs7542147	chr1.3		1	24968127	1:24700168	9.44805e-11	1:24968127	8.21862348181234e-11	4334	6974	0.999989736999182	0.999877286259242	23745865	25744418	ENSG00000169504.14	CLIC4	protein_coding	24745447	1	222680	-45279	222680	2	1	2	23745865	25744418	1998553	84088
ATD_BuduAggrey_37794016_1	ATD (BuduAggrey, EUR)	IMD	EM_CD8_UT	CD8_EM_UT	CD8	Sorted cell	ENSG00000183726	TMEM50A	3152	8.65548312999116e-06	4.21525095940309e-06	0.654587402345654	0.318733051454084	0.0266666754661737	1:24968127	rs7542147	chr1.3		1	24968127	1:25298980	1.25146e-07	1:24968127	8.21862348181234e-11	4267	6492	0.903063936053875	0.999876042248368	24339281	26337728	ENSG00000183726.10	TMEM50A	protein_coding	25338334	1	-370207	-39354	-370207	12	1	12	24339227	26337728	1998501	84094
ATD_BuduAggrey_37794016_1	ATD (BuduAggrey, EUR)	IMD	EM_CD8_UT	CD8_EM_UT	CD8	Sorted cell	ENSG00000185436	IFNLR1	3669	5.78654030555032e-10	1.32220255948188e-05	4.37617939440952e-05	0.999940423899954	2.59170185250916e-06	1:24968127	rs7542147	chr1.3		1	24968127	1:24191627	4.20832e-16	1:24968127	8.21862348181234e-11	4647	7171	0.999994198040007	0.999879601077936	23188221	25187440	ENSG00000185436.11	IFNLR1	protein_coding	24187289	-1	-780838	-4338	-780838	12	0	12	23188152	25187440	1999288	84095
ATD_BuduAggrey_37794016_1	ATD (BuduAggrey, EUR)	IMD	EM_CD8_UT	CD8_EM_UT	CD8	Sorted cell	ENSG00000259984	RP11-335G20.7	3152	4.60505668511559e-09	1.32178665051228e-05	0.000348266185331906	0.999626312634293	1.21987088116029e-05	1:24968127	rs7542147	chr1.3		1	24968127	1:25287909	1.98211e-10	1:24968127	8.21862348181234e-11	4267	6491	0.999959818285175	0.999876042552323	24337475	26336871	ENSG00000259984.1	AL928711.1	unprocessed_pseudogene	25337465	-1	369338	49556	369338	11	1	11	24337475	26336871	1999396	84098
ATD_BuduAggrey_37794016_1	ATD (BuduAggrey, EUR)	IMD	EM_CD8_UT	CD8_EM_UT	CD8	Sorted cell	ENSG00000233755	RP4-799D16.1	3196	1.19678812105113e-12	1.32226388603181e-05	9.05093229947364e-08	0.999986605988882	8.08617371536197e-08	1:25065873	rs311452	chr1.3		1	25065873	1:25064907	2.27839e-15	1:24968127	8.21862348181234e-11	4275	6578	0.999999990154843	0.999877592595548	24113553	26112735	ENSG00000233755.1	AL050344.1	lncRNA	25113119	-1	47246	48212	144992	0	0	2	24113553	26112735	1999182	84097
ATD_BuduAggrey_37794016_1	ATD (BuduAggrey, EUR)	IMD	EM_CD8_UT	CD8_EM_UT	CD8	Sorted cell	ENSG00000134222	PSRC1	2884	5.90726443060032e-10	0.0119242483171636	4.89479648004889e-08	0.988050669108354	2.50330357902709e-05	1:109282969	rs12023150	chr1.4		1	109282969	1:109282969	1.0647e-15	1:109829007	1.30774199364897e-08	3739	6557	0.999999995872857	0.997914667364753	108311544	110283144	ENSG00000134222.16	PSRC1	protein_coding	109283145	-1	176	176	-545862	0	0	22	108302258	110283144	1980886	84081
ATD_BuduAggrey_37794016_1	ATD (BuduAggrey, EUR)	IMD	EM_CD8_UT	CD8_EM_UT	CD8	Sorted cell	ENSG00000181754	AMIGO1	3282	8.48164634935019e-14	0.0119233332840975	7.02819232068456e-12	0.988009456792104	6.72099166843977e-05	1:109509517	rs2570972	chr1.4		1	109509517	1:109509517	1.95243e-24	1:109829007	1.30774199364897e-08	4207	6815	0.999999999995219	0.997951600705839	108513679	110509377	ENSG00000181754.6	AMIGO1	protein_coding	109509727	-1	210	210	-319280	0	0	15	108511465	110509377	1997912	84093
ATD_BuduAggrey_37794016_1	ATD (BuduAggrey, EUR)	IMD	EM_CD8_UT	CD8_EM_UT	CD8	Sorted cell	ENSG00000168765	GSTM4	3392	2.62846593472312e-47	0.0119235328943992	2.17810612921965e-45	0.988056138277722	2.03288278754114e-05	1:109656105	rs1010167	chr1.4		1	109656105	1:109656105	2.5569e-57	1:109829007	1.30774199364897e-08	4269	6892	0.999999999968843	0.997879167677623	108657976	110655562	ENSG00000168765.16	GSTM4	protein_coding	109656099	1	6	6	172908	0	0	7	108656549	110655562	1999013	84087
ATD_BuduAggrey_37794016_1	ATD (BuduAggrey, EUR)	IMD	EM_CD8_UT	CD8_EM_UT	CD8	Sorted cell	ENSG00000134184	GSTM1	3418	3.71481525675161e-28	0.0119233562836181	3.0783271723815e-26	0.988043459271816	3.31844445686477e-05	1:109707546	rs4970772	chr1.4		1	109707546	1:109703414	2.45137e-36	1:109829007	1.30774199364897e-08	4285	6893	0.999969561475828	0.997882232521885	108695523	110686930	ENSG00000134184.12	GSTM1	protein_coding	109687817	1	19729	15597	141190	0	0	5	108688457	110687097	1998640	84079
ATD_BuduAggrey_37794016_1	ATD (BuduAggrey, EUR)	IMD	EM_CD8_UT	CD8_EM_UT	CD8	Sorted cell	ENSG00000134202	GSTM3	3439	3.08266221416193e-21	0.0119235129205377	2.55447827681396e-19	0.988053546201625	2.29408778373135e-05	1:109740350	rs1332018	chr1.4		1	109740350	1:109739319	1.93013e-29	1:109829007	1.30774199364897e-08	4298	6931	1	0.997871201783862	108742140	110740897	ENSG00000134202.10	GSTM3	protein_coding	109741038	-1	688	1719	-87969	0	0	2	108742140	110740897	1998757	84080
ATD_BuduAggrey_37794016_1	ATD (BuduAggrey, EUR)	IMD	EM_CD8_UT	CD8_EM_UT	CD8	Sorted cell	ENSG00000065135	GNAI3	3324	6.57973116993664e-05	0.0118555214603076	0.00545216300398394	0.982383654740114	0.000242863483895362	1:109829007	rs12565349	chr1.4		1	109829007	1:109622035	2.32544e-11	1:109829007	1.30774199364897e-08	4226	6770	0.997436829769614	0.997992330037622	108549877	110548315	ENSG00000065135.10	GNAI3	protein_coding	109548615	1	280392	73420	280392	12	3	12	108549877	110548315	1998438	84072
ATD_BuduAggrey_37794016_1	ATD (BuduAggrey, EUR)	IMD	EM_CD8_UT	CD8_EM_UT	CD8	Sorted cell	ENSG00000177272	KCNA3	4504	0.000685248814042968	0.0112100538462709	0.0567970305222759	0.929143972345408	0.00216369447200266	1:109829007	rs12565349	chr1.4		1	109829007	1:110652680	4.05208e-11	1:109829007	1.30774199364897e-08	5420	7686	0.993887822786758	0.997993073676175	109676391	111674704	ENSG00000177272.8	KCNA3	protein_coding	110674940	-1	845933	22260	845933	16	0	16	109676391	111674704	1998313	84091
ATD_BuduAggrey_37794016_1	ATD (BuduAggrey, EUR)	IMD	EM_CD8_UT	CD8_EM_UT	CD8	Sorted cell	ENSG00000143575	HAX1	2568	5.28924284709128e-23	1.84733214773668e-15	2.86317904272413e-08	0.999999970364073	1.00413178130659e-09	1:154455807	rs12133641	chr1.8		1	154455807	1:154270621	2.77254e-16	1:154455807	1.62130338324794e-21	3436	5524	0.999999996520618	0.999804147995005	153272606	155212373	ENSG00000143575.14	HAX1	protein_coding	154272629	1	183178	-2008	183178	7	0	7	153272606	155212373	1939767	84083
ATD_BuduAggrey_37794016_1	ATD (BuduAggrey, EUR)	IMD	EM_CD8_UT	CD8_EM_UT	CD8	Sorted cell	ENSG00000160766	GBA1LP	1988	1.65338812217835e-23	1.84733218516631e-15	8.95013966543588e-09	0.9999999905584	4.9145842976677e-10	1:154455807	rs12133641	chr1.8		1	154455807	1:155192276	4.41982e-18	1:154455807	1.62130338324794e-21	2793	5167	0.999996634804892	0.999999999999955	154228228	156226616	ENSG00000160766.14	GBAP1	transcribed_unprocessed_pseudogene	155218874	-1	763067	26598	763067	40	4	40	154228228	156226616	1998388	84086
ATD_BuduAggrey_37794016_1	ATD (BuduAggrey, EUR)	IMD	EM_CD8_UT	CD8_EM_UT	CD8	Sorted cell	ENSG00000173207	CKS1B	2004	1.46384721657325e-15	3.03646879035167e-16	0.79241146476416	0.164283869680065	0.0433046655557715	1:154455807	rs12133641	chr1.8		1	154455807	1:154367443	0.00825701	1:154455807	1.62130338324794e-21	2837	4987	0.917324117516556	0.999999999999848	153976064	155974398	ENSG00000173207.12	CKS1B	protein_coding	154974681	1	-518874	-607238	-518874	18	22	18	153975217	155974398	1999181	84089
ATD_BuduAggrey_37794016_1	ATD (BuduAggrey, EUR)	IMD	EM_CD8_UT	CD8_EM_UT	CD8	Sorted cell	ENSG00000010165	METTL13	3875	7.59795718686199e-15	1.82044832467021e-08	4.17367175936404e-07	0.999999549216265	1.521206707651e-08	1:172775403	rs859723	chr1.9		1	172775403	1:171771806	2.3471e-14	1:172775403	3.56970474514479e-14	4789	7313	0.99999990141424	0.999999979234946	170785072	172781277	ENSG00000010165.19	METTL13	protein_coding	171781660	1	993743	-9854	993743	7	0	7	170784519	172781462	1996943	84067
ATD_BuduAggrey_37794016_1	ATD (BuduAggrey, EUR)	IMD	EM_CD8_UT	CD8_EM_UT	CD8	Sorted cell	ENSG00000117592	PRDX6	2743	9.55324072330041e-12	6.97361631966639e-12	0.55793772769447	0.40721027102395	0.0348520012650533	1:173181588	rs11811788	chr1.9		1	173181588	1:173503917	9.36465e-09	1:173181588	1.7509478684472e-17	3562	5437	0.944308003314445	0.986062412919587	172477572	174475414	ENSG00000117592.8	PRDX6	protein_coding	173477335	1	-295747	26582	-295747	1	1	1	172477572	174475414	1997842	84078
ATD_BuduAggrey_37794016_1	ATD (BuduAggrey, EUR)	IMD	EM_CD8_UT	CD8_EM_UT	CD8	Sorted cell	ENSG00000124380	SNRNP27	4413	2.6674784116298e-10	0.00419272754393844	6.33541072417551e-08	0.995796267587164	1.09412480420208e-05	2:69922741	rs80352135	chr2.3		2	69922741	2:69922741	3.67402e-19	2:70872975	5.35588627977249e-09	5729	7347	0.999999991658824	0.999338989916086	68894010	70892771	ENSG00000124380.10	SNRNP27	protein_coding	69893956	1	28785	28785	979019	1	1	19	68894010	70892771	1998761	84106
ATD_BuduAggrey_37794016_1	ATD (BuduAggrey, EUR)	IMD	EM_CD8_UT	CD8_EM_UT	CD8	Sorted cell	ENSG00000179818	PCBP1-AS1	4298	1.46630353109235e-14	0.00419262918273933	3.48260666394789e-12	0.995788215735233	1.91550785315369e-05	2:70097074	rs6546569	chr2.3		2	70097074	2:70086436	3.42422e-24	2:70872975	5.35588627977249e-09	5678	7310	0.999999988560829	0.999277475839926	69103313	71103201	ENSG00000179818.13	PCBP1-AS1	lncRNA	70102909	-1	5835	16473	-770066	0	2	14	69103313	71103201	1999888	84109
ATD_BuduAggrey_37794016_1	ATD (BuduAggrey, EUR)	IMD	EM_CD8_UT	CD8_EM_UT	CD8	Sorted cell	ENSG00000035141	FAM136A	4328	0.000298502234375814	0.0038858860874491	0.0708953234178844	0.922907494692869	0.00201279356742252	2:70872975	rs112111458	chr2.3		2	70872975	2:70020069	2.78661e-08	2:70872975	5.35588627977249e-09	5666	7655	0.977134470357831	0.999222858368472	69302762	71301720	ENSG00000035141.7	FAM136A	protein_coding	70302067	-1	-570908	281998	-570908	7	9	7	69302762	71301720	1998958	84100
ATD_BuduAggrey_37794016_1	ATD (BuduAggrey, EUR)	IMD	EM_CD8_UT	CD8_EM_UT	CD8	Sorted cell	ENSG00000075292	ZNF638	4342	1.41415438051971e-05	0.00417788185350442	0.00335883908531078	0.992312380370361	0.000136757147018611	2:70872975	rs112111458	chr2.3		2	70872975	2:71443986	4.92443e-10	2:70872975	5.35588627977249e-09	5463	8374	0.999600132254234	0.987576476877737	70277794	72276244	ENSG00000075292.18	ZNF638	protein_coding	71331782	1	-458807	112204	-458807	13	2	13	70277115	72276497	1999382	84102
ATD_BuduAggrey_37794016_1	ATD (BuduAggrey, EUR)	IMD	EM_CD8_UT	CD8_EM_UT	CD8	Sorted cell	ENSG00000115998	C2orf42	4265	1.03245843054383e-05	0.00418209273155522	0.00245212256553951	0.993260522114463	9.49380041355595e-05	2:70872975	rs112111458	chr2.3		2	70872975	2:70190907	1.08813e-09	2:70872975	5.35588627977249e-09	5629	7555	0.909226157825358	0.999227097700295	69260845	71247784	ENSG00000115998.7	C2orf42	protein_coding	70191019	-1	-681956	112	-681956	12	0	12	69248822	71248397	1999575	84104
ATD_BuduAggrey_37794016_1	ATD (BuduAggrey, EUR)	IMD	EM_CD8_UT	CD8_EM_UT	CD8	Sorted cell	ENSG00000124357	NAGK	4409	0.00014868217567125	0.00404015244750382	0.0353122061393531	0.959539434287005	0.000959524950465905	2:70872975	rs112111458	chr2.3		2	70872975	2:71069125	2.17074e-07	2:70872975	5.35588627977249e-09	5623	8290	0.983288280628585	0.987586713056536	70065520	72062772	ENSG00000124357.12	NAGK	protein_coding	71068648	1	-195673	477	-195673	8	0	8	70064707	72062772	1998065	84105
ATD_BuduAggrey_37794016_1	ATD (BuduAggrey, EUR)	IMD	EM_CD8_UT	CD8_EM_UT	CD8	Sorted cell	ENSG00000124383	MPHOSPH10	4434	2.09909808888313e-06	0.0041903542371436	0.000498572689955223	0.995282728691681	2.62452831313717e-05	2:70872975	rs112111458	chr2.3		2	70872975	2:71110403	4.822e-10	2:70872975	5.35588627977249e-09	5631	8394	0.99872243202161	0.9875712656557	70130332	72130207	ENSG00000124383.8	MPHOSPH10	protein_coding	71130634	1	-257659	-20231	-257659	11	2	11	70130332	72130207	1999875	84107
ATD_BuduAggrey_37794016_1	ATD (BuduAggrey, EUR)	IMD	EM_CD8_UT	CD8_EM_UT	CD8	Sorted cell	ENSG00000163235	TGFA	4564	0.00193460452107161	0.0021783886783958	0.459488877622228	0.517352081430311	0.0190460477479935	2:70872975	rs112111458	chr2.3		2	70872975	2:70552659	1.34936e-08	2:70872975	5.35588627977249e-09	5827	8107	0.924046350661183	0.991157304350946	69554398	71553691	ENSG00000163235.15	TGFA	protein_coding	70553826	-1	-319149	1167	-319149	5	0	5	69554398	71553981	1999583	84108
ATD_BuduAggrey_37794016_1	ATD (BuduAggrey, EUR)	IMD	EM_CD8_UT	CD8_EM_UT	CD8	Sorted cell	ENSG00000244617	ASPRV1	4397	8.70012128759191e-06	0.00418369734286089	0.00206637437029065	0.993673939215815	6.72889497458946e-05	2:70872975	rs112111458	chr2.3		2	70872975	2:70112352	1.43403e-08	2:70872975	5.35588627977249e-09	5711	7311	0.999352899777719	0.999289663417748	68962790	70962227	ENSG00000244617.2	ASPRV1	protein_coding	69961631	-1	-911344	-150721	-911344	17	3	17	68962790	70962227	1999437	84111
ATD_BuduAggrey_37794016_1	ATD (BuduAggrey, EUR)	IMD	EM_CD8_UT	CD8_EM_UT	CD8	Sorted cell	ENSG00000281195	AC007878.1	4225	3.4495292945196e-08	0.00419247619896986	8.19313504755829e-06	0.995774177173445	2.51189972438774e-05	2:71421365	rs61017341;rs2419078	chr2.3		2	71421365	2:71216515	1.13155e-13	2:70872975	5.35588627977249e-09	5271	8285	0.971159550931415	0.987580703961544	70374349	72373727	ENSG00000281195.1	AC007878.1	lncRNA	71373938	1	47427	-157423	-500963	1	2	14	70374048	72373727	1999679	84112
ATD_BuduAggrey_37794016_1	ATD (BuduAggrey, EUR)	IMD	EM_CD8_UT	CD8_EM_UT	CD8	Sorted cell	ENSG00000071054	MAP4K4	4552	8.69775218714848e-34	2.29468524894799e-29	3.79024238988462e-05	0.999961035493889	1.06208221370656e-06	2:102454528	rs2075185	chr2.4		2	102454528	2:101805581	2.5533e-12	2:102454528	3.78196995823018e-35	5711	7711	0.999993120717613	1	100697260	102696559	ENSG00000071054.16	MAP4K4	protein_coding	101697707	1	756821	107874	756821	13	1	13	100696896	102696559	1999663	84101
ATD_BuduAggrey_37794016_1	ATD (BuduAggrey, EUR)	IMD	EM_CD8_UT	CD8_EM_UT	CD8	Sorted cell	ENSG00000115604	IL18R1	3793	3.87476508012007e-31	1.62731085867586e-29	0.0168851658928795	0.708588488291239	0.274526345815889	2:102454528	rs2075185	chr2.4		2	102454528	2:102357669	5.51769e-09	2:102454528	3.78196995823018e-35	4848	6825	0.997114473065145	1	101312463	103311356	ENSG00000115604.10	IL18R1	protein_coding	102355796	1	98732	1873	98732	4	0	4	101312463	103311356	1998893	84103
ATD_BuduAggrey_37794016_1	ATD (BuduAggrey, EUR)	IMD	EM_CD8_UT	CD8_EM_UT	CD8	Sorted cell	ENSG00000234389	AC007278.3	3708	1.14752293866427e-33	2.29465208371715e-29	5.00059094798862e-05	0.99994657828642	3.41580410593038e-06	2:102454528	rs2075185	chr2.4		2	102454528	2:102374328	3.82025e-12	2:102454528	3.78196995823018e-35	4759	6752	0.990221762837252	1	101438727	103438549	ENSG00000234389.1	AC007278.1	lncRNA	102438713	1	15815	-64385	15815	0	3	0	101438727	103438549	1999822	84110
ATD_BuduAggrey_37794016_1	ATD (BuduAggrey, EUR)	IMD	EM_CD8_UT	CD8_EM_UT	CD8	Sorted cell	ENSG00000091986	CCDC80	5114	1.42222119938539e-17	1.75097439452968e-05	8.1223129107855e-13	0.999982417307115	7.29481243274512e-08	3:112501798	rs2705566	chr3.3		3	112501798	3:112488863	5.88978e-20	3:112930138	8.74769837397312e-11	6310	8861	0.98223602640161	0.999992885570766	111649966	113647440	ENSG00000091986.15	CCDC80	protein_coding	112641143	-1	139345	152280	-288995	2	3	3	111649966	113648823	1998857	84113
ATD_BuduAggrey_37794016_1	ATD (BuduAggrey, EUR)	IMD	EM_CD8_UT	CD8_EM_UT	CD8	Sorted cell	ENSG00000138459	SLC35A5	5039	1.36033565875964e-17	1.75097440709157e-05	7.76888421483076e-13	0.999982419213858	7.10412954660999e-08	3:112591069	rs34862701	chr3.3		3	112591069	3:112518809	6.41682e-22	3:112930138	8.74769837397312e-11	6232	8790	0.970917867677972	0.999992883961515	111562302	113560851	ENSG00000138459.8	SLC35A5	protein_coding	112562045	1	29024	-43236	368093	0	1	4	111562302	113560851	1998549	84114
ATD_BuduAggrey_37794016_1	ATD (BuduAggrey, EUR)	IMD	EM_CD8_UT	CD8_EM_UT	CD8	Sorted cell	ENSG00000144827	ABHD10	4401	2.28108057907575e-07	1.72747398747097e-05	0.0130272450245917	0.986559135321039	0.000396116806435636	3:112930138	rs6808249	chr3.3		3	112930138	3:111968173	1.03663e-10	3:112930138	8.74769837397312e-11	5596	8259	0.998402889704743	0.999991071382642	110979667	112977583	ENSG00000144827.8	ABHD10	protein_coding	111979026	1	951112	-10853	951112	16	0	16	110979667	112977583	1997916	84115
ATD_BuduAggrey_37794016_1	ATD (BuduAggrey, EUR)	IMD	EM_CD8_UT	CD8_EM_UT	CD8	Sorted cell	ENSG00000163606	CD200R1	4810	1.65879769519005e-06	1.57867607306775e-05	0.0947340175395156	0.901575331385486	0.00367320551657277	3:112930138	rs6808249	chr3.3		3	112930138	3:112686315	8.14309e-09	3:112930138	8.74769837397312e-11	6066	8215	0.987457525111875	0.999992984702692	111975246	113973882	ENSG00000163606.10	CD200R1	protein_coding	112975103	-1	44965	288788	44965	0	3	0	111975246	113974560	1999314	84116
ATD_BuduAggrey_37794016_1	ATD (BuduAggrey, EUR)	IMD	EM_CD8_UT	CD8_EM_UT	CD8	Sorted cell	ENSG00000176542	USF3	4022	7.99870399704683e-08	1.74229201832836e-05	0.00456764980871655	0.994932690837253	0.000482156446808282	3:112930138	rs6808249	chr3.3		3	112930138	3:113761566	1.75216e-09	3:112930138	8.74769837397312e-11	5090	7139	0.999368451637733	0.999993461115152	112696805	114691736	ENSG00000176542.9	USF3	protein_coding	113696642	-1	766504	-64924	766504	15	4	15	112696805	114694942	1998137	84117
ATD_BuduAggrey_37794016_1	ATD (BuduAggrey, EUR)	IMD	EM_CD8_UT	CD8_EM_UT	CD8	Sorted cell	ENSG00000240057	NEPRO-AS1	4699	1.48070425465648e-10	1.7112076391722e-05	8.45630912938394e-06	0.977226010002346	0.0227484214640624	3:112958682	rs12494693	chr3.3		3	112958682	3:113113216	2.40107e-12	3:112930138	8.74769837397312e-11	5960	8067	0.998956792756825	0.999993005016689	112019684	114017861	ENSG00000240057.5	AC078785.1	lncRNA	113019468	1	-60786	93748	-89330	3	2	3	112019684	114019387	1999703	84119
ATD_BuduAggrey_37794016_1	ATD (BuduAggrey, EUR)	IMD	EM_CD8_UT	CD8_EM_UT	CD8	Sorted cell	ENSG00000178075	GRAMD1C	3786	3.06362433845569e-22	1.75120319086537e-05	1.7494089703235e-17	0.99998244963298	3.8335110518375e-08	3:113838843	rs9990079	chr3.3		3	113838843	3:113838843	2.13082e-26	3:112930138	8.74769837397312e-11	4856	6908	0.999962492298222	0.99999366545155	112828232	114825605	ENSG00000178075.19	GRAMD1C	protein_coding	113838788	1	55	55	-908650	0	0	20	112828232	114826946	1998714	84118
ATD_BuduAggrey_37794016_1	ATD (BuduAggrey, EUR)	IMD	EM_CD8_UT	CD8_EM_UT	CD8	Sorted cell	ENSG00000138741	TRPC3	3907	9.5660160471534e-33	1.47916840706272e-06	6.46714857854016e-27	0.999998517034802	3.79678642216899e-09	4:121978010	rs6838639	chr4.1		4	121978010	4:121978010	3.96241e-38	4:122465565	4.45289892852854e-12	4877	7618	0.999999999999998	0.999216238071657	120951908	122950885	ENSG00000138741.10	TRPC3	protein_coding	121952060	-1	-25950	-25950	-513505	0	0	2	120951908	122950885	1998977	84120
ATD_BuduAggrey_37794016_1	ATD (BuduAggrey, EUR)	IMD	EM_CD8_UT	CD8_EM_UT	CD8	Sorted cell	ENSG00000164056	SPRY1	4021	2.14161546326289e-06	1.26346319147933e-06	0.613820448522445	0.362080096656827	0.024096049742073	4:122465565	rs45599938	chr4.1		4	122465565	4:123603969	1.6627e-08	4:122465565	4.45289892852854e-12	4905	7549	0.925892218607599	0.999169439611837	122396910	124396608	ENSG00000164056.10	SPRY1	protein_coding	123396795	1	-931230	207174	-931230	8	1	8	122396910	124396608	1999698	84121
ATD_BuduAggrey_37794016_1	ATD (BuduAggrey, EUR)	IMD	EM_CD8_UT	CD8_EM_UT	CD8	Sorted cell	ENSG00000164111	ANXA5	4291	8.2931028801034e-07	6.18214906139437e-07	0.560653490450428	0.417900007726571	0.0214450542978077	4:122465565	rs45599938	chr4.1		4	122465565	4:121696891	7.63877e-08	4:122465565	4.45289892852854e-12	5268	7856	0.922732642708316	0.999220326900524	120697256	122696586	ENSG00000164111.14	ANXA5	protein_coding	121696980	-1	-768585	89	-768585	9	0	9	120697180	122696586	1999406	84122
ATD_BuduAggrey_37794016_1	ATD (BuduAggrey, EUR)	IMD	EM_CD8_UT	CD8_EM_UT	CD8	Sorted cell	ENSG00000168671	UGT3A2	4454	5.6690847072364e-15	2.44216526816593e-10	2.3212798447223e-05	0.999976062984143	7.23973184392338e-07	5:35883884	rs10214273	chr5.1		5	35883884	5:36074140	1.21554e-11	5:35883884	5.69214667696432e-16	5705	7229	0.999828171465479	0.999999204829714	35071756	37068442	ENSG00000168671.9	UGT3A2	protein_coding	36066882	-1	182998	-7258	182998	2	0	2	35071756	37071313	1999557	84129
ATD_BuduAggrey_37794016_1	ATD (BuduAggrey, EUR)	IMD	EM_CD8_UT	CD8_EM_UT	CD8	Sorted cell	ENSG00000250155	SLC1A3-AS1	3678	5.5710591657753e-12	2.38518363927803e-10	0.0228114202256268	0.976643110673256	0.000545468857026387	5:35883884	rs10214273	chr5.1		5	35883884	5:36702762	5.23285e-08	5:35883884	5.69214667696432e-16	4890	6391	0.997282454605335	0.999999204925479	35725407	37721763	ENSG00000250155.1	AC008957.1	lncRNA	36725218	-1	841334	22456	841334	10	0	10	35725407	37725119	1999712	84138
ATD_BuduAggrey_37794016_1	ATD (BuduAggrey, EUR)	IMD	EM_CD8_UT	CD8_EM_UT	CD8	Sorted cell	ENSG00000158987	RAPGEF6	2518	1.44985697107652e-25	1.5585980234973e-22	0.000929331549136079	0.999032479628005	3.81888228585558e-05	5:132581226	rs2299013	chr5.2		5	132581226	5:131584058	8.96866e-11	5:132581226	4.04645707461321e-28	3270	6017	0.994352135364424	0.999999999998222	130636027	132635193	ENSG00000158987.20	RAPGEF6	protein_coding	131635229	-1	-945997	51171	-945997	22	0	22	130636027	132635193	1999166	84127
ATD_BuduAggrey_37794016_1	ATD (BuduAggrey, EUR)	IMD	EM_CD8_UT	CD8_EM_UT	CD8	Sorted cell	ENSG00000131437	KIF3A	3561	8.50701727286451e-38	4.18542207027049e-30	2.03253505872629e-08	0.9999999789014	7.73243133320676e-10	5:132660272	rs20541	chr5.2		5	132660272	5:132728609	5.9162e-17	5:132660272	9.12995942330803e-37	4459	7382	0.999999998083364	0.999999999999995	131738504	133737628	ENSG00000131437.15	KIF3A	protein_coding	132737546	-1	77274	8937	77274	2	0	2	131738504	133737628	1999124	84125
ATD_BuduAggrey_37794016_1	ATD (BuduAggrey, EUR)	IMD	EM_CD8_UT	CD8_EM_UT	CD8	Sorted cell	ENSG00000131437	KIF3A	3561	8.50701727286451e-38	4.18542207027049e-30	2.03253505872629e-08	0.9999999789014	7.73243133320676e-10	5:132660272	rs20541	chr5.3		5	132660272	5:132728609	5.9162e-17	5:132660272	9.12995942330803e-37	4459	7382	0.999999998083364	0.999999999999995	131738504	133737628	ENSG00000131437.15	KIF3A	protein_coding	132737546	-1	77274	8937	77274	2	0	2	131738504	133737628	1999124	84125
ATD_BuduAggrey_37794016_1	ATD (BuduAggrey, EUR)	IMD	EM_CD8_UT	CD8_EM_UT	CD8	Sorted cell	ENSG00000197375	SLC22A5	2895	1.92617282833412e-35	4.1854006837305e-30	4.60209927543359e-06	0.99999486807439	5.2982632787769e-07	5:132660272	rs20541	chr5.2		5	132660272	5:132292872	3.67642e-12	5:132660272	9.12995942330803e-37	3783	6443	0.974282434253915	0.999999999999995	131370213	133369096	ENSG00000197375.12	SLC22A5	protein_coding	132369710	1	290562	-76838	290562	10	2	10	131370213	133369096	1998883	84135
ATD_BuduAggrey_37794016_1	ATD (BuduAggrey, EUR)	IMD	EM_CD8_UT	CD8_EM_UT	CD8	Sorted cell	ENSG00000197375	SLC22A5	2895	1.92617282833412e-35	4.1854006837305e-30	4.60209927543359e-06	0.99999486807439	5.2982632787769e-07	5:132660272	rs20541	chr5.3		5	132660272	5:132292872	3.67642e-12	5:132660272	9.12995942330803e-37	3783	6443	0.974282434253915	0.999999999999995	131370213	133369096	ENSG00000197375.12	SLC22A5	protein_coding	132369710	1	290562	-76838	290562	10	2	10	131370213	133369096	1998883	84135
ATD_BuduAggrey_37794016_1	ATD (BuduAggrey, EUR)	IMD	EM_CD8_UT	CD8_EM_UT	CD8	Sorted cell	ENSG00000233006	MIR3936HG	2895	7.64975702890002e-43	4.18542215856949e-30	1.82771456237347e-13	0.999999999999744	6.95736467474212e-14	5:132660272	rs20541	chr5.2		5	132660272	5:132294369	2.21808e-22	5:132660272	9.12995942330803e-37	3783	6443	0.99999999985325	0.999999999999995	131370213	133369096	ENSG00000233006.6	MIR3936HG	lncRNA	132369916	-1	-290356	75547	-290356	9	3	9	131370213	133369096	1998883	84136
ATD_BuduAggrey_37794016_1	ATD (BuduAggrey, EUR)	IMD	EM_CD8_UT	CD8_EM_UT	CD8	Sorted cell	ENSG00000233006	MIR3936HG	2895	7.64975702890002e-43	4.18542215856949e-30	1.82771456237347e-13	0.999999999999744	6.95736467474212e-14	5:132660272	rs20541	chr5.3		5	132660272	5:132294369	2.21808e-22	5:132660272	9.12995942330803e-37	3783	6443	0.99999999985325	0.999999999999995	131370213	133369096	ENSG00000233006.6	MIR3936HG	lncRNA	132369916	-1	-290356	75547	-290356	9	3	9	131370213	133369096	1998883	84136
ATD_BuduAggrey_37794016_1	ATD (BuduAggrey, EUR)	IMD	EM_CD8_UT	CD8_EM_UT	CD8	Sorted cell	ENSG00000238160	LINC02863	3000	4.21178348390128e-36	4.18541738718419e-30	1.0062983671257e-06	0.999998859730848	1.33970782781078e-07	5:132660272	rs20541	chr5.2		5	132660272	5:132389122	9.22488e-13	5:132660272	9.12995942330803e-37	3880	6580	0.999999260345429	0.999999999999995	131428008	133426405	ENSG00000238160.1	AC116366.2	lncRNA	132426714	-1	-233558	37592	-233558	7	1	7	131428008	133426405	1998397	84137
ATD_BuduAggrey_37794016_1	ATD (BuduAggrey, EUR)	IMD	EM_CD8_UT	CD8_EM_UT	CD8	Sorted cell	ENSG00000238160	LINC02863	3000	4.21178348390128e-36	4.18541738718419e-30	1.0062983671257e-06	0.999998859730848	1.33970782781078e-07	5:132660272	rs20541	chr5.3		5	132660272	5:132389122	9.22488e-13	5:132660272	9.12995942330803e-37	3880	6580	0.999999260345429	0.999999999999995	131428008	133426405	ENSG00000238160.1	AC116366.2	lncRNA	132426714	-1	-233558	37592	-233558	7	1	7	131428008	133426405	1998397	84137
ATD_BuduAggrey_37794016_1	ATD (BuduAggrey, EUR)	IMD	EM_CD8_UT	CD8_EM_UT	CD8	Sorted cell	ENSG00000087206	UIMC1	2306	1.99275881175456e-09	0.00157246800618893	1.26527145640275e-06	0.998414271110336	1.19936192606656e-05	5:176920638	rs72648808	chr5.5		5	176920638	5:176898176	3.84258e-13	5:177347402	3.43388610211364e-09	3192	6917	0.999999694648557	0.992581609204399	176035919	178015942	ENSG00000087206.16	UIMC1	protein_coding	177006779	-1	86141	108603	-340623	0	1	10	176023575	178015942	1992367	84124
ATD_BuduAggrey_37794016_1	ATD (BuduAggrey, EUR)	IMD	EM_CD8_UT	CD8_EM_UT	CD8	Sorted cell	ENSG00000169230	PRELID1	2785	1.57964354805351e-23	0.00157230717626201	1.00297579862848e-20	0.998317436495401	0.000110256328334945	5:177255733	rs7706612	chr5.5		5	177255733	5:177303774	1.23118e-37	5:177347402	3.43388610211364e-09	3728	7268	0.999999475261796	0.992596316473778	176303804	178303461	ENSG00000169230.9	PRELID1	protein_coding	177303799	1	-48066	-25	43603	4	0	1	176303804	178303461	1999657	84131
ATD_BuduAggrey_37794016_1	ATD (BuduAggrey, EUR)	IMD	EM_CD8_UT	CD8_EM_UT	CD8	Sorted cell	ENSG00000169228	RAB24	2785	1.87258027770339e-30	0.00157246961209432	1.18897247536625e-27	0.998420780198781	6.75018911950277e-06	5:177303774	rs6879874	chr5.5		5	177303774	5:177303774	3.32892e-39	5:177347402	3.43388610211364e-09	3728	7268	0.999990506369538	0.992596316473778	176303804	178303461	ENSG00000169228.13	RAB24	protein_coding	177303719	-1	-55	-55	-43683	0	0	2	176303804	178303461	1999657	84130
ATD_BuduAggrey_37794016_1	ATD (BuduAggrey, EUR)	IMD	EM_CD8_UT	CD8_EM_UT	CD8	Sorted cell	ENSG00000146067	FAM193B	3148	1.65167130130811e-06	0.00157073142059217	0.00104872186565286	0.997329323811348	4.95712311049451e-05	5:177347402	rs4532376	chr5.5		5	177347402	5:177522351	7.81099e-12	5:177347402	3.43388610211364e-09	4129	7796	0.99989473592931	0.99259386305499	176554842	178554304	ENSG00000146067.15	FAM193B	protein_coding	177554563	-1	207161	32212	207161	12	0	12	176554842	178554379	1999537	84126
ATD_BuduAggrey_37794016_1	ATD (BuduAggrey, EUR)	IMD	EM_CD8_UT	CD8_EM_UT	CD8	Sorted cell	ENSG00000272459	FAM193B-DT	3148	1.37500932528036e-07	0.00157231238815447	8.73056487544491e-05	0.998333237759223	7.00670293584038e-06	5:177547579	rs28626332	chr5.5		5	177547579	5:177522351	3.3516e-11	5:177347402	3.43388610211364e-09	4129	7796	0.999991346492202	0.99259386305499	176554842	178554304	ENSG00000272459.1	AC139795.3	lncRNA	177554710	1	-7131	-32359	-207308	1	1	13	176554842	178554379	1999537	84139
ATD_BuduAggrey_37794016_1	ATD (BuduAggrey, EUR)	IMD	EM_CD8_UT	CD8_EM_UT	CD8	Sorted cell	ENSG00000027847	B4GALT7	3134	1.69189758100365e-09	0.00157244663573871	1.07426749523907e-06	0.998422312109192	4.165295677226e-06	5:177602835	rs1872624	chr5.5		5	177602835	5:177602835	4.51334e-14	5:177347402	3.43388610211364e-09	4137	7749	0.999953516237575	0.992595913900409	176600642	178599572	ENSG00000027847.13	B4GALT7	protein_coding	177600132	1	2703	2703	-252730	0	0	15	176600642	178599572	1998930	84123
ATD_BuduAggrey_37794016_1	ATD (BuduAggrey, EUR)	IMD	EM_CD8_UT	CD8_EM_UT	CD8	Sorted cell	ENSG00000170089	RP11-423H2.1	3523	6.0973656033884e-08	0.00157239998852841	3.87147370711446e-05	0.998382832119963	5.99218077923982e-06	5:177837169	rs62399480	chr5.5		5	177837169	5:177837169	1.17199e-12	5:177347402	3.43388610211364e-09	4439	8181	0.999996121552571	0.992609208146753	176811040	178808955	ENSG00000170089.15	AC106795.1	transcribed_unprocessed_pseudogene	177875595	1	-38426	-38426	-528193	2	2	24	176809596	178808955	1999359	84132
ATD_BuduAggrey_37794016_1	ATD (BuduAggrey, EUR)	IMD	EM_CD8_UT	CD8_EM_UT	CD8	Sorted cell	ENSG00000175309	PHYKPL	4361	1.62001170374367e-08	0.00157477738584909	1.02708687399289e-05	0.998408318464147	6.61708114763976e-06	5:178236551	rs6899215	chr5.5		5	178236551	5:178236551	8.82888e-13	5:177347402	3.43388610211364e-09	5335	9227	0.999986583065441	0.997891723715001	177232937	179232771	ENSG00000175309.14	PHYKPL	protein_coding	178232802	-1	-3749	-3749	885400	0	0	36	177232937	179232771	1999834	84133
ATD_BuduAggrey_37794016_1	ATD (BuduAggrey, EUR)	IMD	EM_CD8_UT	CD8_EM_UT	CD8	Sorted cell	ENSG00000198833	UBE2J1	3721	8.49368143143763e-32	4.92670507801223e-05	1.72392244682883e-27	0.999950084121709	6.48827507383676e-07	6:89357528	rs9344927	chr6.1		6	89357528	6:89357528	9.69664e-40	6:90220794	3.08627619671008e-10	4740	6994	0.999999999999998	0.931465768503134	88352856	90352322	ENSG00000198833.6	UBE2J1	protein_coding	89352722	-1	-4806	-4806	-868072	0	0	9	88352856	90352322	1999466	84147
ATD_BuduAggrey_37794016_1	ATD (BuduAggrey, EUR)	IMD	EM_CD8_UT	CD8_EM_UT	CD8	Sorted cell	ENSG00000122335	SERAC1	4727	7.01748586101073e-21	2.27816225430956e-06	3.08032043418104e-15	0.99999770331693	1.85208150409158e-08	6:158168623	rs62437115	chr6.2		6	158168623	6:158168007	1.46505e-24	6:159075681	1.59594199784092e-12	5789	9008	0.999999999999997	0.99716592089724	157168492	159168094	ENSG00000122335.13	SERAC1	protein_coding	158168262	-1	-361	255	-907419	1	0	19	157168492	159168094	1999602	84144
ATD_BuduAggrey_37794016_1	ATD (BuduAggrey, EUR)	IMD	EM_CD8_UT	CD8_EM_UT	CD8	Sorted cell	ENSG00000092820	EZR	5037	3.31236884624193e-07	1.8170892852597e-06	0.145396196785479	0.797495848015191	0.0571058068731593	6:159069404	rs212388	chr6.2		6	159069404	6:158767096	1.26406e-08	6:159075681	1.59594199784092e-12	6054	9218	0.936881034169472	0.997165829771295	157820749	159818803	ENSG00000092820.17	EZR	protein_coding	158819368	-1	-250036	52272	-256313	7	1	7	157820749	159818803	1998054	84140
ATD_BuduAggrey_37794016_1	ATD (BuduAggrey, EUR)	IMD	EM_CD8_UT	CD8_EM_UT	CD8	Sorted cell	ENSG00000146425	DYNLT1	5179	7.05655755481514e-13	2.27816143650542e-06	3.09747100312236e-07	0.999997369054917	4.30358383995846e-08	6:159075681	rs629326	chr6.2		6	159075681	6:158644140	6.11608e-16	6:159075681	1.59594199784092e-12	6202	9416	0.999484069712044	0.997165843707396	157645114	159644342	ENSG00000146425.10	DYNLT1	protein_coding	158644743	-1	-430938	603	-430938	11	0	11	157645114	159644548	1999434	84146
ATD_BuduAggrey_37794016_1	ATD (BuduAggrey, EUR)	IMD	EM_CD8_UT	CD8_EM_UT	CD8	Sorted cell	ENSG00000112110	MRPL18	4689	1.83620064703646e-26	2.27816217986271e-06	8.05999006769369e-21	0.999997716574753	5.26306382111949e-09	6:159786538	rs4709369	chr6.2		6	159786538	6:159778655	9.87489e-32	6:159075681	1.59594199784092e-12	5809	8619	0.999999999999997	0.997165888506721	158789824	160789709	ENSG00000112110.9	MRPL18	protein_coding	159790467	1	-3929	-11812	-714786	1	2	14	158789824	160789709	1999885	84141
ATD_BuduAggrey_37794016_1	ATD (BuduAggrey, EUR)	IMD	EM_CD8_UT	CD8_EM_UT	CD8	Sorted cell	ENSG00000076554	TPD52	2774	1.21154429651737e-41	5.71055813573514e-15	2.12158648545375e-27	1	9.67658342043224e-18	8:80138778	rs2162229	chr8.2		8	80138778	8:80138778	2.54459e-42	8:80376499	3.38454716171417e-20	3651	6339	0.999999999999853	0.993608378634635	79232187	81182715	ENSG00000076554.15	TPD52	protein_coding	80171564	-1	32786	32786	-204935	0	0	1	79232187	81230787	1998600	84150
ATD_BuduAggrey_37794016_1	ATD (BuduAggrey, EUR)	IMD	EM_CD8_UT	CD8_EM_UT	CD8	Sorted cell	ENSG00000076641	PAG1	3064	1.39452637464777e-15	4.2695992400574e-15	0.24420141455547	0.747651295623034	0.00814728982148816	8:80376499	rs952558	chr8.2		8	80376499	8:81078365	2.10198e-07	8:80376499	3.38454716171417e-20	3952	6690	0.975731683560948	0.993608378634635	80112107	82111760	ENSG00000076641.4	PAG1	protein_coding	81112068	-1	735569	33703	735569	8	0	8	80112107	82111760	1999653	84151
ATD_BuduAggrey_37794016_1	ATD (BuduAggrey, EUR)	IMD	EM_CD8_UT	CD8_EM_UT	CD8	Sorted cell	ENSG00000205189	ZBTB10	2639	1.69192984209351e-16	5.53230566089307e-15	0.0296280994235199	0.968782275585578	0.00158962499089677	8:80376499	rs952558	chr8.2		8	80376499	8:80526185	2.75464e-08	8:80376499	3.38454716171417e-20	3513	6321	0.997419433789584	0.993608378634635	79485928	81485557	ENSG00000205189.11	ZBTB10	protein_coding	80486226	1	-109727	39959	-109727	0	1	0	79485928	81485557	1999629	84156
ATD_BuduAggrey_37794016_1	ATD (BuduAggrey, EUR)	IMD	EM_CD8_UT	CD8_EM_UT	CD8	Sorted cell	ENSG00000254205	AC009686.1	2911	1.91263018257733e-17	5.69082932500152e-15	0.00334928764774953	0.996544993029162	0.000105719323085593	8:80376499	rs952558	chr8.2		8	80376499	8:80138778	7.79222e-09	8:80376499	3.38454716171417e-20	3801	6408	0.997936599530589	0.993608378634635	79123961	81122557	ENSG00000254205.1	AC009686.1	lncRNA	80122228	1	254271	16550	254271	2	0	2	79123380	81122557	1999177	84158
ATD_BuduAggrey_37794016_1	ATD (BuduAggrey, EUR)	IMD	EM_CD8_UT	CD8_EM_UT	CD8	Sorted cell	ENSG00000170873	MTSS1	4538	1.13211318602458e-20	1.28946955610377e-10	8.77968138462224e-11	0.999999999780549	2.7102458446683e-12	8:125597624	rs6996614	chr8.3		8	125597624	8:124564869	2.88341e-19	8:125597624	8.07620902369198e-17	5519	7684	0.999999999981004	0.999999997840914	123729343	125728041	ENSG00000170873.18	MTSS1	protein_coding	124728473	-1	-869151	163604	-869151	12	0	12	123728470	125728041	1999571	84154
ATD_BuduAggrey_37794016_1	ATD (BuduAggrey, EUR)	IMD	EM_CD8_UT	CD8_EM_UT	CD8	Sorted cell	ENSG00000168672	LRATD2	4687	1.65617064238278e-35	1.28946955621965e-10	1.28438134438836e-25	0.999999999868649	2.40626853388772e-12	8:126501105	rs12548156	chr8.3		8	126501105	8:126501105	1.45009e-40	8:125597624	8.07620902369198e-17	5781	8493	1	0.999999997833961	125561648	127558356	ENSG00000168672.3	FAM84B	protein_coding	126558478	-1	57373	57373	960854	2	2	5	125558926	127558356	1999430	84153
ATD_BuduAggrey_37794016_1	ATD (BuduAggrey, EUR)	IMD	EM_CD8_UT	CD8_EM_UT	CD8	Sorted cell	ENSG00000167632	TRAPPC9	3829	1.3724816713137e-06	0.000214983275776097	0.00633975289750526	0.993047693426282	0.000396197918765966	8:140586532	rs4961222	chr8.4		8	140586532	8:139745211	9.31639e-12	8:140591443	1.45732293556975e-09	4831	7535	0.99938283758604	0.999947785211538	139459066	141404226	ENSG00000167632.14	TRAPPC9	protein_coding	140457744	-1	-128788	712533	-133699	2	2	2	139459066	141404226	1945160	84152
ATD_BuduAggrey_37794016_1	ATD (BuduAggrey, EUR)	IMD	EM_CD8_UT	CD8_EM_UT	CD8	Sorted cell	ENSG00000253210	DENND3-AS1	3981	6.3654635479404e-05	0.000151424748186527	0.294033311903859	0.699448161015191	0.00630344769728459	8:140591443	rs7843258	chr8.4		8	140591443	8:141130108	2.53303e-07	8:140591443	1.45732293556975e-09	5069	8346	0.963020907209139	0.99995207218906	140130598	142129816	ENSG00000253210.1	AC040970.1	lncRNA	141130119	-1	538676	11	538676	4	0	4	140130598	142129816	1999218	84157
ATD_BuduAggrey_37794016_1	ATD (BuduAggrey, EUR)	IMD	EM_CD8_UT	CD8_EM_UT	CD8	Sorted cell	ENSG00000184489	PTP4A3	4423	6.05568942394618e-38	0.00021644017284508	2.79725093940156e-34	0.99978290436625	6.55460899527194e-07	8:141404226	rs6578177	chr8.4		8	141404226	8:141404226	1.8981e-47	8:140591443	1.45732293556975e-09	5529	8616	1	0.999950798662475	140394931	142390213	ENSG00000184489.11	PTP4A3	protein_coding	141392021	1	12205	12205	-800578	1	1	14	140394931	142390213	1995282	84155
ATD_BuduAggrey_37794016_1	ATD (BuduAggrey, EUR)	IMD	EM_CD8_UT	CD8_EM_UT	CD8	Sorted cell	ENSG00000122692	SMU1	4364	4.83671622778252e-27	0.0103292432172927	4.63395394793921e-25	0.989622513810195	4.82429725151135e-05	9:33051542	rs7846968	chr9.1		9	33051542	9:33045149	1.07947e-34	9:33430709	2.39260792671163e-08	5382	9646	1	0.985767802251928	32076784	34074918	ENSG00000122692.8	SMU1	protein_coding	33076674	-1	25132	31525	-354035	0	0	8	32076784	34074927	1998143	84161
ATD_BuduAggrey_37794016_1	ATD (BuduAggrey, EUR)	IMD	EM_CD8_UT	CD8_EM_UT	CD8	Sorted cell	ENSG00000086062	B4GALT1	4052	7.30827738120319e-30	0.0103235864191671	7.00215888960983e-28	0.989115583235445	0.000560830345381991	9:33132136	rs56687083	chr9.1		9	33132136	9:33118906	6.488e-38	9:33430709	2.39260792671163e-08	5007	9162	0.999529989622611	0.985930431985067	32167446	34165457	ENSG00000086062.12	B4GALT1	protein_coding	33167336	-1	35200	48430	-263373	1	1	6	32167446	34165457	1998011	84159
ATD_BuduAggrey_37794016_1	ATD (BuduAggrey, EUR)	IMD	EM_CD8_UT	CD8_EM_UT	CD8	Sorted cell	ENSG00000164978	NUDT2	3403	1.80197932165148e-37	0.0103308642484005	1.72618665779943e-35	0.989633928981238	3.52067703660009e-05	9:34332742	rs7039222	chr9.1		9	34332742	9:34309433	2.25429e-46	9:33430709	2.39260792671163e-08	4291	7511	0.999999999999996	0.986360808904017	33330399	35329334	ENSG00000164978.17	NUDT2	protein_coding	34329569	1	3173	-20136	-898860	0	1	21	33330399	35329334	1998935	84162
ATD_BuduAggrey_37794016_1	ATD (BuduAggrey, EUR)	IMD	EM_CD8_UT	CD8_EM_UT	CD8	Sorted cell	ENSG00000119509	INVS	2228	4.37757795522063e-06	8.51914602901234e-06	0.334836694521585	0.651594109382994	0.0135562993714363	9:99568999	rs10988863	chr9.2		9	99568999	9:100019555	3.28835e-07	9:99568999	4.88750453440103e-11	3079	5522	0.964106787892968	0.999997292601146	99099398	100949088	ENSG00000119509.12	INVS	protein_coding	100099243	1	-530244	-79688	-530244	5	1	5	99099398	100949088	1849690	84160
ATD_BuduAggrey_37794016_1	ATD (BuduAggrey, EUR)	IMD	EM_CD8_UT	CD8_EM_UT	CD8	Sorted cell	ENSG00000165138	ANKS6	3536	1.083275184066e-06	1.19388331250963e-05	0.082842568864622	0.913004054362086	0.00414035466498352	9:99568999	rs10988863	chr9.2		9	99568999	9:98796162	1.11681e-08	9:99568999	4.88750453440103e-11	4631	7222	0.990415945437774	0.999997164966028	97798086	99795421	ENSG00000165138.17	ANKS6	protein_coding	98796555	-1	-772444	393	-772444	8	0	8	97797579	99795421	1997842	84163
ATD_BuduAggrey_37794016_1	ATD (BuduAggrey, EUR)	IMD	EM_CD8_UT	CD8_EM_UT	CD8	Sorted cell	ENSG00000204291	COL15A1	3444	1.89730246410057e-07	1.28769401559328e-05	0.0145122745945238	0.984943061509116	0.000531597225958574	9:99568999	rs10988863	chr9.2		9	99568999	9:99059938	6.74015e-09	9:99568999	4.88750453440103e-11	4455	7040	0.988247364779243	0.999997103181474	97944973	99942978	ENSG00000204291.10	COL15A1	protein_coding	98943907	1	625092	116031	625092	4	0	4	97944973	99942978	1998005	84164
ATD_BuduAggrey_37794016_1	ATD (BuduAggrey, EUR)	IMD	EM_CD8_UT	CD8_EM_UT	CD8	Sorted cell	ENSG00000138311	ZNF365	4248	2.63277775880609e-15	1.61676948924529e-12	0.00162567399480778	0.998314342951809	5.99830517657332e-05	10:62616798	rs10822037	chr10.3		10	62616798	10:62412162	2.63488e-11	10:62616798	8.0508697731304e-19	5219	8225	0.999836619398913	0.999999999985736	61375185	63374062	ENSG00000138311.15	ZNF365	protein_coding	62374369	1	242429	37793	242429	2	1	2	61375185	63374062	1998877	84165
ATD_BuduAggrey_37794016_1	ATD (BuduAggrey, EUR)	IMD	EM_CD8_UT	CD8_EM_UT	CD8	Sorted cell	ENSG00000165476	REEP3	3381	5.41569792424362e-24	1.61949921521853e-12	3.34405714638469e-12	0.999999999994891	1.48715358676553e-13	10:62616798	rs10822037	chr10.3		10	62616798	10:63622947	1.47802e-26	10:62616798	8.0508697731304e-19	4573	7898	0.998351080014652	0.999999999985355	62521408	64521033	ENSG00000165476.13	REEP3	protein_coding	63521401	1	-904603	101546	-904603	8	0	8	62521408	64521182	1999774	84166
ATD_BuduAggrey_37794016_1	ATD (BuduAggrey, EUR)	IMD	EM_CD8_UT	CD8_EM_UT	CD8	Sorted cell	ENSG00000014216	CAPN1	2592	2.1072982606327e-37	5.0281285434396e-37	0.291987810746512	0.696676164074623	0.0113360251788601	11:65791795	rs10791824	chr11.2		11	65791795	11:65180806	1.43663e-08	11:65791795	1.23016159180757e-43	4089	5924	0.9499453834583	1	64180882	66179885	ENSG00000014216.15	CAPN1	protein_coding	65181928	1	609867	-1122	609867	40	1	40	64180882	66179885	1999003	84167
ATD_BuduAggrey_37794016_1	ATD (BuduAggrey, EUR)	IMD	EM_CD8_UT	CD8_EM_UT	CD8	Sorted cell	ENSG00000110047	EHD1	2561	8.65677327227155e-43	7.21706700945816e-37	1.19948482050214e-06	0.999998735440333	6.50748400371089e-08	11:65791795	rs10791824	chr11.2		11	65791795	11:64871691	3.98667e-17	11:65791795	1.23016159180757e-43	3978	5822	0.999999804977378	1	63888374	65887922	ENSG00000110047.17	EHD1	protein_coding	64878621	-1	-913174	6930	-913174	66	0	66	63888374	65887922	1999548	84170
ATD_BuduAggrey_37794016_1	ATD (BuduAggrey, EUR)	IMD	EM_CD8_UT	CD8_EM_UT	CD8	Sorted cell	ENSG00000133895	MEN1	2516	5.17258475365377e-41	7.21651697165722e-37	7.16714727257775e-05	0.999922510549688	5.81797759297253e-06	11:65791795	rs10791824	chr11.2		11	65791795	11:64812838	2.81359e-13	11:65791795	1.23016159180757e-43	3920	5744	0.999984746053437	1	63813223	65811288	ENSG00000133895.14	MEN1	protein_coding	64810551	-1	-981244	-2287	-981244	68	0	68	63812540	65811288	1998748	84175
ATD_BuduAggrey_37794016_1	ATD (BuduAggrey, EUR)	IMD	EM_CD8_UT	CD8_EM_UT	CD8	Sorted cell	ENSG00000149809	TM7SF2	2612	1.24383055311472e-37	5.88159967390732e-37	0.172345494194328	0.814930576428	0.0127239293776706	11:65791795	rs10791824	chr11.2		11	65791795	11:65071565	4.25842e-09	11:65791795	1.23016159180757e-43	4087	5957	0.932880973740267	1	64112009	66110948	ENSG00000149809.14	TM7SF2	protein_coding	65111872	1	679923	-40307	679923	49	5	49	64112009	66110948	1998939	84179
ATD_BuduAggrey_37794016_1	ATD (BuduAggrey, EUR)	IMD	EM_CD8_UT	CD8_EM_UT	CD8	Sorted cell	ENSG00000162298	SYVN1	2598	1.3250383888341e-37	5.82209543631504e-37	0.183597673636664	0.80669167991424	0.00971064644909922	11:65791795	rs10791824	chr11.2		11	65791795	11:65106790	3.33429e-10	11:65791795	1.23016159180757e-43	4071	5941	0.971531160644384	1	64135062	66133747	ENSG00000162298.18	SYVN1	protein_coding	65134519	-1	-657276	27729	-657276	44	6	44	64134996	66134501	1999505	84184
ATD_BuduAggrey_37794016_1	ATD (BuduAggrey, EUR)	IMD	EM_CD8_UT	CD8_EM_UT	CD8	Sorted cell	ENSG00000172500	FIBP	2456	1.77922586957096e-50	7.2170761349421e-37	2.46530012473699e-14	0.999999999999972	1.91491316007021e-15	11:65791795	rs10791824	chr11.2		11	65791795	11:65882513	1.27673e-26	11:65791795	1.23016159180757e-43	3720	5790	0.999999999999991	1	64888885	66888340	ENSG00000172500.12	FIBP	protein_coding	65888471	-1	96676	5958	96676	5	0	5	64888885	66888464	1999579	84188
ATD_BuduAggrey_37794016_1	ATD (BuduAggrey, EUR)	IMD	EM_CD8_UT	CD8_EM_UT	CD8	Sorted cell	ENSG00000172638	EFEMP2	2425	7.19368109849774e-38	6.46572911736303e-37	0.0996758377491503	0.895884276469169	0.00443988578168225	11:65791795	rs10791824	chr11.2		11	65791795	11:65807585	2.61855e-07	11:65791795	1.23016159180757e-43	3694	5758	0.984267094028711	1	64873878	66873185	ENSG00000172638.12	EFEMP2	protein_coding	65872800	-1	81005	65215	81005	3	3	3	64873756	66873356	1999600	84190
ATD_BuduAggrey_37794016_1	ATD (BuduAggrey, EUR)	IMD	EM_CD8_UT	CD8_EM_UT	CD8	Sorted cell	ENSG00000172732	MUS81	2434	5.11178590178047e-38	6.6829842761655e-37	0.0708290422077047	0.925989726703239	0.00318123108905915	11:65791795	rs10791824	chr11.2		11	65791795	11:65876892	4.99325e-08	11:65791795	1.23016159180757e-43	3695	5798	0.990820872843732	1	64857481	66856303	ENSG00000172732.11	MUS81	protein_coding	65860433	1	-68638	16459	-68638	2	1	2	64857481	66857115	1999634	84191
ATD_BuduAggrey_37794016_1	ATD (BuduAggrey, EUR)	IMD	EM_CD8_UT	CD8_EM_UT	CD8	Sorted cell	ENSG00000172803	SNX32	2456	5.97340447473549e-42	7.21701497495265e-37	8.27676522049499e-06	0.999991525259517	1.97975261497305e-07	11:65791795	rs10791824	chr11.2		11	65791795	11:65834089	2.82602e-16	11:65791795	1.23016159180757e-43	3724	5827	0.999997271166169	1	64834461	66829313	ENSG00000172803.17	SNX32	protein_coding	65833963	1	-42168	126	-42168	0	0	0	64834461	66833621	1999160	84192
ATD_BuduAggrey_37794016_1	ATD (BuduAggrey, EUR)	IMD	EM_CD8_UT	CD8_EM_UT	CD8	Sorted cell	ENSG00000173327	MAP3K11	2548	1.80616262121205e-39	7.19849243514672e-37	0.0025026237598732	0.997424892617505	7.24836226229572e-05	11:65791795	rs10791824	chr11.2		11	65791795	11:65613445	7.37023e-11	11:65791795	1.23016159180757e-43	3816	5951	0.999662283096179	1	64619054	66614046	ENSG00000173327.7	MAP3K11	protein_coding	65614221	-1	-177574	776	-177574	12	0	12	64615976	66614190	1998214	84193
ATD_BuduAggrey_37794016_1	ATD (BuduAggrey, EUR)	IMD	EM_CD8_UT	CD8_EM_UT	CD8	Sorted cell	ENSG00000173992	CCS	2413	1.65149557283858e-38	7.04421229092304e-37	0.0228831668387517	0.976045797456026	0.00107103570522676	11:65791795	rs10791824	chr11.2		11	65791795	11:66595526	8.81483e-08	11:65791795	1.23016159180757e-43	3619	5433	0.994965097678975	1	65594294	67592630	ENSG00000173992.8	CCS	protein_coding	66593185	1	-801390	2341	-801390	51	0	51	65593838	67592630	1998792	84194
ATD_BuduAggrey_37794016_1	ATD (BuduAggrey, EUR)	IMD	EM_CD8_UT	CD8_EM_UT	CD8	Sorted cell	ENSG00000174080	CTSF	2370	4.34644390370703e-48	7.21707613489718e-37	6.02244430076499e-12	0.999999999993747	2.33275804275845e-13	11:65791795	rs10791824	chr11.2		11	65791795	11:66525437	4.36757e-22	11:65791795	1.23016159180757e-43	3579	5368	0.996899285905048	1	65569012	67568765	ENSG00000174080.10	CTSF	protein_coding	66568606	-1	776811	43169	776811	49	3	49	65568906	67568765	1999859	84195
ATD_BuduAggrey_37794016_1	ATD (BuduAggrey, EUR)	IMD	EM_CD8_UT	CD8_EM_UT	CD8	Sorted cell	ENSG00000175334	BANF1	2465	2.28125794757289e-38	6.98151660069161e-37	0.0316091711507367	0.967358743746154	0.00103208510310443	11:65791795	rs10791824	chr11.2		11	65791795	11:65987337	3.29049e-09	11:65791795	1.23016159180757e-43	3740	5639	0.99559113634735	1	65002259	67000942	ENSG00000175334.7	BANF1	protein_coding	66002503	1	-210708	-15166	-210708	13	1	13	65002259	67001872	1999613	84196
ATD_BuduAggrey_37794016_1	ATD (BuduAggrey, EUR)	IMD	EM_CD8_UT	CD8_EM_UT	CD8	Sorted cell	ENSG00000176973	FAM89B	2576	2.9965401316183e-39	7.18605301867017e-37	0.00415201402283981	0.995701135007956	0.000146850969198699	11:65791795	rs10791824	chr11.2		11	65791795	11:65571473	5.07768e-13	11:65791795	1.23016159180757e-43	3851	6008	0.999356114909157	1	64574140	66572212	ENSG00000176973.7	FAM89B	protein_coding	65572538	1	219257	-1065	219257	16	0	16	64572616	66572212	1999596	84197
ATD_BuduAggrey_37794016_1	ATD (BuduAggrey, EUR)	IMD	EM_CD8_UT	CD8_EM_UT	CD8	Sorted cell	ENSG00000245532	NEAT1	2562	2.90721142961567e-40	7.21184753740482e-37	0.000402823993436909	0.999274879533501	0.00032229647305779	11:65791795	rs10791824	chr11.2		11	65791795	11:65443921	4.93662e-13	11:65791795	1.23016159180757e-43	3936	5978	0.996211757283364	1	64423295	66421943	ENSG00000245532.7	NEAT1	lncRNA	65422278	1	369517	21643	369517	27	0	27	64422827	66421943	1999116	84200
ATD_BuduAggrey_37794016_1	ATD (BuduAggrey, EUR)	IMD	EM_CD8_UT	CD8_EM_UT	CD8	Sorted cell	ENSG00000248746	ACTN3	2354	4.47324347640924e-44	7.21707567223467e-37	6.19813812792069e-08	0.999999935882828	2.13578490242456e-09	11:65791795	rs10791824	chr11.2		11	65791795	11:66590655	1.19453e-14	11:65791795	1.23016159180757e-43	3569	5352	0.999999017816782	1	65547359	67546292	ENSG00000248746.5	ACTN3	protein_coding	66546903	1	-755108	43752	-755108	47	2	47	65546668	67546292	1999624	84201
ATD_BuduAggrey_37794016_1	ATD (BuduAggrey, EUR)	IMD	EM_CD8_UT	CD8_EM_UT	CD8	Sorted cell	ENSG00000254461	AP001107.4	2302	8.64170075536659e-48	7.21707613485185e-37	1.19739636852753e-11	0.999999999987466	5.61154093878017e-13	11:65791795	rs10791824	chr11.2		11	65791795	11:66263477	9.85184e-20	11:65791795	1.23016159180757e-43	3608	5338	0.999999999958491	1	65261966	67261405	ENSG00000254461.1	AP001107.4	lncRNA	66261834	-1	470039	-1643	470039	22	0	22	65261966	67261405	1999439	84202
ATD_BuduAggrey_37794016_1	ATD (BuduAggrey, EUR)	IMD	EM_CD8_UT	CD8_EM_UT	CD8	Sorted cell	ENSG00000254614	CAPN1-AS1	2592	4.37835733890197e-54	7.2170761349422e-37	6.06666364194726e-18	1	1.44069916091443e-19	11:65791795	rs10791824	chr11.2		11	65791795	11:65176711	5.21378e-26	11:65791795	1.23016159180757e-43	4089	5922	1	1	64182431	66181650	ENSG00000254614.2	AP003068.2	lncRNA	65180884	-1	-610911	4173	-610911	41	0	41	64182430	66181650	1999220	84203
ATD_BuduAggrey_37794016_1	ATD (BuduAggrey, EUR)	IMD	EM_CD8_UT	CD8_EM_UT	CD8	Sorted cell	ENSG00000255517	DPP3-DT	2342	8.73999992950744e-41	7.21617905383606e-37	0.000121101672839389	0.999875693792861	3.20453429909416e-06	11:65791795	rs10791824	chr11.2		11	65791795	11:66700998	8.46371e-10	11:65791795	1.23016159180757e-43	3582	5314	0.999875843650317	1	65480603	67479286	ENSG00000255517.6	AP002748.3	lncRNA	66480246	-1	688451	-220752	688451	41	15	41	65480603	67479999	1999396	84207
ATD_BuduAggrey_37794016_1	ATD (BuduAggrey, EUR)	IMD	EM_CD8_UT	CD8_EM_UT	CD8	Sorted cell	ENSG00000172543	CTSW	2440	1.66115900455357e-103	7.21707613494251e-37	2.30170636071148e-67	1	1.4826215085669e-38	11:65888811	rs656980	chr11.2		11	65888811	11:65876556	1.7367e-80	11:65791795	1.23016159180757e-43	3708	5773	1.00000000000001	1	64880577	66879717	ENSG00000172543.7	CTSW	protein_coding	65879837	1	8974	-3281	-88042	1	0	4	64880577	66879717	1999140	84189
ATD_BuduAggrey_37794016_1	ATD (BuduAggrey, EUR)	IMD	EM_CD8_UT	CD8_EM_UT	CD8	Sorted cell	ENSG00000078124	ACER3	4017	2.25416944047519e-35	3.22762281326112e-28	6.98399225421888e-08	0.999999925577799	4.58228463402206e-09	11:76582714	rs7936323	chr11.3		11	76582714	11:76861500	3.91087e-13	11:76582714	1.89173283612756e-34	4973	7039	0.999999957994173	0.999999999999857	75861849	77858738	ENSG00000078124.11	ACER3	protein_coding	76860918	1	-278204	582	-278204	7	0	7	75861763	77858738	1996975	84169
ATD_BuduAggrey_37794016_1	ATD (BuduAggrey, EUR)	IMD	EM_CD8_UT	CD8_EM_UT	CD8	Sorted cell	ENSG00000149269	PAK1	4261	1.72818080681276e-40	3.22762305343654e-28	5.35434521999629e-13	0.999999999999432	3.28414314508426e-14	11:76582714	rs7936323	chr11.3		11	76582714	11:77320627	2.00787e-21	11:76582714	1.89173283612756e-34	5222	7239	0.992127331756175	0.999999999999857	76474944	78474590	ENSG00000149269.9	PAK1	protein_coding	77474094	-1	891380	153467	891380	14	1	14	76474944	78474590	1999646	84176
ATD_BuduAggrey_37794016_1	ATD (BuduAggrey, EUR)	IMD	EM_CD8_UT	CD8_EM_UT	CD8	Sorted cell	ENSG00000149577	SIDT2	5620	3.90581334621566e-05	0.000436555463436357	0.0815955082635151	0.911986764115374	0.00594211402421321	11:116972709	rs11216206	chr11.5		11	116972709	11:117217734	3.48538e-07	11:116972709	5.31644401873754e-10	6840	9166	0.967360584514752	0.972057232628279	116178816	118178711	ENSG00000149577.15	SIDT2	protein_coding	117178743	1	-206034	38991	-206034	5	1	5	116178816	118178711	1999895	84178
ATD_BuduAggrey_37794016_1	ATD (BuduAggrey, EUR)	IMD	EM_CD8_UT	CD8_EM_UT	CD8	Sorted cell	ENSG00000160584	SIK3	5473	8.77570489286305e-06	1.16344099354212e-05	0.0183330735702624	0.0223865924933761	0.959259923821534	11:116972709	rs11216206	chr11.5		11	116972709	11:117087817	5.808e-08	11:116972709	5.31644401873754e-10	6639	9154	0.93359775525843	0.972053948191575	116101210	118098407	ENSG00000160584.15	SIK3	protein_coding	117098428	-1	125719	10611	125719	1	0	1	116101210	118098407	1997197	84180
ATD_BuduAggrey_37794016_1	ATD (BuduAggrey, EUR)	IMD	EM_CD8_UT	CD8_EM_UT	CD8	Sorted cell	ENSG00000168092	PAFAH1B2	5608	0.00023715753774453	0.000233664544957652	0.495440613330991	0.488111524590426	0.0159770399958804	11:116972709	rs11216206	chr11.5		11	116972709	11:117104988	9.28994e-08	11:116972709	5.31644401873754e-10	6784	9173	0.916725923613896	0.972057049864919	116144786	118142619	ENSG00000168092.13	PAFAH1B2	protein_coding	117144287	1	-171578	-39299	-171578	4	1	4	116144786	118143772	1998986	84186
ATD_BuduAggrey_37794016_1	ATD (BuduAggrey, EUR)	IMD	EM_CD8_UT	CD8_EM_UT	CD8	Sorted cell	ENSG00000160613	PCSK7	5605	3.18630529429269e-16	0.000478444405953891	6.65641374061517e-13	0.999503660109232	1.78954841450956e-05	11:117131687	rs6589598	chr11.5		11	117131687	11:117140042	8.29135e-24	11:116972709	5.31644401873754e-10	6845	9125	0.999228325756476	0.972057937135706	116232807	118231343	ENSG00000160613.12	PCSK7	protein_coding	117232073	-1	100386	92031	259364	4	3	7	116232807	118231343	1998536	84182
ATD_BuduAggrey_37794016_1	ATD (BuduAggrey, EUR)	IMD	EM_CD8_UT	CD8_EM_UT	CD8	Sorted cell	ENSG00000254851	RP11-109L13.1	5602	2.33520904858551e-57	0.000478445566181931	4.8784331908836e-54	0.999509948500006	1.16059337976301e-05	11:117211258	rs236910	chr11.5		11	117211258	11:117211047	5.53253e-66	11:116972709	5.31644401873754e-10	6773	9181	1.00000000000001	0.972056845186695	116136768	118135185	ENSG00000254851.1	AP005018.2	transcribed_unprocessed_pseudogene	117135528	1	75730	75519	-162819	3	3	3	116136768	118135185	1998417	84204
ATD_BuduAggrey_37794016_1	ATD (BuduAggrey, EUR)	IMD	EM_CD8_UT	CD8_EM_UT	CD8	Sorted cell	ENSG00000255274	SMIM35	4714	3.56127082070638e-21	1.76464211438567e-05	2.01809060945456e-16	0.999982270033689	8.35451662143035e-08	11:118024010	rs80054779	chr11.6		11	118024010	11:118007844	1.71939e-24	11:118875175	5.29290479777411e-11	6042	8059	1	0.999905642433555	117088323	119088159	ENSG00000255274.9	TMPRSS4-AS1	protein_coding	118086963	-1	62953	79119	-788212	1	1	29	117088323	119088159	1999836	84206
ATD_BuduAggrey_37794016_1	ATD (BuduAggrey, EUR)	IMD	EM_CD8_UT	CD8_EM_UT	CD8	Sorted cell	ENSG00000149573	MPZL2	4497	6.05085085099375e-13	1.76592480044151e-05	3.42638799907104e-08	0.999982265635685	4.0851826260978e-08	11:118264070	rs1624780	chr11.6		11	118264070	11:118264070	3.76814e-16	11:118875175	5.29290479777411e-11	5797	7689	0.999999992188557	0.999909163267709	117265090	119259979	ENSG00000149573.8	MPZL2	protein_coding	118264297	-1	227	227	-610878	0	0	23	117264999	119264283	1999284	84177
ATD_BuduAggrey_37794016_1	ATD (BuduAggrey, EUR)	IMD	EM_CD8_UT	CD8_EM_UT	CD8	Sorted cell	ENSG00000160654	CD3G	4437	5.74750096777721e-13	1.76592474749888e-05	3.25461152689792e-08	0.999982265435831	4.27700047755998e-08	11:118366690	rs11216858	chr11.6		11	118366690	11:118350759	2.48363e-19	11:118875175	5.29290479777411e-11	5726	7591	0.999999995688906	0.999909225682282	117344352	119344336	ENSG00000160654.9	CD3G	protein_coding	118344344	1	22346	6415	530831	1	0	20	117344352	119344336	1999984	84183
ATD_BuduAggrey_37794016_1	ATD (BuduAggrey, EUR)	IMD	EM_CD8_UT	CD8_EM_UT	CD8	Sorted cell	ENSG00000110324	IL10RA	4812	5.79515223538637e-09	1.76342283068429e-05	0.000328512194151246	0.999638771027825	1.50767545668296e-05	11:118875175	rs10790275	chr11.6		11	118875175	11:118010886	1.49993e-12	11:118875175	5.29290479777411e-11	6092	8142	0.99995042392115	0.999898600140208	116986684	118986210	ENSG00000110324.10	IL10RA	protein_coding	117986394	1	888781	24492	888781	31	0	31	116986684	118986210	1999526	84171
ATD_BuduAggrey_37794016_1	ATD (BuduAggrey, EUR)	IMD	EM_CD8_UT	CD8_EM_UT	CD8	Sorted cell	ENSG00000110344	UBE4A	4443	6.20923707507081e-11	1.76591829812355e-05	3.51607674986533e-06	0.999978611297145	2.13381031042053e-07	11:118875175	rs10790275	chr11.6		11	118875175	11:118280614	1.10919e-13	11:118875175	5.29290479777411e-11	5730	7600	0.999933273103245	0.999909227387952	117360341	119359254	ENSG00000110344.9	UBE4A	protein_coding	118359600	1	515575	-78986	515575	19	3	19	117360341	119359312	1998971	84172
ATD_BuduAggrey_37794016_1	ATD (BuduAggrey, EUR)	IMD	EM_CD8_UT	CD8_EM_UT	CD8	Sorted cell	ENSG00000110367	DDX6	4184	5.72052528173436e-07	1.70578923999506e-05	0.0323931627719689	0.965920345583538	0.00166886169956568	11:118875175	rs10790275	chr11.6		11	118875175	11:118732321	5.25338e-10	11:118875175	5.29290479777411e-11	5685	7258	0.994945021565654	0.999920524427184	117791423	119789783	ENSG00000110367.11	DDX6	protein_coding	118791164	-1	-84011	58843	-84011	0	1	0	117791423	119789783	1998360	84173
ATD_BuduAggrey_37794016_1	ATD (BuduAggrey, EUR)	IMD	EM_CD8_UT	CD8_EM_UT	CD8	Sorted cell	ENSG00000110395	CBL	3779	1.94996470821064e-10	1.76592033707961e-05	1.10418790756026e-05	0.999970856900417	4.41822139686589e-07	11:118875175	rs10790275	chr11.6		11	118875175	11:119220241	2.4668e-12	11:118875175	5.29290479777411e-11	5380	7020	0.999998350034787	0.999921178191757	118206974	120206223	ENSG00000110395.6	CBL	protein_coding	119206339	1	-331164	13902	-331164	26	0	26	118206904	120206223	1999319	84174
ATD_BuduAggrey_37794016_1	ATD (BuduAggrey, EUR)	IMD	EM_CD8_UT	CD8_EM_UT	CD8	Sorted cell	ENSG00000160588	MPZL3	4521	1.42290740561323e-09	1.76577568322521e-05	8.05743356136562e-05	0.999897820718778	3.9457658693751e-06	11:118875175	rs10790275	chr11.6		11	118875175	11:118254362	1.99581e-15	11:118875175	5.29290479777411e-11	5827	7725	0.99998539784106	0.999909147429631	117252457	119251972	ENSG00000160588.9	MPZL3	protein_coding	118252365	-1	-622810	-1997	-622810	24	0	24	117252457	119251972	1999515	84181
ATD_BuduAggrey_37794016_1	ATD (BuduAggrey, EUR)	IMD	EM_CD8_UT	CD8_EM_UT	CD8	Sorted cell	ENSG00000172273	HINFP	3891	6.24374032753787e-07	1.69961781757249e-05	0.0353558346672268	0.962422011688919	0.0022045330916457	11:118875175	rs10790275	chr11.6		11	118875175	11:119112971	6.18541e-08	11:118875175	5.29290479777411e-11	5423	7087	0.994882846120995	0.999921182006083	118121850	120121441	ENSG00000172273.12	HINFP	protein_coding	119121580	1	-246405	-8609	-246405	22	0	22	118121850	120121441	1999591	84187
ATD_BuduAggrey_37794016_1	ATD (BuduAggrey, EUR)	IMD	EM_CD8_UT	CD8_EM_UT	CD8	Sorted cell	ENSG00000198851	CD3E	4467	1.40409444885873e-06	1.61939169437499e-05	0.079509023874995	0.91699869077784	0.00347468733577202	11:118875175	rs10790275	chr11.6		11	118875175	11:118269469	1.7417e-09	11:118875175	5.29290479777411e-11	5754	7643	0.977148296521036	0.999909183537493	117305218	119304365	ENSG00000198851.9	CD3E	protein_coding	118304730	1	570445	-35261	570445	22	0	22	117304884	119304365	1999481	84199
ATD_BuduAggrey_37794016_1	ATD (BuduAggrey, EUR)	IMD	EM_CD8_UT	CD8_EM_UT	CD8	Sorted cell	ENSG00000254873	AP001267.1	4446	2.18799882730389e-07	1.74276545570579e-05	0.0123898825278426	0.986866502484281	0.00072596853343601	11:118875175	rs10790275	chr11.6		11	118875175	11:118375356	3.0971e-07	11:118875175	5.29290479777411e-11	5727	7593	0.998283520363998	0.9999092043033	117402223	119401775	ENSG00000254873.1	AP001267.1	lncRNA	118401355	-1	-473820	25999	-473820	18	0	18	117402223	119401891	1999668	84205
ATD_BuduAggrey_37794016_1	ATD (BuduAggrey, EUR)	IMD	EM_CD8_UT	CD8_EM_UT	CD8	Sorted cell	ENSG00000196655	TRAPPC4	4051	8.84542124209616e-24	1.76593586536431e-05	5.00882548384829e-19	0.999982287133642	5.35077056875152e-08	11:119026249	rs57156480	chr11.6		11	119026249	11:119021567	1.84548e-35	11:118875175	5.29290479777411e-11	5556	7182	1	0.999921100968593	118018509	120017242	ENSG00000196655.11	TRAPPC4	protein_coding	119018766	1	7483	2801	-143591	0	0	11	118018509	120018255	1999746	84198
ATD_BuduAggrey_37794016_1	ATD (BuduAggrey, EUR)	IMD	EM_CD8_UT	CD8_EM_UT	CD8	Sorted cell	ENSG00000256269	HMBS	3978	7.97614139539042e-12	1.76593944232184e-05	4.51657411402879e-07	0.999981817725383	7.12148049463601e-08	11:119066580	rs5029340	chr11.6		11	119066580	11:119086647	4.97604e-17	11:118875175	5.29290479777411e-11	5480	7116	0.997628489517686	0.999921180511671	118085044	120081175	ENSG00000256269.7	HMBS	protein_coding	119084881	1	-18301	1766	-209706	2	0	17	118085044	120082352	1997308	84208
ATD_BuduAggrey_37794016_1	ATD (BuduAggrey, EUR)	IMD	EM_CD8_UT	CD8_EM_UT	CD8	Sorted cell	ENSG00000139531	SUOX	2747	2.64901683842298e-10	0.000175341103699475	1.70438748458181e-07	0.111037557527588	0.888786930665063	12:55991020	rs705699	chr12.1		12	55991020	12:55976127	8.58693e-13	12:55991020	3.22661394379293e-09	4138	6077	0.99998761642637	0.93808207986741	54997312	56996897	ENSG00000139531.12	SUOX	protein_coding	55997276	1	-6256	-21149	-6256	0	1	0	54997312	56996897	1999585	84214
ATD_BuduAggrey_37794016_1	ATD (BuduAggrey, EUR)	IMD	EM_CD8_UT	CD8_EM_UT	CD8	Sorted cell	ENSG00000198056	PRIM1	2088	0.000596787409046586	0.000902208444430113	0.392441493858901	0.593257740473803	0.0128017698138193	12:55991020	rs705699	chr12.1		12	55991020	12:56752285	9.77236e-08	12:55991020	3.22661394379293e-09	3160	4990	0.952639982041682	0.939093459562497	55752571	57751373	ENSG00000198056.13	PRIM1	protein_coding	56752323	-1	761303	38	761303	47	0	47	55752571	57751373	1998802	84220
ATD_BuduAggrey_37794016_1	ATD (BuduAggrey, EUR)	IMD	EM_CD8_UT	CD8_EM_UT	CD8	Sorted cell	ENSG00000197728	RPS26	2681	1.06942042691987e-51	0.000191900679400495	6.88867554536882e-49	0.121856989778247	0.877951109542346	12:56007301	rs10876864	chr12.1		12	56007301	12:56007301	1.94214e-69	12:55991020	3.22661394379293e-09	4063	5996	1.00000000000001	0.938151150220673	55042158	57041338	ENSG00000197728.9	RPS26	protein_coding	56041918	1	-34617	-34617	-50898	2	2	3	55042099	57041371	1999272	84218
ATD_BuduAggrey_37794016_1	ATD (BuduAggrey, EUR)	IMD	EM_CD8_UT	CD8_EM_UT	CD8	Sorted cell	ENSG00000176422	SPRYD4	2181	6.93185808143235e-12	0.00151834628115138	4.55816022018991e-09	0.998414076154107	6.75729996500345e-05	12:56467674	rs7302925	chr12.1		12	56467674	12:56467674	4.41623e-21	12:55991020	3.22661394379293e-09	3467	5295	0.999999999266917	0.939112452294876	55469440	57467701	ENSG00000176422.13	SPRYD4	protein_coding	56468578	1	-904	-904	-477558	0	0	35	55469398	57467701	1998303	84216
ATD_BuduAggrey_37794016_1	ATD (BuduAggrey, EUR)	IMD	EM_CD8_UT	CD8_EM_UT	CD8	Sorted cell	ENSG00000076067	RBMS2	2147	2.37599119384489e-21	0.0015183890670831	1.56239308398695e-18	0.998455068869884	2.65420630295765e-05	12:56521763	rs3782235	chr12.1		12	56521763	12:56521763	8.21633e-28	12:55991020	3.22661394379293e-09	3358	5134	0.999999999999998	0.939097887750523	55522599	57518773	ENSG00000076067.12	RBMS2	protein_coding	56521820	1	-57	-57	-530800	0	0	39	55522599	57521851	1999252	84211
ATD_BuduAggrey_37794016_1	ATD (BuduAggrey, EUR)	IMD	EM_CD8_UT	CD8_EM_UT	CD8	Sorted cell	ENSG00000255733	IFNG-AS1	3818	7.57082091544632e-23	1.14899618606549e-09	6.58907400959395e-14	0.99999999884826	2.68161801048925e-12	12:68022865	rs10878726	chr12.2		12	68022865	12:68022865	1.39519e-26	12:68252741	1.40105726957309e-15	4705	8199	0.999999999999995	0.999999836101083	66990028	68989056	ENSG00000255733.5	IFNG-AS1	lncRNA	67989529	1	33336	33336	263212	0	0	3	66990028	68989056	1999028	84223
ATD_BuduAggrey_37794016_1	ATD (BuduAggrey, EUR)	IMD	EM_CD8_UT	CD8_EM_UT	CD8	Sorted cell	ENSG00000236946	HNRNPA1P70	3832	1.83743351260892e-22	1.14899618606481e-09	1.59916415108872e-13	0.999999998848168	2.67943938644277e-12	12:68033256	rs17104682	chr12.2		12	68033256	12:68033256	7.54737e-24	12:68252741	1.40105726957309e-15	4710	8224	0.999999999999864	0.999999836097551	67036474	69035167	ENSG00000236946.2	HNRNPA1P70	transcribed_processed_pseudogene	68035767	1	-2511	-2511	216974	0	0	2	67036474	69035167	1998693	84221
ATD_BuduAggrey_37794016_1	ATD (BuduAggrey, EUR)	IMD	EM_CD8_UT	CD8_EM_UT	CD8	Sorted cell	ENSG00000111554	MDM1	4069	8.8614266300812e-14	1.14890372361134e-09	7.7123203082222e-05	0.99991951975827	3.35588965366728e-06	12:68252741	rs2227491	chr12.2		12	68252741	12:68283418	7.59866e-12	12:68252741	1.40105726957309e-15	4979	8238	0.999992756110225	0.999999836074475	67332737	69331129	ENSG00000111554.14	MDM1	protein_coding	68332362	-1	79621	48944	79621	1	0	1	67332737	69331129	1998392	84212
ATD_BuduAggrey_37794016_1	ATD (BuduAggrey, EUR)	IMD	EM_CD8_UT	CD8_EM_UT	CD8	Sorted cell	ENSG00000251301	LINC02384	4002	1.72248383618e-51	1.14899618606904e-09	1.49912058462456e-42	0.999999998845396	5.60040087184077e-12	12:68454212	rs10784715	chr12.2		12	68454212	12:68450506	1.96759e-56	12:68252741	1.40105726957309e-15	4897	8167	1	0.999999836077575	67451682	69448863	ENSG00000251301.6	LINC02384	lncRNA	68498024	-1	43812	47518	245283	1	1	4	67451682	69448863	1997181	84222
ATD_BuduAggrey_37794016_1	ATD (BuduAggrey, EUR)	IMD	EM_CD8_UT	CD8_EM_UT	CD8	Sorted cell	ENSG00000111581	NUP107	4083	1.0883602235326e-19	1.14899618596435e-09	9.47227010382662e-11	0.999999998749935	6.3437356000739e-12	12:68751301	12_68751301_G_C;rs28517639	chr12.2		12	68751301	12:68684428	3.82678e-20	12:68252741	1.40105726957309e-15	4960	8179	0.999999999986754	0.999999836089126	67688484	69686411	ENSG00000111581.9	NUP107	protein_coding	68686978	1	64323	-2550	-434237	3	1	12	67687505	69686411	1998906	84213
ATD_BuduAggrey_37794016_1	ATD (BuduAggrey, EUR)	IMD	EM_CD8_UT	CD8_EM_UT	CD8	Sorted cell	ENSG00000173598	NUDT4	4485	4.40837729135816e-10	0.00261792541726865	1.67949786030393e-07	0.997373812353972	8.0938381366203e-06	12:93394072	rs2035052	chr12.3		12	93394072	12:93391394	9.59089e-16	12:94218132	3.49330523026174e-09	5457	7646	0.999999981960638	0.999460714340043	92377928	94377738	ENSG00000173598.13	NUDT4	protein_coding	93377925	1	16147	13469	840207	0	0	13	92377928	94377738	1999810	84215
ATD_BuduAggrey_37794016_1	ATD (BuduAggrey, EUR)	IMD	EM_CD8_UT	CD8_EM_UT	CD8	Sorted cell	ENSG00000198015	MRPL42	4356	1.83083167587408e-10	0.00261793542803596	6.97505030521799e-08	0.997373556401111	8.4382372688439e-06	12:93465779	rs10735318	chr12.3		12	93465779	12:93465779	9.30433e-17	12:94218132	3.49330523026174e-09	5369	7485	0.999994904082573	0.999466885308421	92468587	94465233	ENSG00000198015.12	MRPL42	protein_coding	93467514	1	-1735	-1735	750618	0	0	11	92468459	94465233	1996774	84219
ATD_BuduAggrey_37794016_1	ATD (BuduAggrey, EUR)	IMD	EM_CD8_UT	CD8_EM_UT	CD8	Sorted cell	ENSG00000057704	TMCC3	5339	0.000267723122093461	0.00231568838405095	0.102719402743373	0.888465625321733	0.00623156042874966	12:94218132	rs5005507	chr12.3		12	94218132	12:94704012	4.00721e-09	12:94218132	3.49330523026174e-09	6449	9082	0.987708663395076	0.999470240398993	93650636	95650514	ENSG00000057704.12	TMCC3	protein_coding	94650557	-1	432425	-53455	432425	8	0	8	93650636	95650514	1999878	84210
ATD_BuduAggrey_37794016_1	ATD (BuduAggrey, EUR)	IMD	EM_CD8_UT	CD8_EM_UT	CD8	Sorted cell	ENSG00000184752	NDUFA12	5446	5.14876519178114e-21	0.00259917700383324	1.97544710195794e-18	0.997236190258523	0.00016463273764022	12:95003776	rs835044	chr12.3		12	95003776	12:95003776	9.42839e-39	12:94218132	3.49330523026174e-09	6546	9477	0.999999999999996	0.99946274509484	94003900	96002632	ENSG00000184752.12	NDUFA12	protein_coding	95003697	-1	-79	-79	785565	0	0	10	94003774	96002947	1999173	84217
ATD_BuduAggrey_37794016_1	ATD (BuduAggrey, EUR)	IMD	EM_CD8_UT	CD8_EM_UT	CD8	Sorted cell	ENSG00000028203	VEZT	5092	2.49428916511017e-07	0.00524903681507533	4.72663348143523e-05	0.994683073883921	2.03735372732154e-05	12:95293710	rs7309251	chr12.3		12	95293710	12:95293710	2.95774e-14	12:94218132	3.49330523026174e-09	6144	9364	0.999993590341165	0.998931613621601	94218132	96215566	ENSG00000028203.17	VEZT	protein_coding	95217807	1	75903	75903	-999675	1	1	13	94217803	96215567	1997764	84209
ATD_BuduAggrey_37794016_1	ATD (BuduAggrey, EUR)	IMD	EM_CD8_UT	CD8_EM_UT	CD8	Sorted cell	ENSG00000092020	PPP2R3C	4177	1.83643081726287e-14	1.76138438531092e-10	0.000103436467353631	0.992079339977359	0.00781722337912996	14:35146587	rs77477310	chr14.1		14	35146587	14:35054342	2.34727e-12	14:35169731	2.14628208320298e-16	5340	7717	0.999986543181726	0.99999035704706	34122665	36122374	ENSG00000092020.10	PPP2R3C	protein_coding	35121990	-1	-24597	67648	-47741	2	0	3	34122665	36122374	1999709	84225
ATD_BuduAggrey_37794016_1	ATD (BuduAggrey, EUR)	IMD	EM_CD8_UT	CD8_EM_UT	CD8	Sorted cell	ENSG00000100890	PRORP	4176	6.68367006094606e-34	8.03096636599554e-11	3.7645590215693e-24	0.451244489846802	0.548755510072892	14:35146587	rs77477310	chr14.1		14	35146587	14:35086915	2.13069e-33	14:35169731	2.14628208320298e-16	5339	7716	0.999999999999998	0.999990357047055	34122089	36121686	ENSG00000100890.15	KIAA0391	protein_coding	35122552	1	24035	-35637	47179	0	2	1	34122089	36121686	1999597	84226
ATD_BuduAggrey_37794016_1	ATD (BuduAggrey, EUR)	IMD	EM_CD8_UT	CD8_EM_UT	CD8	Sorted cell	ENSG00000129521	EGLN3	4863	3.41789187929275e-12	1.73987103753361e-10	0.0192511832445899	0.979976094235512	0.000772722342492207	14:35169731	rs2415269	chr14.1		14	35169731	14:34027849	2.66529e-09	14:35169731	2.14628208320298e-16	5816	9033	0.998185819201272	0.999990357042062	33462958	35462077	ENSG00000129521.13	EGLN3	protein_coding	33951074	-1	-1218657	-76775	-1218657	17	0	17	33462958	35462077	1999119	84227
ATD_BuduAggrey_37794016_1	ATD (BuduAggrey, EUR)	IMD	EM_CD8_UT	CD8_EM_UT	CD8	Sorted cell	ENSG00000165410	CFL2	4471	1.81244306395014e-13	1.77353130628362e-10	0.00102085363658975	0.998936609621969	4.25365639074173e-05	14:35169731	rs2415269	chr14.1		14	35169731	14:34714682	7.24199e-12	14:35169731	2.14628208320298e-16	5492	8414	0.999891970464538	0.999990357043699	33715580	35713691	ENSG00000165410.14	CFL2	protein_coding	34714593	-1	-455138	-89	-455138	11	0	11	33715580	35714298	1998718	84230
ATD_BuduAggrey_37794016_1	ATD (BuduAggrey, EUR)	IMD	EM_CD8_UT	CD8_EM_UT	CD8	Sorted cell	ENSG00000174373	RALGAPA1	3962	8.94925264285354e-12	1.68245287253923e-10	0.0504064226103036	0.947633092976533	0.00196048423596935	14:35169731	rs2415269	chr14.1		14	35169731	14:35562241	3.38124e-14	14:35169731	2.14628208320298e-16	5047	7010	0.969338705452824	0.99999035705249	34809469	36809204	ENSG00000174373.16	RALGAPA1	protein_coding	35809295	-1	639564	247054	639564	4	1	4	34809469	36809204	1999735	84233
ATD_BuduAggrey_37794016_1	ATD (BuduAggrey, EUR)	IMD	EM_CD8_UT	CD8_EM_UT	CD8	Sorted cell	ENSG00000258738	BAZ1A-AS1	4299	3.4862451413629e-13	1.75100106938167e-10	0.00196361811379883	0.986222973091915	0.0118134086188389	14:35169731	rs2415269	chr14.1		14	35169731	14:34890577	6.56708e-08	14:35169731	2.14628208320298e-16	5403	8017	0.997400482055408	0.999990357045367	33874358	35873942	ENSG00000258738.1	AL121603.2	lncRNA	34874343	1	295388	16234	295388	9	1	9	33874358	35873942	1999584	84239
ATD_BuduAggrey_37794016_1	ATD (BuduAggrey, EUR)	IMD	EM_CD8_UT	CD8_EM_UT	CD8	Sorted cell	ENSG00000080824	HSP90AA1	3242	2.12835567661221e-13	5.83854727204391e-06	3.64532619332595e-08	0.999993069330139	1.05566911543725e-06	14:102057211	rs1190614	chr14.2		14	102057211	14:101951450	1.73582e-17	14:102782790	2.54753083970471e-12	4557	7532	0.999999993665936	0.999994735647107	101140762	103139470	ENSG00000080824.18	HSP90AA1	protein_coding	102087044	-1	29833	135594	-695746	0	2	9	101140051	103139470	1999419	84224
ATD_BuduAggrey_37794016_1	ATD (BuduAggrey, EUR)	IMD	EM_CD8_UT	CD8_EM_UT	CD8	Sorted cell	ENSG00000156381	ANKRD9	3448	3.64112268471823e-07	5.46553879875986e-06	0.0623631523166397	0.936104455776805	0.00152656225548856	14:102782790	rs4906263	chr14.2		14	102782790	14:102511539	3.16643e-07	14:102782790	2.54753083970471e-12	4816	7682	0.991186890365534	0.999994480576342	101509906	103509039	ENSG00000156381.8	ANKRD9	protein_coding	102509776	-1	-273014	-1763	-273014	3	0	3	101509906	103509600	1999694	84229
ATD_BuduAggrey_37794016_1	ATD (BuduAggrey, EUR)	IMD	EM_CD8_UT	CD8_EM_UT	CD8	Sorted cell	ENSG00000166165	CKB	4132	2.31247371954768e-11	5.83853375718659e-06	3.96064923709031e-06	0.999984727286041	5.47350783935274e-06	14:102782790	rs4906263	chr14.2		14	102782790	14:103520968	2.39173e-13	14:102782790	2.54753083970471e-12	5793	8179	0.999997042096493	0.999995276971962	102524130	104449046	ENSG00000166165.12	CKB	protein_coding	103522830	-1	740040	1862	740040	17	0	17	102523825	104449541	1925716	84231
ATD_BuduAggrey_37794016_1	ATD (BuduAggrey, EUR)	IMD	EM_CD8_UT	CD8_EM_UT	CD8	Sorted cell	ENSG00000269958	RP11-73M18.8	4072	1.39361241406718e-11	5.83857433991101e-06	2.38688545248348e-06	0.99999167715444	9.73718325479594e-08	14:102782790	rs4906263	chr14.2		14	102782790	14:103702364	2.69424e-15	14:102782790	2.54753083970471e-12	5662	8702	0.999981631273324	0.999995090863396	102697118	104696224	ENSG00000269958.1	AL049840.4	lncRNA	103696353	1	-913563	6011	-913563	29	0	29	102697118	104696224	1999106	84240
ATD_BuduAggrey_37794016_1	ATD (BuduAggrey, EUR)	IMD	EM_CD8_UT	CD8_EM_UT	CD8	Sorted cell	ENSG00000179627	ZBTB42	3447	0.000672029350388647	0.0300054053149409	0.0208946984546556	0.932895295443656	0.0155325714363591	14:104803442	rs3803300	chr14.3		14	104803442	14:104786672	1.36973e-07	14:105057326	4.60358007700442e-08	5084	7315	0.995774322293345	0.988213474775099	103800953	105532207	ENSG00000179627.9	ZBTB42	protein_coding	104801101	1	2341	-14429	256225	0	1	9	103800686	105532661	1731975	84234
ATD_BuduAggrey_37794016_1	ATD (BuduAggrey, EUR)	IMD	EM_CD8_UT	CD8_EM_UT	CD8	Sorted cell	ENSG00000258701	VESTAR	3399	9.13247975281331e-16	0.0311559327539553	2.83943700182377e-14	0.968688486211521	0.000155581034495535	14:104817536	rs76751100	chr14.3		14	104817536	14:104817536	1.39079e-22	14:105057326	4.60358007700442e-08	5021	7245	0.999993347571719	0.98826495534971	103822668	105532207	ENSG00000258701.1	LINC00638	lncRNA	104821201	1	-3665	-3665	236125	0	0	7	103822668	105532661	1709993	84238
ATD_BuduAggrey_37794016_1	ATD (BuduAggrey, EUR)	IMD	EM_CD8_UT	CD8_EM_UT	CD8	Sorted cell	ENSG00000170779	CDCA4	2901	8.76653588123484e-23	0.0311572624568662	2.72491560595829e-21	0.968465145804709	0.000377591738423602	14:105013204	rs4075085	chr14.3		14	105013204	14:105008503	2.13476e-32	14:105057326	4.60358007700442e-08	4342	6372	1	0.988944412639532	104021625	105532207	ENSG00000170779.10	CDCA4	protein_coding	105021083	-1	7879	12580	-36243	0	0	1	104021444	105532661	1511217	84232
ATD_BuduAggrey_37794016_1	ATD (BuduAggrey, EUR)	IMD	EM_CD8_UT	CD8_EM_UT	CD8	Sorted cell	ENSG00000140104	CLBA1	2973	0.000163089536881115	0.0129646588335436	0.00506946982149571	0.401833091069933	0.579969690738148	14:105034423	rs10150848	chr14.3		14	105034423	14:104988192	2.92704e-08	14:105057326	4.60358007700442e-08	4445	6510	0.995978899775128	0.988799113617837	103986068	105532207	ENSG00000140104.13	C14orf79	protein_coding	104985788	1	48635	2404	71538	2	0	2	103986068	105532661	1546593	84228
ATD_BuduAggrey_37794016_1	ATD (BuduAggrey, EUR)	IMD	EM_CD8_UT	CD8_EM_UT	CD8	Sorted cell	ENSG00000183828	NUDT14	2599	0.00123752074534502	0.0254170591326274	0.0384613043637851	0.789654477816674	0.145229637941569	14:105034423	rs10150848	chr14.3		14	105034423	14:105038666	1.71628e-07	14:105057326	4.60358007700442e-08	3928	5646	0.993072003330502	0.989563219953936	104182265	105532207	ENSG00000183828.14	NUDT14	protein_coding	105181312	-1	146889	142646	123986	3	3	3	104182265	105532661	1350396	84235
ATD_BuduAggrey_37794016_1	ATD (BuduAggrey, EUR)	IMD	EM_CD8_UT	CD8_EM_UT	CD8	Sorted cell	ENSG00000203485	INF2	3619	0.00203825957157308	0.0290602131317603	0.0633769675575356	0.903584755791089	0.00193980394804156	14:105057326	rs7147439	chr14.3		14	105057326	14:104695337	1.57234e-12	14:105057326	4.60358007700442e-08	5413	7625	0.987231476741377	0.987978228186824	103689608	105532207	ENSG00000203485.12	INF2	protein_coding	104689618	1	367708	5719	367708	15	1	15	103689608	105532661	1843053	84237
ATD_BuduAggrey_37794016_1	ATD (BuduAggrey, EUR)	IMD	EM_CD8_UT	CD8_EM_UT	CD8	Sorted cell	ENSG00000184986	TMEM121	1662	3.88009531974875e-27	0.0311932244578863	1.20499790342757e-25	0.968733014304408	7.3761237708974e-05	14:105530256	rs35592422	chr14.3		14	105530256	14:105530256	2.40581e-37	14:105057326	4.60358007700442e-08	2739	6542	1	0.958721103001838	104622647	105532207	ENSG00000184986.10	TMEM121	protein_coding	105526583	1	3673	3673	-469257	0	0	16	104622647	106359767	1737120	84236
ATD_BuduAggrey_37794016_1	ATD (BuduAggrey, EUR)	IMD	EM_CD8_UT	CD8_EM_UT	CD8	Sorted cell	ENSG00000122299	ZC3H7A	6846	1.04263890057075e-43	3.67081329333691e-29	2.84034849297102e-15	1	1.60153224180661e-15	16:11135732	rs2041733	chr16.1		16	11135732	16:11778648	9.78163e-26	16:11135732	7.15887431361968e-36	8353	11214	0.999999927483857	1	10798087	12797258	ENSG00000122299.11	ZC3H7A	protein_coding	11797258	-1	661526	18610	661526	15	0	15	10797445	12797258	1999813	84241
ATD_BuduAggrey_37794016_1	ATD (BuduAggrey, EUR)	IMD	EM_CD8_UT	CD8_EM_UT	CD8	Sorted cell	ENSG00000153066	TXNDC11	6759	1.35361619091686e-29	2.23453156537513e-29	0.372470758000395	0.614846917717769	0.0126823242818344	16:11135732	rs2041733	chr16.1		16	11135732	16:11734162	1.37686e-07	16:11135732	7.15887431361968e-36	8272	11102	0.91806252013091	1	10743009	12742479	ENSG00000153066.12	TXNDC11	protein_coding	11742857	-1	607125	8695	607125	13	0	13	10742964	12742479	1999515	84242
ATD_BuduAggrey_37794016_1	ATD (BuduAggrey, EUR)	IMD	EM_CD8_UT	CD8_EM_UT	CD8	Sorted cell	ENSG00000171490	RSL1D1	6916	1.08049893395861e-29	2.47211021160847e-29	0.292056984831847	0.668136660681248	0.0398063544869043	16:11135732	rs2041733	chr16.1		16	11135732	16:11822505	1.76455e-08	16:11135732	7.15887431361968e-36	8400	11302	0.94147025064511	1	10851895	12851075	ENSG00000171490.12	RSL1D1	protein_coding	11851542	-1	715810	29037	715810	18	1	18	10851895	12851075	1999180	84243
ATD_BuduAggrey_37794016_1	ATD (BuduAggrey, EUR)	IMD	EM_CD8_UT	CD8_EM_UT	CD8	Sorted cell	ENSG00000175643	RMI2	5949	1.17232905300507e-32	3.27177222452608e-29	0.000358167775879992	0.999585607823688	5.62244004251913e-05	16:11135732	rs2041733	chr16.1		16	11135732	16:11350859	4.63593e-12	16:11135732	7.15887431361968e-36	7317	9991	0.999950108241821	1	10250745	12249115	ENSG00000175643.8	RMI2	protein_coding	11345459	1	-209727	5400	-209727	6	1	6	10250469	12249115	1998646	84244
ATD_BuduAggrey_37794016_1	ATD (BuduAggrey, EUR)	IMD	EM_CD8_UT	CD8_EM_UT	CD8	Sorted cell	ENSG00000179583	CIITA	6221	9.21568647775982e-33	3.44728717760462e-29	0.000267257642792259	0.999723494455285	9.2479019237955e-06	16:11135732	rs2041733	chr16.1		16	11135732	16:10890808	6.03812e-15	16:11135732	7.15887431361968e-36	7475	10534	0.999965133282377	1	9866292	11864525	ENSG00000179583.18	CIITA	protein_coding	10877202	1	258530	13606	258530	6	1	6	9866292	11864525	1998233	84245
ATD_BuduAggrey_37794016_1	ATD (BuduAggrey, EUR)	IMD	EM_CD8_UT	CD8_EM_UT	CD8	Sorted cell	ENSG00000234719	NPIPB2	7089	6.43281968742393e-39	3.76704326220385e-29	1.70765750179733e-10	0.99999999982488	4.34966719245778e-12	16:11135732	rs2041733	chr16.1		16	11135732	16:11976565	3.46741e-19	16:11135732	7.15887431361968e-36	8594	11508	0.999999999743748	1	10977116	12976571	ENSG00000234719.8	NPIPB2	protein_coding	11942045	-1	806313	-34520	806313	23	1	23	10977116	12976571	1999455	84246
ATD_BuduAggrey_37794016_1	ATD (BuduAggrey, EUR)	IMD	EM_CD8_UT	CD8_EM_UT	CD8	Sorted cell	ENSG00000262420	TXNDC11-AS1	6753	1.63417142665537e-48	3.63153575475459e-29	4.49994585490678e-20	1	1.06012212597565e-21	16:11135732	rs2041733	chr16.1		16	11135732	16:11741353	3.21937e-29	16:11135732	7.15887431361968e-36	8265	11094	0.999999999999998	1	10743009	12741793	ENSG00000262420.3	AC007613.1	lncRNA	11743117	1	-607385	-1764	-607385	14	1	14	10742964	12741793	1998829	84247
ATD_BuduAggrey_37794016_1	ATD (BuduAggrey, EUR)	IMD	EM_CD8_UT	CD8_EM_UT	CD8	Sorted cell	ENSG00000172057	ORMDL3	2436	4.37161754635697e-17	2.05995307802038e-05	2.12214885945613e-12	0.999979304653345	9.58137527579165e-08	17:39924659	rs8076131	chr17.1		17	39924659	17:39924612	6.94085e-26	17:40601537	1.92334734031168e-11	3365	5833	0.999999999999633	0.988898461321183	38927974	40851042	ENSG00000172057.9	ORMDL3	protein_coding	39927601	-1	2942	2989	-673936	0	0	23	38927602	40851042	1923440	84267
ATD_BuduAggrey_37794016_1	ATD (BuduAggrey, EUR)	IMD	EM_CD8_UT	CD8_EM_UT	CD8	Sorted cell	ENSG00000073605	GSDMB	2452	4.27847348580225e-15	2.05995303189101e-05	2.07693322477936e-10	0.99997929324586	1.07016123504913e-07	17:39933720	rs7222154	chr17.1		17	39933720	17:39869782	1.66717e-18	17:40601537	1.92334734031168e-11	3392	5859	0.999999999100859	0.988898451390161	38920078	40851042	ENSG00000073605.18	GSDMB	protein_coding	39918635	-1	-15085	48853	-682902	3	0	24	38920078	40851042	1930964	84253
ATD_BuduAggrey_37794016_1	ATD (BuduAggrey, EUR)	IMD	EM_CD8_UT	CD8_EM_UT	CD8	Sorted cell	ENSG00000167914	GSDMA	2419	1.37312941728498e-13	2.05995299706189e-05	6.66569058968799e-09	0.999979254033184	1.39771018636576e-07	17:39967950	rs4794821	chr17.1		17	39967950	17:39967950	5.78037e-16	17:40601537	1.92334734031168e-11	3305	6164	0.999999998812349	0.988898030028676	38955115	40944480	ENSG00000167914.11	GSDMA	protein_coding	39963004	1	4946	4946	638533	0	0	20	38953829	40944480	1990651	84265
ATD_BuduAggrey_37794016_1	ATD (BuduAggrey, EUR)	IMD	EM_CD8_UT	CD8_EM_UT	CD8	Sorted cell	ENSG00000126351	THRA	2266	4.50179793908298e-15	2.05992899674338e-05	2.18534319981409e-10	0.99996751943908	1.188105241414e-05	17:40096407	rs883871	chr17.1		17	40096407	17:40096407	2.88715e-23	17:40601537	1.92334734031168e-11	3039	5869	0.999999999980902	0.988898350116237	39058397	40944480	ENSG00000126351.12	THRA	protein_coding	40062965	1	33442	33442	538572	0	0	15	39058397	40944480	1886083	84259
ATD_BuduAggrey_37794016_1	ATD (BuduAggrey, EUR)	IMD	EM_CD8_UT	CD8_EM_UT	CD8	Sorted cell	ENSG00000108344	PSMD3	2401	2.52252723022154e-06	1.79990874136107e-05	0.122453030226233	0.873736325746593	0.00379012241253135	17:40601537	rs1358175	chr17.1		17	40601537	17:40023037	1.64981e-07	17:40601537	1.92334734031168e-11	3257	6099	0.987424663888639	0.988898104757475	38981041	40944480	ENSG00000108344.14	PSMD3	protein_coding	39980807	1	620730	42230	620730	19	2	19	38981041	40944480	1963439	84255
ATD_BuduAggrey_37794016_1	ATD (BuduAggrey, EUR)	IMD	EM_CD8_UT	CD8_EM_UT	CD8	Sorted cell	ENSG00000108349	CASC3	2051	4.30946546974713e-09	2.05950834866524e-05	0.000209197764956104	0.999763289705862	6.91313622973089e-06	17:40601537	rs1358175	chr17.1		17	40601537	17:40197580	2.51184e-10	17:40601537	1.92334734031168e-11	2737	6822	0.963440601946956	0.98889755453365	39141367	41139873	ENSG00000108349.16	CASC3	protein_coding	40140537	1	461000	57043	461000	12	1	12	39141367	41139873	1998506	84256
ATD_BuduAggrey_37794016_1	ATD (BuduAggrey, EUR)	IMD	EM_CD8_UT	CD8_EM_UT	CD8	Sorted cell	ENSG00000126368	NR1D1	2143	8.64217125262136e-06	1.15288548818945e-05	0.419523708998721	0.559612573297903	0.0208435466772421	17:40601537	rs1358175	chr17.1		17	40601537	17:40092101	5.33686e-08	17:40601537	1.92334734031168e-11	2864	5685	0.963237320306781	0.988898416857215	39100860	40944480	ENSG00000126368.5	NR1D1	protein_coding	40100589	-1	-500948	8488	-500948	14	0	14	39100860	40944480	1843620	84260
ATD_BuduAggrey_37794016_1	ATD (BuduAggrey, EUR)	IMD	EM_CD8_UT	CD8_EM_UT	CD8	Sorted cell	ENSG00000167920	KRT10-AS1	2398	1.05137582361265e-07	2.04907144998498e-05	0.00510387594855376	0.994715961721871	0.000159566477494293	17:40601537	rs1358175	chr17.1		17	40601537	17:40799085	1.42432e-10	17:40601537	1.92334734031168e-11	3027	7733	0.999594908900357	0.988894858595274	39820216	41818912	ENSG00000167920.8	TMEM99	lncRNA	40819098	1	-217561	-20013	-217561	5	1	5	39820216	41818912	1998696	84266
ATD_BuduAggrey_37794016_1	ATD (BuduAggrey, EUR)	IMD	EM_CD8_UT	CD8_EM_UT	CD8	Sorted cell	ENSG00000186395	KRT10	2401	1.4580405229974e-05	5.46469363576601e-06	0.707801890998403	0.265228198270412	0.0269498656323198	17:40601537	rs1358175	chr17.1		17	40601537	17:40805473	3.82841e-07	17:40601537	1.92334734031168e-11	3032	7729	0.944888920360622	0.988894863212044	39826630	41821482	ENSG00000186395.7	KRT10	protein_coding	40822614	-1	221077	17141	221077	6	1	6	39823692	41821957	1998265	84270
ATD_BuduAggrey_37794016_1	ATD (BuduAggrey, EUR)	IMD	EM_CD8_UT	CD8_EM_UT	CD8	Sorted cell	ENSG00000188895	MSL1	2075	9.12851079872908e-07	1.96631313807659e-05	0.0443132465411949	0.954520530510801	0.00114564696554317	17:40601537	rs1358175	chr17.1		17	40601537	17:40087509	2.55859e-08	17:40601537	1.92334734031168e-11	2776	5578	0.996455360470554	0.988898462145835	39122522	40944480	ENSG00000188895.11	MSL1	protein_coding	40121971	1	479566	-34462	479566	13	1	13	39122522	40944480	1821958	84271
ATD_BuduAggrey_37794016_1	ATD (BuduAggrey, EUR)	IMD	EM_CD8_UT	CD8_EM_UT	CD8	Sorted cell	ENSG00000278834	AC073508.3	2083	3.60430308009392e-08	1.91485624542957e-05	0.00174966771926913	0.92940742276712	0.0688237249081259	17:40606948	rs11658582	chr17.1		17	40606948	17:40704360	1.31836e-08	17:40601537	1.92334734031168e-11	2681	7432	0.9998640634814	0.988894775395947	39651445	41647956	ENSG00000278834.1	AC073508.3	lncRNA	40648025	1	-41077	56335	-46488	1	2	1	39651445	41647956	1996511	84280
ATD_BuduAggrey_37794016_1	ATD (BuduAggrey, EUR)	IMD	EM_CD8_UT	CD8_EM_UT	CD8	Sorted cell	ENSG00000073584	SMARCE1	2083	6.14035656046578e-20	2.05994121190289e-05	2.98076588452973e-15	0.999974899313075	4.50127480140809e-06	17:40623690	rs8066541	chr17.1		17	40623690	17:40678884	2.33647e-28	17:40601537	1.92334734031168e-11	2681	7432	1	0.988894775395947	39651445	41647956	ENSG00000073584.18	SMARCE1	protein_coding	40647818	-1	24128	-31066	46281	0	2	0	39651445	41647956	1996511	84252
ATD_BuduAggrey_37794016_1	ATD (BuduAggrey, EUR)	IMD	EM_CD8_UT	CD8_EM_UT	CD8	Sorted cell	ENSG00000178852	EFCAB13	2647	1.23136659972082e-20	0.00020730778875639	5.93855846400246e-17	0.999791142650665	1.54956057973861e-06	17:47323969	rs118099962	chr17.4		17	47323969	17:47323969	7.75946e-30	17:47741840	4.73291849285556e-10	3260	5092	0.999999998438788	0.998470607970005	46903953	48322473	ENSG00000178852.15	EFCAB13	protein_coding	47323955	1	14	14	417885	0	0	10	46903953	48322473	1418520	84269
ATD_BuduAggrey_37794016_1	ATD (BuduAggrey, EUR)	IMD	EM_CD8_UT	CD8_EM_UT	CD8	Sorted cell	ENSG00000073861	TBX21	3383	9.04839393353828e-05	5.67886118103125e-05	0.436381513290935	0.27329698869309	0.29017422546483	17:47741840	rs56308324	chr17.4		17	47741840	17:47715983	1.55428e-10	17:47741840	4.73291849285556e-10	4135	6509	0.939482366869494	0.998463735010883	46903953	48732959	ENSG00000073861.2	TBX21	protein_coding	47733236	1	8604	-17253	8604	0	0	0	46903953	48732959	1829006	84254
ATD_BuduAggrey_37794016_1	ATD (BuduAggrey, EUR)	IMD	EM_CD8_UT	CD8_EM_UT	CD8	Sorted cell	ENSG00000108439	PNPO	3793	4.50113951673539e-06	0.000202632208715635	0.0217079584823505	0.977246764386479	0.000838143782938334	17:47741840	rs56308324	chr17.4		17	47741840	17:47956725	3.58384e-08	17:47741840	4.73291849285556e-10	4611	7121	0.982743033197317	0.998459812844869	46941877	48940707	ENSG00000108439.10	PNPO	protein_coding	47941571	1	-199731	15154	-199731	7	1	7	46941877	48940707	1998830	84257
ATD_BuduAggrey_37794016_1	ATD (BuduAggrey, EUR)	IMD	EM_CD8_UT	CD8_EM_UT	CD8	Sorted cell	ENSG00000108465	CDK5RAP3	3826	5.15007147616388e-07	0.000206718992202086	0.0024837615804284	0.99695767579007	0.000351328630150838	17:47741840	rs56308324	chr17.4		17	47741840	17:47966665	3.42604e-11	17:47741840	4.73291849285556e-10	4639	7168	0.999766041038039	0.998459021160837	46967985	48967647	ENSG00000108465.14	CDK5RAP3	protein_coding	47971113	1	-229273	-4448	-229273	10	0	10	46967985	48967647	1999662	84258
ATD_BuduAggrey_37794016_1	ATD (BuduAggrey, EUR)	IMD	EM_CD8_UT	CD8_EM_UT	CD8	Sorted cell	ENSG00000159111	MRPL10	3617	8.07499645998587e-07	0.00020645586761721	0.00389437644324225	0.995686535970379	0.000211824219115186	17:47741840	rs56308324	chr17.4		17	47741840	17:47824114	7.05817e-13	17:47741840	4.73291849285556e-10	4406	6862	0.907573439231556	0.998462382947332	46903953	48831378	ENSG00000159111.12	MRPL10	protein_coding	47831541	-1	89701	7427	89701	1	0	1	46903953	48831378	1927425	84264
ATD_BuduAggrey_37794016_1	ATD (BuduAggrey, EUR)	IMD	EM_CD8_UT	CD8_EM_UT	CD8	Sorted cell	ENSG00000198933	TBKBP1	3296	1.0460078052582e-07	0.000207199218007899	0.000504463331886549	0.9992698286277	1.8404221626398e-05	17:47741840	rs56308324	chr17.4		17	47741840	17:47691870	1.57601e-10	17:47741840	4.73291849285556e-10	4031	6381	0.998882881856029	0.998464132884165	46903953	48694004	ENSG00000198933.9	TBKBP1	protein_coding	47694161	1	47679	-2291	47679	1	0	1	46903953	48694004	1790051	84272
ATD_BuduAggrey_37794016_1	ATD (BuduAggrey, EUR)	IMD	EM_CD8_UT	CD8_EM_UT	CD8	Sorted cell	ENSG00000262879	RP11-156P1.3	2249	2.06584066006897e-08	0.000207286843855902	9.96300133039358e-05	0.999689436871003	3.62561342920208e-06	17:47741840	rs56308324	chr17.4		17	47741840	17:47063235	4.98943e-11	17:47741840	4.73291849285556e-10	2775	5513	0.99999419565368	0.998443472729761	46265012	48100000	ENSG00000262879.5	AC068152.1	lncRNA	47099895	-1	-641945	36660	-641945	18	0	18	46265012	48100000	1834988	84278
ATD_BuduAggrey_37794016_1	ATD (BuduAggrey, EUR)	IMD	EM_CD8_UT	CD8_EM_UT	CD8	Sorted cell	ENSG00000141295	SCRN2	3642	2.1799344483975e-10	0.000207306866025715	1.05132997063916e-06	0.999791169530424	4.72055587585822e-07	17:47833699	rs8074177	chr17.4		17	47833699	17:47824114	7.21176e-15	17:47741840	4.73291849285556e-10	4436	6898	0.902640123439951	0.998462257958924	46903953	48840842	ENSG00000141295.13	SCRN2	protein_coding	47841273	-1	7574	17159	99433	0	2	3	46903953	48840842	1936889	84263
ATD_BuduAggrey_37794016_1	ATD (BuduAggrey, EUR)	IMD	EM_CD8_UT	CD8_EM_UT	CD8	Sorted cell	ENSG00000002919	SNX11	3760	3.25295149753947e-18	0.000207306518936324	1.5688242609077e-14	0.999792023218183	6.70262862905761e-07	17:48065545	rs2325783	chr17.4		17	48065545	17:48050997	6.43152e-26	17:47741840	4.73291849285556e-10	4583	6899	0.99056622968728	0.998460533026575	47104133	49102903	ENSG00000002919.14	SNX11	protein_coding	48107766	1	-42221	-56769	-365926	2	3	19	47103820	49102903	1999083	84248
ATD_BuduAggrey_37794016_1	ATD (BuduAggrey, EUR)	IMD	EM_CD8_UT	CD8_EM_UT	CD8	Sorted cell	ENSG00000005882	PDK2	3480	4.44235328037188e-15	4.39653592571999e-12	0.00100936756337633	0.998957124039615	3.35083926086412e-05	17:49377145	rs28406364	chr17.5		17	49377145	17:50100544	1.95794e-10	17:49377145	4.74051556655671e-18	4469	6693	0.99988363805687	0.999999997086381	49095832	51094053	ENSG00000005882.11	PDK2	protein_coding	50095351	1	-718206	5193	-718206	20	1	20	49095832	51094470	1998638	84249
ATD_BuduAggrey_37794016_1	ATD (BuduAggrey, EUR)	IMD	EM_CD8_UT	CD8_EM_UT	CD8	Sorted cell	ENSG00000005884	ITGA3	3491	3.1817751392917e-17	4.4010920316572e-12	7.22945794011544e-06	0.999992404152444	3.66385212183348e-07	17:49377145	rs28406364	chr17.5		17	49377145	17:50063970	6.2901e-13	17:49377145	4.74051556655671e-18	4486	6687	0.999999202430139	0.999999997086376	49058129	51055745	ENSG00000005884.17	ITGA3	protein_coding	50056110	1	-678965	7860	-678965	18	0	18	49058129	51055745	1997616	84250
ATD_BuduAggrey_37794016_1	ATD (BuduAggrey, EUR)	IMD	EM_CD8_UT	CD8_EM_UT	CD8	Sorted cell	ENSG00000015532	XYLT2	3365	3.77875917929821e-18	7.85357213099755e-12	4.81151402441725e-07	0.999999488053067	3.0787675796198e-08	17:49377145	rs28406364	chr17.5		17	49377145	17:50349644	3.61984e-17	17:49377145	4.74051556655671e-18	4390	6565	0.99999990018471	0.999999999955648	49346349	51345373	ENSG00000015532.9	XYLT2	protein_coding	50346126	1	-968981	3518	-968981	32	0	32	49346349	51345373	1999024	84251
ATD_BuduAggrey_37794016_1	ATD (BuduAggrey, EUR)	IMD	EM_CD8_UT	CD8_EM_UT	CD8	Sorted cell	ENSG00000136436	CALCOCO2	3526	1.52266965684296e-12	2.8143699446476e-12	0.345972790625493	0.639436785539993	0.0145904238301783	17:49377145	rs28406364	chr17.5		17	49377145	17:48830866	2.62726e-07	17:49377145	4.74051556655671e-18	4330	6469	0.96285840689286	0.999999997078397	47831039	49830279	ENSG00000136436.14	CALCOCO2	protein_coding	48831035	1	546110	-169	546110	15	0	15	47831039	49830279	1999240	84261
ATD_BuduAggrey_37794016_1	ATD (BuduAggrey, EUR)	IMD	EM_CD8_UT	CD8_EM_UT	CD8	Sorted cell	ENSG00000141293	SKAP1	3694	1.8793663660547e-14	4.38104237858039e-12	0.00427019502981667	0.995436264846786	0.000293540118996055	17:49377145	rs28406364	chr17.4		17	49377145	17:48432437	4.66726e-10	17:49377145	4.74051556655671e-18	4448	6808	0.999622942415443	0.999999997063174	47430850	49429832	ENSG00000141293.15	SKAP1	protein_coding	48430214	-1	-946931	-2223	-946931	31	0	31	47430850	49429832	1998982	84262
ATD_BuduAggrey_37794016_1	ATD (BuduAggrey, EUR)	IMD	EM_CD8_UT	CD8_EM_UT	CD8	Sorted cell	ENSG00000141293	SKAP1	3694	1.8793663660547e-14	4.38104237858039e-12	0.00427019502981667	0.995436264846786	0.000293540118996055	17:49377145	rs28406364	chr17.5		17	49377145	17:48432437	4.66726e-10	17:49377145	4.74051556655671e-18	4448	6808	0.999622942415443	0.999999997063174	47430850	49429832	ENSG00000141293.15	SKAP1	protein_coding	48430214	-1	-946931	-2223	-946931	31	0	31	47430850	49429832	1998982	84262
ATD_BuduAggrey_37794016_1	ATD (BuduAggrey, EUR)	IMD	EM_CD8_UT	CD8_EM_UT	CD8	Sorted cell	ENSG00000173917	HOXB2	3759	8.12042972132415e-15	4.3927617212285e-12	0.00184508030271731	0.99809954709503	5.5372597855353e-05	17:49377145	rs28406364	chr17.4		17	49377145	17:48542733	8.92557e-11	17:49377145	4.74051556655671e-18	4540	6839	0.99982064075151	0.999999997063512	47545048	49544740	ENSG00000173917.10	HOXB2	protein_coding	48545109	-1	-832036	2376	-832036	28	1	28	47545048	49544871	1999823	84268
ATD_BuduAggrey_37794016_1	ATD (BuduAggrey, EUR)	IMD	EM_CD8_UT	CD8_EM_UT	CD8	Sorted cell	ENSG00000173917	HOXB2	3759	8.12042972132415e-15	4.3927617212285e-12	0.00184508030271731	0.99809954709503	5.5372597855353e-05	17:49377145	rs28406364	chr17.5		17	49377145	17:48542733	8.92557e-11	17:49377145	4.74051556655671e-18	4540	6839	0.99982064075151	0.999999997063512	47545048	49544740	ENSG00000173917.10	HOXB2	protein_coding	48545109	-1	-832036	2376	-832036	28	1	28	47545048	49544871	1999823	84268
ATD_BuduAggrey_37794016_1	ATD (BuduAggrey, EUR)	IMD	EM_CD8_UT	CD8_EM_UT	CD8	Sorted cell	ENSG00000230148	HOXB-AS1	3755	3.92987005539591e-13	3.99686197059443e-12	0.0892923906774136	0.908140314321196	0.00256729499700245	17:49377145	rs28406364	chr17.4		17	49377145	17:48555317	1.55891e-07	17:49377145	4.74051556655671e-18	4535	6830	0.990829861456511	0.999999997063513	47545048	49542684	ENSG00000230148.8	HOXB-AS1	lncRNA	48543339	1	833806	11978	833806	29	2	29	47545048	49542684	1997636	84274
ATD_BuduAggrey_37794016_1	ATD (BuduAggrey, EUR)	IMD	EM_CD8_UT	CD8_EM_UT	CD8	Sorted cell	ENSG00000230148	HOXB-AS1	3755	3.92987005539591e-13	3.99686197059443e-12	0.0892923906774136	0.908140314321196	0.00256729499700245	17:49377145	rs28406364	chr17.5		17	49377145	17:48555317	1.55891e-07	17:49377145	4.74051556655671e-18	4535	6830	0.990829861456511	0.999999997063513	47545048	49542684	ENSG00000230148.8	HOXB-AS1	lncRNA	48543339	1	833806	11978	833806	29	2	29	47545048	49542684	1997636	84274
ATD_BuduAggrey_37794016_1	ATD (BuduAggrey, EUR)	IMD	EM_CD8_UT	CD8_EM_UT	CD8	Sorted cell	ENSG00000242207	HOXB-AS4	3774	1.20987021848074e-13	4.27469104064515e-12	0.0274900194395018	0.971269793380435	0.00124018717566734	17:49377145	rs28406364	chr17.4		17	49377145	17:48679683	8.42359e-09	17:49377145	4.74051556655671e-18	4567	6824	0.997812888122942	0.999999997063638	47629845	49627903	ENSG00000242207.1	HOXB-AS4	lncRNA	48628675	1	748470	51008	748470	19	2	19	47629145	49627903	1998758	84275
ATD_BuduAggrey_37794016_1	ATD (BuduAggrey, EUR)	IMD	EM_CD8_UT	CD8_EM_UT	CD8	Sorted cell	ENSG00000242207	HOXB-AS4	3774	1.20987021848074e-13	4.27469104064515e-12	0.0274900194395018	0.971269793380435	0.00124018717566734	17:49377145	rs28406364	chr17.5		17	49377145	17:48679683	8.42359e-09	17:49377145	4.74051556655671e-18	4567	6824	0.997812888122942	0.999999997063638	47629845	49627903	ENSG00000242207.1	HOXB-AS4	lncRNA	48628675	1	748470	51008	748470	19	2	19	47629145	49627903	1998758	84275
ATD_BuduAggrey_37794016_1	ATD (BuduAggrey, EUR)	IMD	EM_CD8_UT	CD8_EM_UT	CD8	Sorted cell	ENSG00000244649	LINC02086	3763	2.6145733314202e-12	1.58316363049805e-12	0.594069269652724	0.359625301969915	0.0463054283731624	17:49377145	rs28406364	chr17.4		17	49377145	17:48640889	6.55482e-11	17:49377145	4.74051556655671e-18	4560	6810	0.932451009538012	0.999999997063646	47647630	49646850	ENSG00000244649.4	LINC02086	lncRNA	48646287	1	730858	-5398	730858	18	0	18	47647630	49646850	1999220	84276
ATD_BuduAggrey_37794016_1	ATD (BuduAggrey, EUR)	IMD	EM_CD8_UT	CD8_EM_UT	CD8	Sorted cell	ENSG00000244649	LINC02086	3763	2.6145733314202e-12	1.58316363049805e-12	0.594069269652724	0.359625301969915	0.0463054283731624	17:49377145	rs28406364	chr17.5		17	49377145	17:48640889	6.55482e-11	17:49377145	4.74051556655671e-18	4560	6810	0.932451009538012	0.999999997063646	47647630	49646850	ENSG00000244649.4	LINC02086	lncRNA	48646287	1	730858	-5398	730858	18	0	18	47647630	49646850	1999220	84276
ATD_BuduAggrey_37794016_1	ATD (BuduAggrey, EUR)	IMD	EM_CD8_UT	CD8_EM_UT	CD8	Sorted cell	ENSG00000248278	SUMO2P17	3492	2.60740966645894e-19	4.40112518823266e-12	5.92441567712799e-08	0.999999938539142	2.21229713329656e-09	17:49377145	rs28406364	chr17.5		17	49377145	17:48907063	8.50458e-14	17:49377145	4.74051556655671e-18	4318	6417	0.999999956737986	0.999999997086599	47910008	49908833	ENSG00000248278.1	SUMO2P17	transcribed_processed_pseudogene	48875198	-1	-501947	-31865	-501947	14	1	14	47910008	49908833	1998825	84277
ATD_BuduAggrey_37794016_1	ATD (BuduAggrey, EUR)	IMD	EM_CD8_UT	CD8_EM_UT	CD8	Sorted cell	ENSG00000272763	LINC03057	3763	1.60634704576427e-17	4.40110870531802e-12	3.64985523572078e-06	0.99999621433459	1.35805774341881e-07	17:49377145	rs28406364	chr17.4		17	49377145	17:48656306	3.37487e-15	17:49377145	4.74051556655671e-18	4560	6810	0.999999689693966	0.999999997063646	47647630	49646850	ENSG00000272763.1	AC103702.2	lncRNA	48647050	-1	-730095	-9256	-730095	17	0	17	47647630	49646850	1999220	84279
ATD_BuduAggrey_37794016_1	ATD (BuduAggrey, EUR)	IMD	EM_CD8_UT	CD8_EM_UT	CD8	Sorted cell	ENSG00000272763	LINC03057	3763	1.60634704576427e-17	4.40110870531802e-12	3.64985523572078e-06	0.99999621433459	1.35805774341881e-07	17:49377145	rs28406364	chr17.5		17	49377145	17:48656306	3.37487e-15	17:49377145	4.74051556655671e-18	4560	6810	0.999999689693966	0.999999997063646	47647630	49646850	ENSG00000272763.1	AC103702.2	lncRNA	48647050	-1	-730095	-9256	-730095	17	0	17	47647630	49646850	1999220	84279
ATD_BuduAggrey_37794016_1	ATD (BuduAggrey, EUR)	IMD	EM_CD8_UT	CD8_EM_UT	CD8	Sorted cell	ENSG00000204584	RP11-304F15.3	3644	1.40455107768624e-28	4.40112545868504e-12	3.19134523853798e-17	0.99999999999433	1.26481787603343e-12	17:49729728	rs2412130	chr17.5		17	49729728	17:49846905	4.16005e-26	17:49377145	4.74051556655671e-18	4614	6864	1	0.999999997086314	48846022	50845858	ENSG00000204584.1	AC027801.1	lncRNA	49845910	1	-116182	995	-468765	4	0	12	48846022	50845858	1999836	84273
ATD_BuduAggrey_37794016_1	ATD (BuduAggrey, EUR)	IMD	EM_CD8_UT	CD8_EM_UT	CD8	Sorted cell	ENSG00000154889	MPPE1	5169	6.49578063409956e-12	0.000230478518592832	2.81773771318396e-08	0.999769003701516	4.89596016757195e-07	18:11905954	rs8097892	chr18.1		18	11905954	18:11905954	5.25758e-17	18:12775852	1.46542015233944e-09	6314	9180	0.999999996697921	0.975418905321844	10909870	12908489	ENSG00000154889.16	MPPE1	protein_coding	11908317	-1	2363	2363	-867535	0	0	18	10909870	12908489	1998619	84284
ATD_BuduAggrey_37794016_1	ATD (BuduAggrey, EUR)	IMD	EM_CD8_UT	CD8_EM_UT	CD8	Sorted cell	ENSG00000141401	IMPA2	5087	1.27136594034969e-12	0.000230477815499828	5.51493894557316e-09	0.999768073676623	1.4429916667696e-06	18:11962909	rs664217	chr18.1		18	11962909	18:11962814	3.91471e-16	18:12775852	1.46542015233944e-09	6269	9107	0.999999999197377	0.975417210607251	10981362	12979057	ENSG00000141401.11	IMPA2	protein_coding	11981507	1	-18598	-18693	794345	0	0	15	10981362	12979057	1997695	84283
ATD_BuduAggrey_37794016_1	ATD (BuduAggrey, EUR)	IMD	EM_CD8_UT	CD8_EM_UT	CD8	Sorted cell	ENSG00000260302	LINC01882	4826	2.91260799417026e-08	0.000230439321682702	0.0001263435058243	0.999602743777205	4.04442692089895e-05	18:12765376	rs7238218	chr18.1		18	12765376	18:12761429	2.95949e-10	18:12775852	1.46542015233944e-09	6106	8636	0.943014490168215	0.97541925174259	11776305	13775570	ENSG00000260302.1	AP005482.1	lncRNA	12776140	-1	10764	14711	288	0	0	0	11776305	13775570	1999265	84287
ATD_BuduAggrey_37794016_1	ATD (BuduAggrey, EUR)	IMD	EM_CD8_UT	CD8_EM_UT	CD8	Sorted cell	ENSG00000085415	SEH1L	4948	7.08298510718926e-06	0.000223137491156743	0.0307247052416498	0.96792774689969	0.0011173273823961	18:12775852	rs2542147	chr18.1		18	12775852	18:12966198	4.51995e-08	18:12775852	1.46542015233944e-09	6244	8674	0.994547828251314	0.975418962534879	11947185	13946776	ENSG00000085415.15	SEH1L	protein_coding	12948011	1	-172159	18187	-172159	4	0	4	11947185	13946776	1999591	84281
ATD_BuduAggrey_37794016_1	ATD (BuduAggrey, EUR)	IMD	EM_CD8_UT	CD8_EM_UT	CD8	Sorted cell	ENSG00000175354	PTPN2	4996	1.79156860937875e-05	0.000211933698526809	0.0777149875746315	0.919324373820273	0.00273078922047431	18:12775852	rs2542147	chr18.1		18	12775852	18:12919373	5.8677e-08	18:12775852	1.46542015233944e-09	6294	8715	0.989595207160161	0.975418966387898	11929731	13929513	ENSG00000175354.18	PTPN2	protein_coding	12884237	-1	108385	-35136	108385	1	2	1	11929731	13929555	1999824	84285
ATD_BuduAggrey_37794016_1	ATD (BuduAggrey, EUR)	IMD	EM_CD8_UT	CD8_EM_UT	CD8	Sorted cell	ENSG00000177150	FAM210A	4465	8.18665878369024e-05	0.000146142724247061	0.355120995802436	0.633916638825611	0.0107343560598687	18:12775852	rs2542147	chr18.1		18	12775852	18:13514924	4.39692e-05	18:12775852	1.46542015233944e-09	5715	8964	0.9153886559827	0.975413313797066	12726783	14726604	ENSG00000177150.12	FAM210A	protein_coding	13726558	-1	950706	211634	950706	17	3	17	12726783	14726604	1999821	84286
ATD_BuduAggrey_37794016_1	ATD (BuduAggrey, EUR)	IMD	EM_CD8_UT	CD8_EM_UT	CD8	Sorted cell	ENSG00000101639	CEP192	4854	3.97142529388422e-14	0.000230477161911559	1.7227333334293e-10	0.999768746535885	7.76129890141112e-07	18:12999822	rs9949682	chr18.1		18	12999822	18:13011183	2.88568e-21	18:12775852	1.46542015233944e-09	6152	8574	0.999997880019713	0.975419274034316	11991702	13991027	ENSG00000101639.18	CEP192	protein_coding	12991362	1	8460	19821	-215510	0	0	6	11991702	13991304	1999602	84282
ATD_BuduAggrey_37794016_1	ATD (BuduAggrey, EUR)	IMD	EM_CD8_UT	CD8_EM_UT	CD8	Sorted cell	ENSG00000233927	RPS28	5526	1.79862215031686e-33	7.62520472016844e-15	2.35878539176732e-19	0.999999999999986	1.42527753359415e-17	19:8322323	rs1057232	chr19.1		19	8322323	19:8322323	7.65836e-40	19:8679457	3.15724974143453e-20	6943	9930	0.999999999999978	1	7333118	9320487	ENSG00000233927.4	RPS28	protein_coding	8321496	1	827	827	357961	0	0	14	7321201	9320908	1999707	84293
ATD_BuduAggrey_37794016_1	ATD (BuduAggrey, EUR)	IMD	EM_CD8_UT	CD8_EM_UT	CD8	Sorted cell	ENSG00000185236	RAB11B	5494	1.16515312247138e-49	7.62520472016833e-15	1.52802864346656e-35	0.999999999999986	2.40045261150457e-17	19:8403601	rs2241588	chr19.1		19	8403601	19:8403601	8.26297e-52	19:8679457	3.15724974143453e-20	6823	9913	1	1	7390233	9389469	ENSG00000185236.11	RAB11B	protein_coding	8390360	1	13241	13241	289097	0	0	10	7390073	9389953	1999880	84292
ATD_BuduAggrey_37794016_1	ATD (BuduAggrey, EUR)	IMD	EM_CD8_UT	CD8_EM_UT	CD8	Sorted cell	ENSG00000099785	MARCHF2	5481	1.00647125961293e-83	7.62520472016865e-15	1.31992686957092e-69	1	2.14930539294127e-17	19:8450735	rs200358539	chr19.1		19	8450735	19:8453531	3.36555e-82	19:8679457	3.15724974143453e-20	6778	9899	0.97857221943693	1	7413463	9413048	ENSG00000099785.10	MARCH2	protein_coding	8413305	1	37430	40226	266152	2	2	9	7413439	9413048	1999609	84288
ATD_BuduAggrey_37794016_1	ATD (BuduAggrey, EUR)	IMD	EM_CD8_UT	CD8_EM_UT	CD8	Sorted cell	ENSG00000167775	CD320	5507	1.32269041918606e-15	6.25813892751233e-15	0.173462938731019	0.820705833950362	0.00583122731861246	19:8679457	rs2967677	chr19.1		19	8679457	19:8302274	6.73053e-11	19:8679457	3.15724974143453e-20	6969	9877	0.96921928210641	1	7333118	9307896	ENSG00000167775.10	CD320	protein_coding	8308358	-1	-371099	6084	-371099	17	0	17	7308459	9307896	1999437	84289
ATD_BuduAggrey_37794016_1	ATD (BuduAggrey, EUR)	IMD	EM_CD8_UT	CD8_EM_UT	CD8	Sorted cell	ENSG00000167785	ZNF558	4932	1.2713353856557e-16	7.48547067102591e-15	0.0166728033188806	0.981671403484141	0.00165579319697121	19:8679457	rs2967677	chr19.1		19	8679457	19:8787818	8.52021e-08	19:8679457	3.15724974143453e-20	6130	9093	0.997900402602802	0.999999999999993	7832707	9832134	ENSG00000167785.8	ZNF558	protein_coding	8832304	-1	152847	44486	152847	2	1	2	7832707	9832134	1999427	84290
ATD_BuduAggrey_37794016_1	ATD (BuduAggrey, EUR)	IMD	EM_CD8_UT	CD8_EM_UT	CD8	Sorted cell	ENSG00000268618	AC092316.1	5449	1.67744873767432e-28	7.62520472016833e-15	2.19987370730849e-14	0.999999999999972	7.29039907851555e-16	19:8679457	rs2967677	chr19.1		19	8679457	19:8559624	2.49667e-24	19:8679457	3.15724974143453e-20	6656	9766	0.937934241569559	1	7549732	9549418	ENSG00000268618.1	AC092316.1	lncRNA	8549506	1	129951	10118	129951	4	0	4	7549732	9549418	1999686	84294
ATD_BuduAggrey_37794016_1	ATD (BuduAggrey, EUR)	IMD	EM_CD8_UT	CD8_EM_UT	CD8	Sorted cell	ENSG00000269386	RAB11B-AS1	5494	8.81372694060413e-16	6.70342403518612e-15	0.115586758179646	0.879103355680172	0.00530988614017341	19:8679457	rs2967677	chr19.1		19	8679457	19:8374583	1.77893e-07	19:8679457	3.15724974143453e-20	6821	9912	0.982746842230798	1	7391453	9390125	ENSG00000269386.5	RAB11B-AS1	lncRNA	8390090	-1	-289367	15507	-289367	11	0	11	7391271	9390125	1998854	84295
ATD_BuduAggrey_37794016_1	ATD (BuduAggrey, EUR)	IMD	EM_CD8_UT	CD8_EM_UT	CD8	Sorted cell	ENSG00000174652	ZNF266	4780	1.87336270482007e-53	7.62520472016822e-15	2.4568031594812e-39	0.999999999999986	5.97668484900906e-17	19:9420717	rs1978438	chr19.1		19	9420717	19:9404524	8.0154e-53	19:8679457	3.15724974143453e-20	6018	8429	0.999999991982599	0.999999999999993	8435935	10435217	ENSG00000174652.17	ZNF266	protein_coding	9435573	-1	14856	31049	756116	0	1	14	8435935	10435217	1999282	84291
ATD_BuduAggrey_37794016_1	ATD (BuduAggrey, EUR)	IMD	EM_CD8_UT	CD8_EM_UT	CD8	Sorted cell	ENSG00000101190	TCFL5	4731	2.84527962265744e-34	6.42120692494722e-24	4.43106670721195e-11	0.999999999953545	2.14621754083641e-12	20:63670617	rs6062298	chr20.1		20	63670617	20:62863479	8.79804e-20	20:63671186	4.65549884251858e-30	5825	10796	0.999999999994673	0.999999999998602	61862181	63861569	ENSG00000101190.12	TCFL5	protein_coding	62861822	-1	-808795	-1657	-809364	28	0	28	61862181	63861569	1999388	84297
ATD_BuduAggrey_37794016_1	ATD (BuduAggrey, EUR)	IMD	EM_CD8_UT	CD8_EM_UT	CD8	Sorted cell	ENSG00000101191	DIDO1	4806	5.36172347244137e-27	6.35972855360962e-24	0.000842257229247747	0.999030648374521	0.000127094396231944	20:63670617	rs6062298	chr20.1		20	63670617	20:62896026	2.09572e-11	20:63671186	4.65549884251858e-30	5923	10703	0.999905713551662	0.999999999998602	61938146	63937933	ENSG00000101191.16	DIDO1	protein_coding	62926505	-1	-744112	30479	-744681	27	0	27	61938146	63937933	1999787	84298
ATD_BuduAggrey_37794016_1	ATD (BuduAggrey, EUR)	IMD	EM_CD8_UT	CD8_EM_UT	CD8	Sorted cell	ENSG00000130589	HELZ2	3671	1.63355065631365e-27	5.90531992326273e-24	0.000274674942601138	0.992942118612475	0.00678320644492606	20:63670617	rs6062298	chr20.1		20	63670617	20:63569385	9.17714e-23	20:63671186	4.65549884251858e-30	4508	9022	0.999940427677388	0.999999999998602	62574362	64328876	ENSG00000130589.16	HELZ2	protein_coding	63574239	-1	-96378	4854	-96947	5	0	5	62574266	64328876	1754610	84301
ATD_BuduAggrey_37794016_1	ATD (BuduAggrey, EUR)	IMD	EM_CD8_UT	CD8_EM_UT	CD8	Sorted cell	ENSG00000197457	STMN3	3443	3.24078225259957e-25	5.59996665638321e-24	0.0544924441599109	0.941603959767962	0.00390359607212691	20:63670617	rs6062298	chr20.1		20	63670617	20:63638254	1.4952e-11	20:63671186	4.65549884251858e-30	4205	8631	0.994929267162724	0.999999999998602	62658093	64328876	ENSG00000197457.9	STMN3	protein_coding	63653424	-1	-17193	15170	-17762	2	0	2	62658093	64328876	1670783	84302
ATD_BuduAggrey_37794016_1	ATD (BuduAggrey, EUR)	IMD	EM_CD8_UT	CD8_EM_UT	CD8	Sorted cell	ENSG00000101150	TPD52L2	2792	6.97747535262385e-27	5.94003411189634e-24	0.0011732342884963	0.99879266738698	3.40983245244989e-05	20:63671186	rs6062486	chr20.1		20	63671186	20:63867332	7.98763e-10	20:63671186	4.65549884251858e-30	3391	7371	0.99992854800259	0.999999999998602	62865328	64328876	ENSG00000101150.17	TPD52L2	protein_coding	63865270	1	-194084	2062	-194084	11	1	11	62865328	64328876	1463548	84296
ATD_BuduAggrey_37794016_1	ATD (BuduAggrey, EUR)	IMD	EM_CD8_UT	CD8_EM_UT	CD8	Sorted cell	ENSG00000101210	EEF1A2	3862	3.81795228458145e-32	5.94721393266439e-24	6.41973250457889e-09	0.999999993435878	1.4438581831877e-10	20:63671186	rs6062486	chr20.1		20	63671186	20:63499951	1.69321e-16	20:63671186	4.65549884251858e-30	4816	9333	0.99999999884278	0.999999999998602	62499400	64328876	ENSG00000101210.10	EEF1A2	protein_coding	63499083	-1	-172103	-868	-172103	12	0	12	62499400	64328876	1829476	84299
ATD_BuduAggrey_37794016_1	ATD (BuduAggrey, EUR)	IMD	EM_CD8_UT	CD8_EM_UT	CD8	Sorted cell	ENSG00000125534	PPDPF	3818	1.42607602540648e-24	4.47181780154289e-24	0.239788921702207	0.751901476028198	0.00830960226959409	20:63671186	rs6062486	chr20.1		20	63671186	20:63520505	2.58777e-10	20:63671186	4.65549884251858e-30	4740	9234	0.975370131637989	0.999999999998602	62544774	64328876	ENSG00000125534.9	PPDPF	protein_coding	63520765	1	150421	-260	150421	10	0	10	62520822	64328876	1808054	84300
ATD_BuduAggrey_37794016_1	ATD (BuduAggrey, EUR)	IMD	EM_CD8_UT	CD8_EM_UT	CD8	Sorted cell	ENSG00000225978	HAR1A	4804	2.8806569308418e-37	6.23386968513674e-24	4.6209771399456e-14	0.999999999999957	1.11835559819203e-15	20:63671186	rs6062486	chr20.1		20	63671186	20:63102838	1.01846e-22	20:63671186	4.65549884251858e-30	5944	10481	0.999999999999993	0.999999999998601	62102635	64093345	ENSG00000225978.3	HAR1A	lncRNA	63102205	1	568981	633	568981	23	1	23	62102635	64093345	1990710	84304
ATD_BuduAggrey_37794016_1	ATD (BuduAggrey, EUR)	IMD	EM_CD8_UT	CD8_EM_UT	CD8	Sorted cell	ENSG00000228705	LINC00659	4734	3.03642284326394e-26	6.35349204661529e-24	0.00475560946926767	0.995076080603717	0.000168309927017017	20:63671186	rs6062486	chr20.1		20	63671186	20:62776867	4.21596e-09	20:63671186	4.65549884251858e-30	5860	10735	0.99910325984291	0.999999999998607	61775662	63775396	ENSG00000228705.1	LINC00659	lncRNA	62776990	-1	-894196	123	-894196	33	0	33	61775662	63775396	1999734	84305
ATD_BuduAggrey_37794016_1	ATD (BuduAggrey, EUR)	IMD	EM_CD8_UT	CD8_EM_UT	CD8	Sorted cell	ENSG00000268858	AL118506.1	2793	3.63973227026842e-31	5.94721359977788e-24	6.12006275137838e-08	0.999999937459949	1.33942847082385e-09	20:63671186	rs6062486	chr20.1		20	63671186	20:63867332	1.04711e-14	20:63671186	4.65549884251858e-30	3392	7372	0.999999995759561	0.999999999998602	62865095	64328876	ENSG00000268858.2	AL118506.1	lncRNA	63865874	-1	194688	-1458	194688	12	0	12	62865095	64328876	1463781	84306
ATD_BuduAggrey_37794016_1	ATD (BuduAggrey, EUR)	IMD	EM_CD8_UT	CD8_EM_UT	CD8	Sorted cell	ENSG00000203896	LIME1	3164	8.93339536070333e-31	5.81868992342296e-24	1.50211433508391e-07	0.978345892661078	0.0216539571274939	20:63707707	rs6062498	chr20.1		20	63707707	20:63707707	1.18684e-18	20:63671186	4.65549884251858e-30	3875	8151	0.999894200530142	0.999999999998602	62736811	64328876	ENSG00000203896.9	LIME1	protein_coding	63736664	1	-28957	-28957	-65478	4	4	5	62736347	64328876	1592529	84303
ATD_BuduAggrey_37794016_1	ATD (BuduAggrey, EUR)	IMD	EM_CD8_UT	CD8_EM_UT	CD8	Sorted cell	ENSG00000128335	APOL2	3820	2.9357403136256e-14	4.43277263572616e-07	6.62280481690997e-08	0.999999483178689	7.31596927059976e-09	22:36212159	rs9610448	chr22.1		22	36212159	22:36212159	4.7828e-22	22:36920831	3.00833791227503e-13	4709	8296	0.999999993624397	0.999999736099385	35240468	37239850	ENSG00000128335.13	APOL2	protein_coding	36239527	-1	27368	27368	-681304	1	1	17	35240468	37239850	1999382	84315
ATD_BuduAggrey_37794016_1	ATD (BuduAggrey, EUR)	IMD	EM_CD8_UT	CD8_EM_UT	CD8	Sorted cell	ENSG00000100092	SH3BP1	3555	2.34895983504081e-07	2.01011462266221e-07	0.529907307171642	0.453433110085154	0.0166591468357583	22:36920831	rs4821569	chr22.1		22	36920831	22:37655198	1.91022e-07	22:36920831	3.00833791227503e-13	4490	7217	0.930732494574281	0.999999779102551	36637217	38633690	ENSG00000100092.20	SH3BP1	protein_coding	37639669	1	-718838	15529	-718838	25	1	25	36635220	38633690	1998470	84307
ATD_BuduAggrey_37794016_1	ATD (BuduAggrey, EUR)	IMD	EM_CD8_UT	CD8_EM_UT	CD8	Sorted cell	ENSG00000100097	LGALS1	3633	3.04380593530561e-13	4.43276979217641e-07	6.86659254283139e-07	0.999998838430055	3.16334053381166e-08	22:36920831	rs4821569	chr22.1		22	36920831	22:37657901	1.16562e-24	22:36920831	3.00833791227503e-13	4571	7277	0.999997844810018	0.999999779105435	36675773	38674917	ENSG00000100097.11	LGALS1	protein_coding	37675636	1	-754805	-17735	-754805	29	2	29	36675773	38674917	1999144	84308
ATD_BuduAggrey_37794016_1	ATD (BuduAggrey, EUR)	IMD	EM_CD8_UT	CD8_EM_UT	CD8	Sorted cell	ENSG00000100106	TRIOBP	3646	1.44666465292282e-11	4.43262264345503e-07	3.26356441016805e-05	0.999965640731804	1.28034736409719e-06	22:36920831	rs4821569	chr22.1		22	36920831	22:37796445	3.07481e-11	22:36920831	3.00833791227503e-13	4579	7291	0.994291328725551	0.999999778932469	36697388	38696519	ENSG00000100106.19	TRIOBP	protein_coding	37697048	1	-776217	99397	-776217	32	0	32	36697181	38696628	1999447	84309
ATD_BuduAggrey_37794016_1	ATD (BuduAggrey, EUR)	IMD	EM_CD8_UT	CD8_EM_UT	CD8	Sorted cell	ENSG00000100342	APOL1	3841	4.97577211641343e-11	4.43225530579813e-07	0.000112249599824207	0.99988276841838	4.53870650747627e-06	22:36920831	rs4821569	chr22.1		22	36920831	22:36260191	8.30556e-15	22:36920831	3.00833791227503e-13	4730	8310	0.999990069484702	0.999999736638914	35254203	37252642	ENSG00000100342.20	APOL1	protein_coding	36253133	1	667698	7058	667698	16	0	16	35253607	37252642	1999035	84311
ATD_BuduAggrey_37794016_1	ATD (BuduAggrey, EUR)	IMD	EM_CD8_UT	CD8_EM_UT	CD8	Sorted cell	ENSG00000100365	NCF4	3960	3.88996052822225e-12	4.43272632753642e-07	8.77545232678349e-06	0.999989026784642	1.75448651024388e-06	22:36920831	rs4821569	chr22.1		22	36920831	22:36873136	1.31566e-14	22:36920831	3.00833791227503e-13	4832	8166	0.999999196736351	0.999999770156496	35943494	37859318	ENSG00000100365.14	NCF4	protein_coding	36861006	1	59825	12130	59825	2	1	2	35942860	37859982	1917122	84312
ATD_BuduAggrey_37794016_1	ATD (BuduAggrey, EUR)	IMD	EM_CD8_UT	CD8_EM_UT	CD8	Sorted cell	ENSG00000128309	MPST	4033	2.41215192261283e-07	1.76585525055897e-07	0.544162956301539	0.398248211703091	0.0575884141946526	22:36920831	rs4821569	chr22.1		22	36920831	22:36067504	6.91198e-05	22:36920831	3.00833791227503e-13	4935	8311	0.931731935290663	0.999999768742716	36022232	38019535	ENSG00000128309.16	MPST	protein_coding	37019742	1	-98911	-952238	-98911	4	26	4	36022232	38019535	1997303	84314
ATD_BuduAggrey_37794016_1	ATD (BuduAggrey, EUR)	IMD	EM_CD8_UT	CD8_EM_UT	CD8	Sorted cell	ENSG00000128340	RAC2	3940	2.71249452164565e-07	1.61187550385841e-07	0.611917939763722	0.363577731212461	0.0245038965868145	22:36920831	rs4821569	chr22.1		22	36920831	22:37218385	7.25099e-09	22:36920831	3.00833791227503e-13	4862	7931	0.923189810192835	0.999999775910545	36244487	38244306	ENSG00000128340.14	RAC2	protein_coding	37244269	-1	323438	25884	323438	14	0	14	36244487	38244306	1999819	84316
ATD_BuduAggrey_37794016_1	ATD (BuduAggrey, EUR)	IMD	EM_CD8_UT	CD8_EM_UT	CD8	Sorted cell	ENSG00000100385	IL2RB	4086	2.75825355366926e-10	4.42985706510495e-07	0.00062224082718639	0.999341675543644	3.56403676367309e-05	22:36923383	rs2072713	chr22.1		22	36923383	22:37129840	6.88584e-11	22:36920831	3.00833791227503e-13	5007	8153	0.999942343647152	0.999999776659111	36175868	38174920	ENSG00000100385.13	IL2RB	protein_coding	37149916	-1	226533	20076	229085	9	0	9	36175868	38174920	1999052	84313
ATD_BuduAggrey_37794016_1	ATD (BuduAggrey, EUR)	IMD	EM_CD8_UT	CD8_EM_UT	CD8	Sorted cell	ENSG00000100116	GCAT	3637	9.87857449842795e-18	4.43277295442309e-07	2.22853058590258e-11	0.999999555689505	1.01091347254578e-09	22:37804117	rs11703407	chr22.1		22	37804117	22:37803047	4.02836e-20	22:36920831	3.00833791227503e-13	4593	6990	0.999701879529116	0.999999781723023	36847542	38806386	ENSG00000100116.16	GCAT	protein_coding	37807934	1	-3817	-4887	-887103	1	1	34	36847542	38806386	1958844	84310
ATD_BuduAggrey_37794016_1	ATD (BuduAggrey, EUR)	IMD	T8_Perez	CD8_Perez	CD8	Single cell	ENSG00000049247	UTS2	4639	2.89241877977887e-08	0.00325554271397079	8.8544420225487e-06	0.996605570875322	0.000130003044497557	1:7952794	rs201074459	chr1.1		1	7952794	1:7952494	5.90182e-14	1:8416381	2.27633077300822e-09	4955	7231	0.949096934493808	0.999163478893965	6853827	8853353	ENSG00000049247	ENSG00000049247	protein_coding	7853065	-1	-99729	-99429	-563316	1	1	8	6853827	8853353	1999526	210216
ATD_BuduAggrey_37794016_1	ATD (BuduAggrey, EUR)	IMD	T8_Perez	CD8_Perez	CD8	Single cell	ENSG00000187010	RHD	4127	7.18107400514582e-07	1.24733326178707e-05	0.0543146430076032	0.943426264892276	0.0022459006601023	1:24968127	rs7542147	chr1.3		1	24968127	1:25235176	1.01973e-09	1:24968127	8.21862348181234e-11	4391	6480	0.99858012520016	0.999995345662467	24272592	26271790	ENSG00000187010	ENSG00000187010	protein_coding	25272509	1	-304382	-37333	-304382	9	3	9	24272592	26271790	1999198	210217
ATD_BuduAggrey_37794016_1	ATD (BuduAggrey, EUR)	IMD	T8_Perez	CD8_Perez	CD8	Single cell	ENSG00000204178	MACO1	4181	1.49307385318353e-09	1.32195174010562e-05	0.00011293004296684	0.999870606022064	3.24292449352737e-06	1:24968127	rs7542147	chr1.3		1	24968127	1:25389394	6.91746e-11	1:24968127	8.21862348181234e-11	4446	6583	0.999813238634286	0.999995215013359	24431312	26430365	ENSG00000204178	ENSG00000204178	protein_coding	25430897	1	-462770	-41503	-462770	15	2	15	24431312	26430365	1999053	210218
ATD_BuduAggrey_37794016_1	ATD (BuduAggrey, EUR)	IMD	T8_Perez	CD8_Perez	CD8	Single cell	ENSG00000233478	AL031280.1	3938	2.61522342654457e-08	1.31941759513599e-05	0.00197804854678159	0.99795365171351	5.50794115223767e-05	1:24968127	rs7542147	chr1.3		1	24968127	1:25676094	1.8419e-10	1:24968127	8.21862348181234e-11	4242	6275	0.999742930191013	0.999995430372948	24659676	26658835	ENSG00000233478	ENSG00000233478	lncRNA	25659111	-1	690984	-16983	690984	18	0	18	24659676	26658835	1999159	210219
ATD_BuduAggrey_37794016_1	ATD (BuduAggrey, EUR)	IMD	T8_Perez	CD8_Perez	CD8	Single cell	ENSG00000168765	GSTM4	4634	9.75000775563321e-07	0.0119194568474106	8.08154982301511e-05	0.987975417451388	2.33352021956188e-05	1:109654510	rs3754450	chr1.4		1	109654510	1:109654510	6.06637e-12	1:109829007	1.30774199364897e-08	4855	6893	0.999992599642512	0.998137466410176	108656508	110655562	ENSG00000168765	ENSG00000168765	protein_coding	109656099	1	-1589	-1589	172908	0	0	7	108656508	110655562	1999054	210220
ATD_BuduAggrey_37794016_1	ATD (BuduAggrey, EUR)	IMD	T8_Perez	CD8_Perez	CD8	Single cell	ENSG00000117592	PRDX6	3698	1.54894376893592e-12	1.52614502300296e-11	0.0917415884650932	0.903903824297134	0.00435458722096122	1:173181588	rs11811788	chr1.9		1	173181588	1:173502751	1.4804e-08	1:173181588	1.7509478684472e-17	3949	5436	0.997322115783904	0.999999999994962	172478022	174475414	ENSG00000117592	ENSG00000117592	protein_coding	173477335	1	-295747	25416	-295747	1	1	1	172478022	174475414	1997392	210221
ATD_BuduAggrey_37794016_1	ATD (BuduAggrey, EUR)	IMD	T8_Perez	CD8_Perez	CD8	Single cell	ENSG00000115687	PASK	6977	6.03721244012748e-09	0.00150696319667187	4.00012458641059e-06	0.99848075476524	8.27587629019278e-06	2:241082956	rs1859927	chr2.6		2	241082956	2:241088511	1.17251e-12	2:241846104	1.43000427451079e-09	8018	9761	0.999834325923263	0.998957322388465	240150731	242148562	ENSG00000115687	ENSG00000115687	protein_coding	241149472	-1	66516	60961	-696632	2	2	27	240150731	242148855	1998124	210241
ATD_BuduAggrey_37794016_1	ATD (BuduAggrey, EUR)	IMD	T8_Perez	CD8_Perez	CD8	Single cell	ENSG00000170293	CMTM8	6447	2.23055631615066e-07	0.00507325856884953	4.37410411148354e-05	0.994862137448784	2.06398856198654e-05	3:32245299	rs7632486	chr3.2		3	32245299	3:32245299	1.57941e-13	3:33006170	5.55109066621919e-09	7156	9526	0.999993755694162	0.998379335690333	31239911	33238331	ENSG00000170293	ENSG00000170293	protein_coding	32238680	1	6619	6619	767490	0	0	10	31239911	33238331	1998420	210244
ATD_BuduAggrey_37794016_1	ATD (BuduAggrey, EUR)	IMD	T8_Perez	CD8_Perez	CD8	Single cell	ENSG00000153558	FBXL2	5633	1.13581730267921e-07	0.00507391695347728	2.22703328337002e-05	0.99485902274165	4.46763903080865e-05	3:33357686	rs12629289	chr3.2		3	33357686	3:33357686	2.72484e-13	3:33006170	5.55109066621919e-09	5921	8851	0.99997285994241	0.998797878322572	32277125	34276487	ENSG00000153558	ENSG00000153558	protein_coding	33277442	1	80244	80244	-271272	1	1	6	32277125	34276487	1999362	210245
ATD_BuduAggrey_37794016_1	ATD (BuduAggrey, EUR)	IMD	T8_Perez	CD8_Perez	CD8	Single cell	ENSG00000114573	ATP6V1A	5013	1.13700756080329e-05	5.8031256799494e-06	0.649289060927514	0.331349258882928	0.0193445069882701	3:112930138	rs6808249	chr3.3		3	112930138	3:114114394	1.41393e-08	3:112930138	8.74769837397312e-11	5436	7023	0.959035997188231	0.999997115732409	112747529	114746936	ENSG00000114573	ENSG00000114573	protein_coding	113747035	1	-816897	367359	-816897	18	10	18	112747450	114746936	1999486	210246
ATD_BuduAggrey_37794016_1	ATD (BuduAggrey, EUR)	IMD	T8_Perez	CD8_Perez	CD8	Single cell	ENSG00000250909		4230	2.53508636774374e-09	0.00204338875670814	1.23808373606652e-06	0.997948781913599	6.58871086849595e-06	5:176347862	rs2241577	chr5.5		5	176347862	5:176347862	2.36443e-14	5:177347402	3.43388610211364e-09	4701	6908	0.998213765120621	0.999540339002232	175348046	177347402	ENSG00000250909	ENSG00000250909	lncRNA	176347941	1	-79	-79	999461	0	0	26	175348046	177347402	1999356	210247
ATD_BuduAggrey_37794016_1	ATD (BuduAggrey, EUR)	IMD	T8_Perez	CD8_Perez	CD8	Single cell	ENSG00000164978	NUDT2	5045	1.79912709627043e-17	0.0102177284677044	1.74273815355099e-15	0.989747975345479	3.42961868152736e-05	9:34235331	rs10972012	chr9.1		9	34235331	9:34235331	2.00602e-21	9:33430709	2.39260792671163e-08	5492	7508	1	0.997370678916405	33330399	35329334	ENSG00000164978	ENSG00000164978	protein_coding	34329569	1	-94238	-94238	-898860	1	1	21	33330399	35329334	1998935	210249
ATD_BuduAggrey_37794016_1	ATD (BuduAggrey, EUR)	IMD	T8_Perez	CD8_Perez	CD8	Single cell	ENSG00000172543	CTSW	3210	5.84948117910957e-54	7.2170761349421e-37	8.10505677055094e-18	1	2.99463089352272e-19	11:65791795	rs10791824	chr11.2		11	65791795	11:65887312	1.16527e-22	11:65791795	1.23016159180757e-43	3730	5772	1	1	64880577	66879717	ENSG00000172543	ENSG00000172543	protein_coding	65879837	1	-88042	7475	-88042	4	0	4	64880577	66879717	1999140	210223
ATD_BuduAggrey_37794016_1	ATD (BuduAggrey, EUR)	IMD	T8_Perez	CD8_Perez	CD8	Single cell	ENSG00000235910	APOA1-AS	6220	1.47120305865958e-05	0.000449815846870517	0.0316012207834853	0.966194204528972	0.00174004681008592	11:116972709	rs11216206	chr11.5		11	116972709	11:116834800	9.02052e-09	11:116972709	5.31644401873754e-10	6556	8744	0.998426454390636	0.9995491072759	115836624	117835952	ENSG00000235910	ENSG00000235910	lncRNA	116836117	1	136592	-1317	136592	1	0	1	115836624	117835952	1999328	210225
ATD_BuduAggrey_37794016_1	ATD (BuduAggrey, EUR)	IMD	T8_Perez	CD8_Perez	CD8	Single cell	ENSG00000076067	RBMS2	3019	2.70727073468765e-06	0.00142396147844663	0.00189474228006888	0.996590221052177	8.83679185726114e-05	12:55991020	rs705699	chr12.1		12	55991020	12:56532484	4.25763e-09	12:55991020	3.22661394379293e-09	3592	5134	0.999366431225332	0.999457801845644	55521929	57518773	ENSG00000076067	ENSG00000076067	protein_coding	56521820	1	-530800	10664	-530800	39	0	39	55521834	57518773	1996939	210227
ATD_BuduAggrey_37794016_1	ATD (BuduAggrey, EUR)	IMD	T8_Perez	CD8_Perez	CD8	Single cell	ENSG00000196531	NACA	2887	1.15753347178891e-06	0.00142554983135655	0.000810151838815183	0.997735081000304	2.80597960522694e-05	12:55991020	rs705699	chr12.1		12	55991020	12:56702559	1.2951e-09	12:55991020	3.22661394379293e-09	3280	4994	0.98436351137393	0.999452065605346	55732524	57731209	ENSG00000196531	ENSG00000196531	protein_coding	56725299	-1	734279	22740	734279	45	0	45	55732524	57731209	1998685	210228
ATD_BuduAggrey_37794016_1	ATD (BuduAggrey, EUR)	IMD	T8_Perez	CD8_Perez	CD8	Single cell	ENSG00000197728	RPS26	3836	7.11238472657379e-35	0.000101629097881327	4.88098587998314e-32	0.0678805311323215	0.932017839769802	12:56007301	rs10876864	chr12.1		12	56007301	12:56007301	2.9896e-30	12:55991020	3.22661394379293e-09	4791	5995	1.00000000000001	0.999450580468566	55042158	57041338	ENSG00000197728	ENSG00000197728	protein_coding	56041918	1	-34617	-34617	-50898	2	2	3	55042158	57041338	1999180	210226
ATD_BuduAggrey_37794016_1	ATD (BuduAggrey, EUR)	IMD	T8_Perez	CD8_Perez	CD8	Single cell	ENSG00000251301	LINC02384	5336	6.10380962070813e-25	1.15430625602051e-09	5.28785977014173e-16	0.999999998840984	4.70996780854561e-12	12:68450506	rs2904504	chr12.2		12	68450506	12:68450506	3.4542e-21	12:68252741	1.40105726957309e-15	5622	8171	1	0.995399610567675	67451682	69451579	ENSG00000251301	ENSG00000251301	lncRNA	68498024	-1	47518	47518	245283	1	1	4	67451682	69451579	1999897	210229
ATD_BuduAggrey_37794016_1	ATD (BuduAggrey, EUR)	IMD	T8_Perez	CD8_Perez	CD8	Single cell	ENSG00000184752	NDUFA12	7205	2.4749675004725e-05	0.00257090354695454	0.00949711774748307	0.986522253030639	0.0013849759999183	12:95059503	rs844333	chr12.3		12	95059503	12:95059503	2.52076e-08	12:94218132	3.49330523026174e-09	7627	9476	0.9995132615931	0.999601570516884	94003900	96003303	ENSG00000184752	ENSG00000184752	protein_coding	95003697	-1	-55806	-55806	785565	0	0	10	94003774	96003303	1999529	210230
ATD_BuduAggrey_37794016_1	ATD (BuduAggrey, EUR)	IMD	T8_Perez	CD8_Perez	CD8	Single cell	ENSG00000129518	EAPP	6353	1.0628631444238e-10	6.77789317350513e-11	0.598660554175422	0.381727450739702	0.0196119949108102	14:35169731	rs2415269	chr14.1		14	35169731	14:33851848	1.21671e-08	14:35169731	2.14628208320298e-16	6677	8868	0.968624558561166	0.999999999922469	33542476	35536453	ENSG00000129518	ENSG00000129518	protein_coding	34539701	-1	-630030	687853	-630030	14	3	14	33542476	35537165	1994689	210232
ATD_BuduAggrey_37794016_1	ATD (BuduAggrey, EUR)	IMD	T8_Perez	CD8_Perez	CD8	Single cell	ENSG00000129521	EGLN3	6477	3.57565986090328e-12	1.73835196680702e-10	0.0201400013266203	0.97913000888432	0.000729989611649942	14:35169731	rs2415269	chr14.1		14	35169731	14:34033094	1.90331e-08	14:35169731	2.14628208320298e-16	6801	9029	0.99934109280446	0.999999999921966	33462958	35462077	ENSG00000129521	ENSG00000129521	protein_coding	33951074	-1	-1218657	-82020	-1218657	17	0	17	33462958	35462077	1999119	210231
ATD_BuduAggrey_37794016_1	ATD (BuduAggrey, EUR)	IMD	T8_Perez	CD8_Perez	CD8	Single cell	ENSG00000131323	TRAF3	4981	2.23296760523282e-10	2.12946456227002e-07	3.82451346718898e-05	0.0345415471481753	0.9654199945474	14:102782790	rs4906263	chr14.2		14	102782790	14:102789124	3.46014e-09	14:102782790	2.54753083970471e-12	5452	7619	0.955077131883645	0.999997242963739	101778450	103776121	ENSG00000131323	ENSG00000131323	protein_coding	102777449	1	5341	11675	5341	0	0	0	101778450	103776121	1997671	210233
ATD_BuduAggrey_37794016_1	ATD (BuduAggrey, EUR)	IMD	T8_Perez	CD8_Perez	CD8	Single cell	ENSG00000261216	AC007216.2	8242	1.1956972045171e-40	3.73333004223473e-29	3.2027631926092e-12	0.999999999996689	1.04203206586398e-13	16:11135732	rs2041733	chr16.1		16	11135732	16:11875046	2.83756e-18	16:11135732	7.15887431361968e-36	8698	11405	0.99999719453446	1	10908276	12908135	ENSG00000261216	ENSG00000261216	lncRNA	11908208	1	-772476	-33162	-772476	21	1	21	10908276	12908135	1999859	210234
ATD_BuduAggrey_37794016_1	ATD (BuduAggrey, EUR)	IMD	T8_Perez	CD8_Perez	CD8	Single cell	ENSG00000172057	ORMDL3	3826	1.80252893423057e-09	2.05931882269226e-05	8.75204600092316e-05	0.999887022572869	4.86197636530345e-06	17:40601537	rs1358175	chr17.1		17	40601537	17:39929538	4.34629e-12	17:40601537	1.92334734031168e-11	4205	6141	0.999995802668129	0.989111306456115	38927974	40927543	ENSG00000172057	ENSG00000172057	protein_coding	39927601	-1	-673936	-1937	-673936	23	2	23	38927602	40927543	1999941	210235
ATD_BuduAggrey_37794016_1	ATD (BuduAggrey, EUR)	IMD	T8_Perez	CD8_Perez	CD8	Single cell	ENSG00000141698	NT5C3B	4903	1.87192502332629e-10	4.2698208342902e-07	0.00043820841474846	0.999543961742914	1.74026730620173e-05	17:42333221	rs17881320	chr17.2		17	42333221	17:41827568	3.6369e-10	17:42333221	5.12946696996856e-13	5223	7106	0.978968928240206	0.999998000736087	40836268	42825097	ENSG00000141698	ENSG00000141698	protein_coding	41836232	-1	-496989	8664	-496989	25	0	25	40836268	42834002	1997734	210236
ATD_BuduAggrey_37794016_1	ATD (BuduAggrey, EUR)	IMD	T8_Perez	CD8_Perez	CD8	Single cell	ENSG00000108433	GOSR2	5353	5.49305503045107e-08	0.000206928036633446	0.0002653282430788	0.999513942408053	1.37463816834341e-05	17:47741840	rs56308324	chr17.4		17	47741840	17:46940493	3.59326e-10	17:47741840	4.73291849285556e-10	5946	7201	0.99992170040145	0.999956102511255	45923139	47923040	ENSG00000108433	ENSG00000108433	protein_coding	46923160	1	818680	17333	818680	20	0	20	45923139	47923040	1999901	210238
ATD_BuduAggrey_37794016_1	ATD (BuduAggrey, EUR)	IMD	T8_Perez	CD8_Perez	CD8	Single cell	ENSG00000263787	SKAP1-AS1	4980	3.55041138020122e-07	0.000206570200013919	0.0017153146519488	0.998005022928948	7.27371779509414e-05	17:47741840	rs56308324	chr17.4		17	47741840	17:48215561	5.84572e-10	17:47741840	4.73291849285556e-10	5242	6927	0.981528032261302	0.999958748303902	47186760	49185877	ENSG00000263787	ENSG00000263787	lncRNA	48185938	1	-444098	29623	-444098	20	1	20	47186760	49185877	1999117	210239
ATD_BuduAggrey_37794016_1	ATD (BuduAggrey, EUR)	IMD	T8_Perez	CD8_Perez	CD8	Single cell	ENSG00000177369	RP1-62O9.3	4579	2.80028523660805e-15	4.39796653605982e-12	0.000636265716809864	0.99928208623697	8.16480418210454e-05	17:49377145	rs28406364	chr17.5		17	49377145	17:49365165	2.52039e-10	17:49377145	4.74051556655671e-18	4909	6642	0.999906021172528	0.999999999996305	48248437	50248020	ENSG00000177369	ENSG00000177369	lncRNA	49248237	1	128908	116928	128908	2	1	2	48248437	50248020	1999583	210240
ATD_BuduAggrey_37794016_1	ATD (BuduAggrey, EUR)	IMD	T8_Perez	CD8_Perez	CD8	Single cell	ENSG00000125534	PPDPF	6109	9.75404263270594e-42	5.94721397169261e-24	1.6401028581001e-18	1	8.11852106548384e-20	20:63671186	rs6062486	chr20.1		20	63671186	20:63507824	2.01961e-24	20:63671186	4.65549884251858e-30	6511	9251	0.999999999999998	0.999999999999998	62544538	64333832	ENSG00000125534	ENSG00000125534	protein_coding	63520765	1	150421	-12941	150421	10	0	10	62520822	64333832	1813010	210242
ATD_BuduAggrey_37794016_1	ATD (BuduAggrey, EUR)	IMD	T8_Perez	CD8_Perez	CD8	Single cell	ENSG00000196421	C20orf204	4322	2.80242980974777e-27	5.94430964789702e-24	0.00047121724946953	0.99951161535371	1.71673968175972e-05	20:63671186	rs6062486	chr20.1		20	63671186	20:63984491	6.25848e-12	20:63671186	4.65549884251858e-30	4545	6576	0.999989383156556	0.999999999999998	63034465	64333832	ENSG00000196421	ENSG00000196421	protein_coding	64036182	1	-364996	-51691	-364996	21	0	21	63034465	64333832	1299367	210243
ATD_BuduAggrey_37794016_1	ATD (BuduAggrey, EUR)	IMD	CD8_TCM_OneK1K	CD8_TCM_OneK1K	CD8	Single cell	ENSG00000157978	LDLRAP1	4328	7.56234851613722e-11	1.32209618724804e-05	5.71985932390651e-06	0.999980916700851	1.42402329854399e-07	1:24968127	rs7542147	chr1.3		1	24968127	1:25563698	7.02744e-11	1:24968127	8.21862348181234e-11	4421	6515	0.999999955014018	0.999996325426626	24543766	26543119	ENSG00000157978	ENSG00000157978	protein_coding	25543606	1	-575479	20092	-575479	16	0	16	24543766	26543119	1999353	68258
ATD_BuduAggrey_37794016_1	ATD (BuduAggrey, EUR)	IMD	CD8_TCM_OneK1K	CD8_TCM_OneK1K	CD8	Single cell	ENSG00000117592	PRDX6	3925	2.04075413728242e-17	1.68837472843876e-11	1.20870770118409e-06	0.999998725568143	6.57072711162028e-08	1:173181588	rs11811788	chr1.9		1	173181588	1:173427832	9.98825e-13	1:173181588	1.7509478684472e-17	3992	5435	0.999999969315506	0.99999999999708	172478022	174475414	ENSG00000117592	ENSG00000117592	protein_coding	173477335	1	-295747	-49503	-295747	1	0	1	172478022	174475414	1997392	68259
ATD_BuduAggrey_37794016_1	ATD (BuduAggrey, EUR)	IMD	CD8_TCM_OneK1K	CD8_TCM_OneK1K	CD8	Single cell	ENSG00000115687	PASK	6959	8.8947283832682e-08	0.00150684151166841	5.89360095542274e-05	0.998425363221435	8.77031005824456e-06	2:241082956	rs1859927	chr2.6		2	241082956	2:241108335	4.504e-10	2:241846104	1.43000427451079e-09	7132	9750	0.99995807923516	0.998983302961211	240150731	242143967	ENSG00000115687	ENSG00000115687	protein_coding	241149472	-1	66516	41137	-696632	2	0	27	240150731	242143967	1993236	68268
ATD_BuduAggrey_37794016_1	ATD (BuduAggrey, EUR)	IMD	CD8_TCM_OneK1K	CD8_TCM_OneK1K	CD8	Single cell	ENSG00000170293	CMTM8	6416	1.73346256635914e-12	0.00507382113543585	3.39908605858942e-10	0.994907786432302	1.83920906180495e-05	3:32245299	rs7632486	chr3.2		3	32245299	3:32245299	4.87697e-17	3:33006170	5.55109066621919e-09	6511	9519	0.999999999884607	0.99832021011498	31239911	33238331	ENSG00000170293	ENSG00000170293	protein_coding	32238680	1	6619	6619	767490	0	0	10	31239911	33238331	1998420	68270
ATD_BuduAggrey_37794016_1	ATD (BuduAggrey, EUR)	IMD	CD8_TCM_OneK1K	CD8_TCM_OneK1K	CD8	Single cell	ENSG00000239453	SIDT1-AS1	5630	2.09358372265642e-08	1.74886055484506e-05	0.00119554272365247	0.998688074617137	9.88731178260638e-05	3:112930138	rs6808249	chr3.3		3	112930138	3:113563228	4.17051e-09	3:112930138	8.74769837397312e-11	5739	7263	0.999984138211495	0.999997071873392	112590200	114589441	ENSG00000239453	ENSG00000239453	lncRNA	113590189	-1	660051	26961	660051	13	0	13	112590200	114589441	1999241	68271
ATD_BuduAggrey_37794016_1	ATD (BuduAggrey, EUR)	IMD	CD8_TCM_OneK1K	CD8_TCM_OneK1K	CD8	Single cell	ENSG00000086062	B4GALT1	6201	1.01883419603967e-06	0.0102120797191726	9.87181616739204e-05	0.989481231552611	0.000206951732346832	9:33179453	rs28517717	chr9.1		9	33179453	9:33180310	2.39127e-10	9:33430709	2.39260792671163e-08	6324	9159	0.997072867769097	0.997055265445974	32167393	34165920	ENSG00000086062	ENSG00000086062	protein_coding	33167336	-1	-12117	-12974	-263373	0	0	6	32167393	34165920	1998527	68273
ATD_BuduAggrey_37794016_1	ATD (BuduAggrey, EUR)	IMD	CD8_TCM_OneK1K	CD8_TCM_OneK1K	CD8	Single cell	ENSG00000172543	CTSW	3597	2.10282316906905e-94	7.21707613494251e-37	2.91367740862257e-58	1	1.10683468076882e-38	11:65880664	rs645900	chr11.2		11	65880664	11:65878360	8.34142e-61	11:65791795	1.23016159180757e-43	3678	5772	1.00000000000001	1	64880577	66879717	ENSG00000172543	ENSG00000172543	protein_coding	65879837	1	827	-1477	-88042	0	0	4	64880577	66879717	1999140	68261
ATD_BuduAggrey_37794016_1	ATD (BuduAggrey, EUR)	IMD	CD8_TCM_OneK1K	CD8_TCM_OneK1K	CD8	Single cell	ENSG00000118181	RPS25	5180	2.46766569070517e-10	1.7657757699784e-05	1.39745195933408e-05	0.999968033411806	3.34064133668398e-07	11:118875175	rs10790275	chr11.6		11	118875175	11:119025405	1.84437e-10	11:118875175	5.29290479777411e-11	5268	7177	0.999759686465489	0.999997509601292	118018733	120018088	ENSG00000118181	ENSG00000118181	protein_coding	119018343	-1	143168	-7062	143168	10	1	10	118018733	120018088	1999355	68262
ATD_BuduAggrey_37794016_1	ATD (BuduAggrey, EUR)	IMD	CD8_TCM_OneK1K	CD8_TCM_OneK1K	CD8	Single cell	ENSG00000197728	RPS26	4209	0	0.00111246756355487	0	0.763186898164233	0.235700634272166	12:56042145	rs1131017	chr12.1		12	56042145	12:56042145	1.24082e-219	12:55991020	3.22661394379293e-09	4355	5997	0.99999999999999	0.999725223994811	55042158	57041338	ENSG00000197728	ENSG00000197728	protein_coding	56041918	1	227	227	-50898	0	0	3	55042158	57041338	1999180	68263
ATD_BuduAggrey_37794016_1	ATD (BuduAggrey, EUR)	IMD	CD8_TCM_OneK1K	CD8_TCM_OneK1K	CD8	Single cell	ENSG00000255733	IFNG-AS1	6014	4.05143759113508e-15	1.15430213172237e-09	3.509846338867e-06	0.999996425793369	6.32059833050012e-08	12:68252741	rs2227491	chr12.2		12	68252741	12:68003593	2.63847e-11	12:68252741	1.40105726957309e-15	6121	8199	0.99443904796071	0.995399610630847	66990028	68989410	ENSG00000255733	ENSG00000255733	lncRNA	67989529	1	263212	14064	263212	3	0	3	66990028	68989410	1999382	68264
ATD_BuduAggrey_37794016_1	ATD (BuduAggrey, EUR)	IMD	CD8_TCM_OneK1K	CD8_TCM_OneK1K	CD8	Single cell	ENSG00000182809	CRIP2	3021	0.00246974835122176	0.0284947168855226	0.0771016874448704	0.88955581558376	0.00237803173462554	14:105057326	rs7147439	chr14.3		14	105057326	14:105451479	4.84514e-08	14:105057326	4.60358007700442e-08	3102	8157	0.99943552182859	0.960467394193385	104472990	106472528	ENSG00000182809	ENSG00000182809	protein_coding	105474821	1	-417495	-23342	-417495	12	1	12	104472990	106472528	1999538	68265
ATD_BuduAggrey_37794016_1	ATD (BuduAggrey, EUR)	IMD	CD8_TCM_OneK1K	CD8_TCM_OneK1K	CD8	Single cell	ENSG00000172057	ORMDL3	4275	2.19365573819451e-08	2.03486179691509e-05	0.00107683435523924	0.998884635020996	1.81600692377806e-05	17:40601537	rs1358175	chr17.1		17	40601537	17:39882136	5.52949e-08	17:40601537	1.92334734031168e-11	4381	6139	0.999977675197416	0.999995884204901	38927974	40927543	ENSG00000172057	ENSG00000172057	protein_coding	39927601	-1	-673936	45465	-673936	23	1	23	38927974	40927543	1999569	68266
ATD_BuduAggrey_37794016_1	ATD (BuduAggrey, EUR)	IMD	CD8_TCM_OneK1K	CD8_TCM_OneK1K	CD8	Single cell	ENSG00000177369	RP1-62O9.3	4924	3.13604048534338e-31	4.40112544552634e-12	7.12554214573164e-20	0.999999999914252	8.13483072460335e-11	17:49364316	rs62076449	chr17.5		17	49364316	17:49364316	6.84578e-26	17:49377145	4.74051556655671e-18	5045	6643	0.999998841579972	0.999999999996466	48248437	50248020	ENSG00000177369	ENSG00000177369	lncRNA	49248237	1	116079	116079	128908	1	1	2	48248437	50248020	1999583	68267
ATD_BuduAggrey_37794016_1	ATD (BuduAggrey, EUR)	IMD	CD8_TCM_OneK1K	CD8_TCM_OneK1K	CD8	Single cell	ENSG00000125534	PPDPF	6568	9.42045234736388e-29	5.94711451874773e-24	1.58401099947018e-05	0.999983275620612	8.84269387123937e-07	20:63671186	rs6062486	chr20.1		20	63671186	20:63507824	4.99125e-12	20:63671186	4.65549884251858e-30	6798	9235	0.999999619066148	0.999999999999998	62544538	64328939	ENSG00000125534	ENSG00000125534	protein_coding	63520765	1	150421	-12941	150421	10	0	10	62520822	64328939	1808117	68269
ATD_BuduAggrey_37794016_1	ATD (BuduAggrey, EUR)	IMD	TEMRA_CD8_UT	CD8_TEMRA_UT	CD8	Sorted cell	ENSG00000049247	UTS2	3748	4.66915065793971e-44	0.0032627804604735	1.42633083533263e-41	0.996713213269921	2.40062696094339e-05	1:7910032	rs664689	chr1.1		1	7910032	1:7910032	2.33965e-53	1:8416381	2.27633077300822e-09	4948	7231	0.999999999999996	0.997056446632825	6853827	8853353	ENSG00000049247.13	UTS2	protein_coding	7853065	-1	-56967	-56967	-563316	0	0	8	6853827	8853353	1999526	211489
ATD_BuduAggrey_37794016_1	ATD (BuduAggrey, EUR)	IMD	TEMRA_CD8_UT	CD8_TEMRA_UT	CD8	Sorted cell	ENSG00000049249	TNFRSF9	3806	2.92039984553228e-14	0.00326275281089054	8.92131493717955e-12	0.996714340151027	2.29070291329715e-05	1:7928443	rs161821	chr1.1		1	7928443	1:7928443	3.27919e-20	1:8416381	2.27633077300822e-09	5023	7289	0.99999993144285	0.997058977632556	6943205	8942415	ENSG00000049249.8	TNFRSF9	protein_coding	7940839	-1	12396	12396	-475542	0	0	7	6943205	8942570	1999365	211490
ATD_BuduAggrey_37794016_1	ATD (BuduAggrey, EUR)	IMD	TEMRA_CD8_UT	CD8_TEMRA_UT	CD8	Sorted cell	ENSG00000116288	PARK7	3812	4.47560121868256e-08	0.0032622620712961	1.36722124465516e-05	0.99656613229905	0.00015788866119373	1:7965215	rs7517357	chr1.1		1	7965215	1:7961680	8.81762e-25	1:8416381	2.27633077300822e-09	5027	7295	0.999998247044074	0.997059477698353	6954384	8953933	ENSG00000116288.12	PARK7	protein_coding	7961711	1	3504	-31	454670	0	0	6	6954384	8953933	1999549	211493
ATD_BuduAggrey_37794016_1	ATD (BuduAggrey, EUR)	IMD	TEMRA_CD8_UT	CD8_TEMRA_UT	CD8	Sorted cell	ENSG00000284747	AL034417.4	3836	2.16174095002178e-24	0.00326237071254063	6.60378221447542e-22	0.996603218209174	0.000134411078287739	1:7980117	rs225093	chr1.1		1	7980117	1:8008962	1.13664e-29	1:8416381	2.27633077300822e-09	5062	7307	0.999999999567038	0.997052403085736	6991892	8989589	ENSG00000284747.1	AL034417.4	lncRNA	7991134	1	-11017	17828	425247	1	1	4	6991892	8990352	1998460	211520
ATD_BuduAggrey_37794016_1	ATD (BuduAggrey, EUR)	IMD	TEMRA_CD8_UT	CD8_TEMRA_UT	CD8	Sorted cell	ENSG00000142599	RERE	3870	0.000140235775377146	0.0013961824555641	0.0428981134443396	0.426033046328846	0.529532421995873	1:8429242	rs301799	chr1.1		1	8429242	1:8429242	6.14665e-10	1:8416381	2.27633077300822e-09	5114	7298	0.954939147514379	0.996979232521296	7817874	9817121	ENSG00000142599.17	RERE	protein_coding	8817640	-1	388398	388398	401259	2	2	3	7817874	9817121	1999247	211503
ATD_BuduAggrey_37794016_1	ATD (BuduAggrey, EUR)	IMD	TEMRA_CD8_UT	CD8_TEMRA_UT	CD8	Sorted cell	ENSG00000049239	H6PD	3522	4.42067290882236e-36	0.00325844170575556	1.35225407183316e-33	0.996735361455276	6.19683897405556e-06	1:9231607	rs6577563	chr1.1		1	9231607	1:9231607	7.86095e-46	1:8416381	2.27633077300822e-09	4783	6869	0.999999999999993	0.997129150479334	8235070	10233507	ENSG00000049239.12	H6PD	protein_coding	9234774	1	-3167	-3167	-818393	0	0	15	8235070	10233818	1998748	211488
ATD_BuduAggrey_37794016_1	ATD (BuduAggrey, EUR)	IMD	TEMRA_CD8_UT	CD8_TEMRA_UT	CD8	Sorted cell	ENSG00000171621	SPSB1	3520	2.75762604032985e-09	0.00325840740503369	8.43540706029969e-07	0.996726591899155	1.41543974793492e-05	1:9284356	rs11803236	chr1.1		1	9284356	1:9284356	5.08508e-18	1:8416381	2.27633077300822e-09	4777	6829	0.999999880401636	0.997141070264211	8292960	10292742	ENSG00000171621.13	SPSB1	protein_coding	9292894	1	-8538	-8538	-876513	0	0	16	8292960	10292742	1999782	211510
ATD_BuduAggrey_37794016_1	ATD (BuduAggrey, EUR)	IMD	TEMRA_CD8_UT	CD8_TEMRA_UT	CD8	Sorted cell	ENSG00000116661	FBXO2	4177	2.92447099956261e-30	0.0312344493573997	9.06983631703492e-29	0.968692458963705	7.30916788978124e-05	1:11654736	rs4478814	chr1.2		1	11654736	1:11654736	4.95851e-40	1:12030967	4.1282420718409e-08	5811	7623	1	0.99264487566353	10657302	12654290	ENSG00000116661.10	FBXO2	protein_coding	11654429	-1	-307	-307	-376538	0	0	19	10656216	12655783	1999567	211494
ATD_BuduAggrey_37794016_1	ATD (BuduAggrey, EUR)	IMD	TEMRA_CD8_UT	CD8_TEMRA_UT	CD8	Sorted cell	ENSG00000177674	AGTRAP	4187	1.83844031614797e-05	0.0312158235884414	0.000570123896452103	0.968042377147556	0.000153290964388077	1:11750634	rs1128065	chr1.2		1	11750634	1:11750617	3.46185e-11	1:12030967	4.1282420718409e-08	5783	7561	0.999897765905306	0.992863793913589	10736490	12736081	ENSG00000177674.15	AGTRAP	protein_coding	11736136	1	14498	14481	294831	0	0	14	10736490	12736081	1999591	211513
ATD_BuduAggrey_37794016_1	ATD (BuduAggrey, EUR)	IMD	TEMRA_CD8_UT	CD8_TEMRA_UT	CD8	Sorted cell	ENSG00000177000	MTHFR	4179	1.0176859645155e-06	0.0312337065926406	3.15613918351958e-05	0.968647609727321	8.61046022388267e-05	1:11777648	rs77883892	chr1.2		1	11777648	1:11797183	1.40355e-12	1:12030967	4.1282420718409e-08	5698	7935	0.999666994025837	0.992243734889385	10808995	12806763	ENSG00000177000.11	MTHFR	protein_coding	11805964	-1	28316	8781	-225003	0	0	12	10808162	12806763	1998601	211511
ATD_BuduAggrey_37794016_1	ATD (BuduAggrey, EUR)	IMD	TEMRA_CD8_UT	CD8_TEMRA_UT	CD8	Sorted cell	ENSG00000083444	PLOD1	3928	1.87047837475563e-34	0.0315323695459194	5.74357812864607e-33	0.968247203773861	0.000220426680224168	1:11955097	rs2273288	chr1.2		1	11955097	1:11952923	2.76309e-47	1:12030967	4.1282420718409e-08	5350	8572	1	0.990917274276552	10935111	12900654	ENSG00000083444.16	PLOD1	protein_coding	11934717	1	20380	18206	96250	0	0	4	10934833	12926352	1991519	211492
ATD_BuduAggrey_37794016_1	ATD (BuduAggrey, EUR)	IMD	TEMRA_CD8_UT	CD8_TEMRA_UT	CD8	Sorted cell	ENSG00000116685	KIAA2013	3956	1.70183350266534e-10	0.0315315032397214	5.22578904242532e-09	0.968231635147025	0.000236856217280925	1:11955097	rs2273288	chr1.2		1	11955097	1:11952923	6.74808e-22	1:12030967	4.1282420718409e-08	5386	8610	0.999999991457339	0.990896755219908	10926527	12900654	ENSG00000116685.15	KIAA2013	protein_coding	11926427	-1	-28670	-26496	-104540	1	1	5	10926527	12926352	1999825	211496
ATD_BuduAggrey_37794016_1	ATD (BuduAggrey, EUR)	IMD	TEMRA_CD8_UT	CD8_TEMRA_UT	CD8	Sorted cell	ENSG00000116663	FBXO6	4177	0.000414718245396116	0.0307975029281414	0.0128619769619906	0.955145161937603	0.0007806399268686	1:12030967	rs61776548	chr1.2		1	12030967	1:11666442	4.93784e-12	1:12030967	4.1282420718409e-08	5815	7620	0.997775817311738	0.992638731958588	10664179	12663442	ENSG00000116663.10	FBXO6	protein_coding	11664200	1	366767	2242	366767	17	0	17	10664179	12663509	1999330	211495
ATD_BuduAggrey_37794016_1	ATD (BuduAggrey, EUR)	IMD	TEMRA_CD8_UT	CD8_TEMRA_UT	CD8	Sorted cell	ENSG00000116691	MIIP	3712	0.00161924197017792	0.0055826440529575	0.0496958657144699	0.16978930431714	0.773312943945255	1:12030967	rs61776548	chr1.2		1	12030967	1:12034973	4.45432e-07	1:12030967	4.1282420718409e-08	5084	8239	0.943606910374143	0.991055785654411	11019522	12949827	ENSG00000116691.10	MIIP	protein_coding	12019498	1	11469	15475	11469	1	1	1	11019522	12949827	1930305	211497
ATD_BuduAggrey_37794016_1	ATD (BuduAggrey, EUR)	IMD	TEMRA_CD8_UT	CD8_TEMRA_UT	CD8	Sorted cell	ENSG00000169504	CLIC4	3369	2.20841190471792e-17	1.32226195862613e-05	1.67015272159057e-12	0.99998528242595	1.49495279341834e-06	1:24694981	rs4274010	chr1.3		1	24694981	1:24694546	1.02988e-20	1:24968127	8.21862348181234e-11	4334	6974	0.999999999999817	0.999877286259242	23745865	25744418	ENSG00000169504.14	CLIC4	protein_coding	24745447	1	-50466	-50901	222680	1	1	2	23745865	25744418	1998553	211509
ATD_BuduAggrey_37794016_1	ATD (BuduAggrey, EUR)	IMD	TEMRA_CD8_UT	CD8_TEMRA_UT	CD8	Sorted cell	ENSG00000157978	LDLRAP1	3162	3.86344245562738e-06	9.22211093348908e-06	0.292180213253235	0.697418974235399	0.0103877269579762	1:24968127	rs7542147	chr1.3		1	24968127	1:25572674	5.94521e-08	1:24968127	8.21862348181234e-11	4252	6514	0.96339009477145	0.999875894983314	24543852	26543119	ENSG00000157978.11	LDLRAP1	protein_coding	25543606	1	-575479	29068	-575479	16	0	16	24543852	26543119	1999267	211506
ATD_BuduAggrey_37794016_1	ATD (BuduAggrey, EUR)	IMD	TEMRA_CD8_UT	CD8_TEMRA_UT	CD8	Sorted cell	ENSG00000259984	RP11-335G20.7	3152	8.71622501712876e-09	1.32137016446982e-05	0.000659181123007993	0.999311328992307	1.62674668156741e-05	1:24968127	rs7542147	chr1.3		1	24968127	1:25329839	8.5124e-10	1:24968127	8.21862348181234e-11	4267	6491	0.998721769627757	0.999876042552323	24337475	26336871	ENSG00000259984.1	AL928711.1	unprocessed_pseudogene	25337465	-1	369338	7626	369338	11	0	11	24337475	26336871	1999396	211518
ATD_BuduAggrey_37794016_1	ATD (BuduAggrey, EUR)	IMD	TEMRA_CD8_UT	CD8_TEMRA_UT	CD8	Sorted cell	ENSG00000233755	RP4-799D16.1	3196	5.36752682040819e-16	1.32226399878184e-05	4.05929178378332e-11	0.999986691247763	8.60716528660573e-08	1:25065873	rs311452	chr1.3		1	25065873	1:25064907	6.90529e-20	1:24968127	8.21862348181234e-11	4275	6578	0.999999999994446	0.999877592595548	24113553	26112735	ENSG00000233755.1	AL050344.1	lncRNA	25113119	-1	47246	48212	144992	0	0	2	24113553	26112735	1999182	211516
ATD_BuduAggrey_37794016_1	ATD (BuduAggrey, EUR)	IMD	TEMRA_CD8_UT	CD8_TEMRA_UT	CD8	Sorted cell	ENSG00000134222	PSRC1	2884	3.73886874901729e-12	0.0119242489075524	3.09805017314839e-10	0.988050718028906	2.5032749998619e-05	1:109282969	rs12023150	chr1.4		1	109282969	1:109282969	2.46174e-18	1:109829007	1.30774199364897e-08	3739	6557	0.999999999967559	0.997914667364753	108311544	110283144	ENSG00000134222.16	PSRC1	protein_coding	109283145	-1	176	176	-545862	0	0	22	108302258	110283144	1980886	211502
ATD_BuduAggrey_37794016_1	ATD (BuduAggrey, EUR)	IMD	TEMRA_CD8_UT	CD8_TEMRA_UT	CD8	Sorted cell	ENSG00000181754	AMIGO1	3282	4.42264194272756e-16	0.0119233818865232	3.66475762590559e-14	0.988013492329351	6.31257840896981e-05	1:109509517	rs2570972	chr1.4		1	109509517	1:109509517	5.28227e-26	1:109829007	1.30774199364897e-08	4207	6815	0.999999999999993	0.997951600705839	108513679	110509377	ENSG00000181754.6	AMIGO1	protein_coding	109509727	-1	210	210	-319280	0	0	15	108511465	110509377	1997912	211514
ATD_BuduAggrey_37794016_1	ATD (BuduAggrey, EUR)	IMD	TEMRA_CD8_UT	CD8_TEMRA_UT	CD8	Sorted cell	ENSG00000168765	GSTM4	3392	1.72605068566714e-44	0.0119235339886796	1.43031017755663e-42	0.988056229140341	2.02368709763314e-05	1:109656105	rs1010167	chr1.4		1	109656105	1:109656105	3.06654e-54	1:109829007	1.30774199364897e-08	4269	6892	0.99999999988367	0.997879167677623	108657976	110655562	ENSG00000168765.16	GSTM4	protein_coding	109656099	1	6	6	172908	0	0	7	108656549	110655562	1999013	211508
ATD_BuduAggrey_37794016_1	ATD (BuduAggrey, EUR)	IMD	TEMRA_CD8_UT	CD8_TEMRA_UT	CD8	Sorted cell	ENSG00000134184	GSTM1	3418	2.93981449714931e-29	0.011923356337368	2.43611329847106e-27	0.988043463734904	3.31799277230145e-05	1:109707546	rs4970772	chr1.4		1	109707546	1:109703414	1.41122e-37	1:109829007	1.30774199364897e-08	4285	6893	0.969283064760407	0.997882232521885	108695523	110686930	ENSG00000134184.12	GSTM1	protein_coding	109687817	1	19729	15597	141190	0	0	5	108688457	110687097	1998640	211500
ATD_BuduAggrey_37794016_1	ATD (BuduAggrey, EUR)	IMD	TEMRA_CD8_UT	CD8_TEMRA_UT	CD8	Sorted cell	ENSG00000134202	GSTM3	3439	7.5258029901517e-20	0.0119235123513516	6.23633045670901e-18	0.988053498939789	2.29887088596208e-05	1:109740350	rs1332018	chr1.4		1	109740350	1:109739319	5.08241e-28	1:109829007	1.30774199364897e-08	4298	6931	1	0.997871201783862	108742140	110740897	ENSG00000134202.10	GSTM3	protein_coding	109741038	-1	688	1719	-87969	0	0	2	108742140	110740897	1998757	211501
ATD_BuduAggrey_37794016_1	ATD (BuduAggrey, EUR)	IMD	TEMRA_CD8_UT	CD8_TEMRA_UT	CD8	Sorted cell	ENSG00000065135	GNAI3	3324	0.000121887034106539	0.0117974722926435	0.0100999259826508	0.977573196929712	0.000407517760887192	1:109829007	rs12565349	chr1.4		1	109829007	1:109619926	2.5112e-10	1:109829007	1.30774199364897e-08	4226	6770	0.990267331740428	0.997992330037622	108549877	110548315	ENSG00000065135.10	GNAI3	protein_coding	109548615	1	280392	71311	280392	12	3	12	108549877	110548315	1998438	211491
ATD_BuduAggrey_37794016_1	ATD (BuduAggrey, EUR)	IMD	TEMRA_CD8_UT	CD8_TEMRA_UT	CD8	Sorted cell	ENSG00000177272	KCNA3	4504	0.00497830221844037	0.0065194303255203	0.412627905740734	0.540293557890002	0.0355808038253033	1:109829007	rs12565349	chr1.4		1	109829007	1:110652680	6.00518e-10	1:109829007	1.30774199364897e-08	5420	7686	0.947307222854841	0.997993073676175	109676391	111674704	ENSG00000177272.8	KCNA3	protein_coding	110674940	-1	845933	22260	845933	16	0	16	109676391	111674704	1998313	211512
ATD_BuduAggrey_37794016_1	ATD (BuduAggrey, EUR)	IMD	TEMRA_CD8_UT	CD8_TEMRA_UT	CD8	Sorted cell	ENSG00000143575	HAX1	2568	1.35952323241047e-20	1.84731796925607e-15	7.3593868530254e-06	0.999992294562482	3.46050665582507e-07	1:154455807	rs12133641	chr1.8		1	154455807	1:154233882	5.68899e-13	1:154455807	1.62130338324794e-21	3436	5524	0.999999082036576	0.999804147995005	153272606	155212373	ENSG00000143575.14	HAX1	protein_coding	154272629	1	183178	-38747	183178	7	0	7	153272606	155212373	1939767	211504
ATD_BuduAggrey_37794016_1	ATD (BuduAggrey, EUR)	IMD	TEMRA_CD8_UT	CD8_TEMRA_UT	CD8	Sorted cell	ENSG00000160766	GBA1LP	1988	1.3669190338825e-22	1.84733206111169e-15	7.39942189041038e-08	0.999999923400775	2.60500214556674e-09	1:154455807	rs12133641	chr1.8		1	154455807	1:155192276	5.07404e-15	1:154455807	1.62130338324794e-21	2793	5167	0.999972826600452	0.999999999999955	154228228	156226616	ENSG00000160766.14	GBAP1	transcribed_unprocessed_pseudogene	155218874	-1	763067	26598	763067	40	4	40	154228228	156226616	1998388	211507
ATD_BuduAggrey_37794016_1	ATD (BuduAggrey, EUR)	IMD	TEMRA_CD8_UT	CD8_TEMRA_UT	CD8	Sorted cell	ENSG00000225855	RUSC1-AS1	2028	8.62957162555791e-18	1.83846258273285e-15	0.00467136967210499	0.9951984267261	0.000130203601791405	1:154455807	rs12133641	chr1.8		1	154455807	1:155305169	2.05932e-08	1:154455807	1.62130338324794e-21	2836	5181	0.997127225388146	0.999999999999962	154325898	156324106	ENSG00000225855.6	RUSC1-AS1	lncRNA	155324148	-1	868341	18979	868341	50	2	50	154324216	156324106	1999890	211515
ATD_BuduAggrey_37794016_1	ATD (BuduAggrey, EUR)	IMD	TEMRA_CD8_UT	CD8_TEMRA_UT	CD8	Sorted cell	ENSG00000236675	MTX1LP	1995	1.50414772691177e-16	1.69243624731118e-15	0.0814226983533154	0.916146681467242	0.00243062017943843	1:154455807	rs12133641	chr1.8		1	154455807	1:156039336	4.80404e-07	1:154455807	1.62130338324794e-21	2802	5179	0.987889229323499	0.999999999999955	154231834	156230880	ENSG00000236675.1	MTX1P1	transcribed_unprocessed_pseudogene	155230975	1	-775168	808361	-775168	41	32	41	154231834	156230880	1999046	211517
ATD_BuduAggrey_37794016_1	ATD (BuduAggrey, EUR)	IMD	TEMRA_CD8_UT	CD8_TEMRA_UT	CD8	Sorted cell	ENSG00000010165	METTL13	3875	3.48464439104676e-13	1.82041262460733e-08	1.91416739113594e-05	0.999979936860565	9.03261049815777e-07	1:172775403	rs859723	chr1.9		1	172775403	1:171780418	1.34104e-11	1:172775403	3.56970474514479e-14	4789	7313	0.999997952244312	0.999999979234946	170785072	172781277	ENSG00000010165.19	METTL13	protein_coding	171781660	1	993743	-1242	993743	7	0	7	170784519	172781462	1996943	211487
ATD_BuduAggrey_37794016_1	ATD (BuduAggrey, EUR)	IMD	TEMRA_CD8_UT	CD8_TEMRA_UT	CD8	Sorted cell	ENSG00000117560	FASLG	3373	1.04177137565482e-11	6.20599198702064e-12	0.608425529037691	0.362390057588662	0.0291844133570238	1:173181588	rs11811788	chr1.9		1	173181588	1:172718118	4.34447e-07	1:173181588	1.7509478684472e-17	4258	6251	0.927168262688179	0.986062412919512	171659624	173656793	ENSG00000117560.7	FASLG	protein_coding	172659103	1	522485	59015	522485	3	0	3	171659279	173656793	1997514	211498
ATD_BuduAggrey_37794016_1	ATD (BuduAggrey, EUR)	IMD	TEMRA_CD8_UT	CD8_TEMRA_UT	CD8	Sorted cell	ENSG00000117592	PRDX6	2743	9.9552187798197e-12	6.77720920053948e-12	0.581414444123314	0.395763569988134	0.022821985871819	1:173181588	rs11811788	chr1.9		1	173181588	1:173503917	2.41049e-08	1:173181588	1.7509478684472e-17	3562	5437	0.939981642649298	0.986062412919587	172477572	174475414	ENSG00000117592.8	PRDX6	protein_coding	173477335	1	-295747	26582	-295747	1	1	1	172477572	174475414	1997842	211499
ATD_BuduAggrey_37794016_1	ATD (BuduAggrey, EUR)	IMD	TEMRA_CD8_UT	CD8_TEMRA_UT	CD8	Sorted cell	ENSG00000115738	ID2	3153	4.30796530254768e-05	5.35782553878692e-05	0.436350188620622	0.542647839882184	0.0209053135887798	2:8302417	rs891058	chr2.1		2	8302417	2:8300639	6.09044e-08	2:8302417	1.70146482028542e-10	4269	6940	0.942573179591074	0.999974265118021	7679613	9678749	ENSG00000115738.9	ID2	protein_coding	8682056	1	-379639	-381417	-379639	1	1	1	7679613	9678749	1999136	211524
ATD_BuduAggrey_37794016_1	ATD (BuduAggrey, EUR)	IMD	TEMRA_CD8_UT	CD8_TEMRA_UT	CD8	Sorted cell	ENSG00000124380	SNRNP27	4413	7.61817911149828e-09	0.00419271859041058	1.80936023441656e-06	0.99579414030836	1.13241228159104e-05	2:69899534	rs58206747	chr2.3		2	69899534	2:69899534	1.48201e-16	2:70872975	5.35588627977249e-09	5729	7347	0.999999744610837	0.999338989916086	68894010	70892771	ENSG00000124380.10	SNRNP27	protein_coding	69893956	1	5578	5578	979019	0	0	19	68894010	70892771	1998761	211525
ATD_BuduAggrey_37794016_1	ATD (BuduAggrey, EUR)	IMD	TEMRA_CD8_UT	CD8_TEMRA_UT	CD8	Sorted cell	ENSG00000179818	PCBP1-AS1	4298	7.48128016192977e-13	0.00419262914327924	1.77687331403943e-10	0.995788206344586	1.91643336981668e-05	2:70097074	rs6546569	chr2.3		2	70097074	2:70086436	9.80264e-21	2:70872975	5.35588627977249e-09	5678	7310	0.999999977690305	0.999277475839926	69103313	71103201	ENSG00000179818.13	PCBP1-AS1	lncRNA	70102909	-1	5835	16473	-770066	0	2	14	69103313	71103201	1999888	211528
ATD_BuduAggrey_37794016_1	ATD (BuduAggrey, EUR)	IMD	TEMRA_CD8_UT	CD8_TEMRA_UT	CD8	Sorted cell	ENSG00000035141	FAM136A	4328	5.72943887761494e-07	0.00419205937621947	0.000136076174800125	0.995628660652081	4.26308530110892e-05	2:70185404	rs68190218	chr2.3		2	70185404	2:70187353	1.20472e-11	2:70872975	5.35588627977249e-09	5666	7655	0.997521334437458	0.999222858368472	69302762	71301720	ENSG00000035141.7	FAM136A	protein_coding	70302067	-1	116663	114714	-570908	5	5	7	69302762	71301720	1998958	211521
ATD_BuduAggrey_37794016_1	ATD (BuduAggrey, EUR)	IMD	TEMRA_CD8_UT	CD8_TEMRA_UT	CD8	Sorted cell	ENSG00000124383	MPHOSPH10	4434	6.99676744742557e-06	0.00418531160791746	0.00166185524427311	0.994084946331458	6.08900489035355e-05	2:70872975	rs112111458	chr2.3		2	70872975	2:71090216	1.32847e-09	2:70872975	5.35588627977249e-09	5631	8394	0.979815018092966	0.9875712656557	70130332	72130207	ENSG00000124383.8	MPHOSPH10	protein_coding	71130634	1	-257659	-40418	-257659	11	2	11	70130332	72130207	1999875	211526
ATD_BuduAggrey_37794016_1	ATD (BuduAggrey, EUR)	IMD	TEMRA_CD8_UT	CD8_TEMRA_UT	CD8	Sorted cell	ENSG00000143977	SNRPG	4332	0.00106410810473696	0.00307375660611888	0.252729395023704	0.730001677758564	0.0131310625068761	2:70872975	rs112111458	chr2.3		2	70872975	2:70217304	3.43268e-07	2:70872975	5.35588627977249e-09	5671	7649	0.953152377068724	0.999223414214368	69294564	71293455	ENSG00000143977.13	SNRPG	protein_coding	70293740	-1	-579235	76436	-579235	9	2	9	69294564	71293455	1998891	211527
ATD_BuduAggrey_37794016_1	ATD (BuduAggrey, EUR)	IMD	TEMRA_CD8_UT	CD8_TEMRA_UT	CD8	Sorted cell	ENSG00000244617	ASPRV1	4397	9.22990982477672e-06	0.00418300399793993	0.00219220496721277	0.993509184004859	0.000106377120162876	2:70872975	rs112111458	chr2.3		2	70872975	2:70086436	1.43947e-09	2:70872975	5.35588627977249e-09	5711	7311	0.999043287810003	0.999289663417748	68962790	70962227	ENSG00000244617.2	ASPRV1	protein_coding	69961631	-1	-911344	-124805	-911344	17	0	17	68962790	70962227	1999437	211529
ATD_BuduAggrey_37794016_1	ATD (BuduAggrey, EUR)	IMD	TEMRA_CD8_UT	CD8_TEMRA_UT	CD8	Sorted cell	ENSG00000281195	AC007878.1	4225	8.44587343649464e-08	0.00419244452380228	2.00601808976441e-05	0.995766662600825	2.07482357388642e-05	2:71448278	rs10187401	chr2.3		2	71448278	2:71355125	1.08729e-12	2:70872975	5.35588627977249e-09	5271	8285	0.984867839359425	0.987580703961544	70374349	72373727	ENSG00000281195.1	AC007878.1	lncRNA	71373938	1	74340	-18813	-500963	1	0	14	70374048	72373727	1999679	211530
ATD_BuduAggrey_37794016_1	ATD (BuduAggrey, EUR)	IMD	TEMRA_CD8_UT	CD8_TEMRA_UT	CD8	Sorted cell	ENSG00000071054	MAP4K4	4552	4.5344944277102e-34	2.29472799906786e-29	1.97600858552828e-05	0.999979665802218	5.7411193261623e-07	2:102454528	rs2075185	chr2.4		2	102454528	2:101685127	1.88908e-12	2:102454528	3.78196995823018e-35	5711	7711	0.999992324027611	1	100697260	102696559	ENSG00000071054.16	MAP4K4	protein_coding	101697707	1	756821	-12580	756821	13	0	13	100696896	102696559	1999663	211522
ATD_BuduAggrey_37794016_1	ATD (BuduAggrey, EUR)	IMD	TEMRA_CD8_UT	CD8_TEMRA_UT	CD8	Sorted cell	ENSG00000115604	IL18R1	3793	8.42192802192598e-31	2.20750873586466e-29	0.036700457665863	0.961969238186164	0.00133030414797319	2:102454528	rs2075185	chr2.4		2	102454528	2:102369762	4.53393e-08	2:102454528	3.78196995823018e-35	4848	6825	0.987720603225721	1	101312463	103311356	ENSG00000115604.10	IL18R1	protein_coding	102355796	1	98732	13966	98732	4	0	4	101312463	103311356	1998893	211523
ATD_BuduAggrey_37794016_1	ATD (BuduAggrey, EUR)	IMD	TEMRA_CD8_UT	CD8_TEMRA_UT	CD8	Sorted cell	ENSG00000091986	CCDC80	5114	1.00570480321692e-20	1.75097439798987e-05	5.74358553447087e-16	0.999982419287192	7.09688261752657e-08	3:112505647	rs2895398	chr3.3		3	112505647	3:112505647	1.11472e-23	3:112930138	8.74769837397312e-11	6310	8861	0.998842643124945	0.999992885570766	111649966	113647440	ENSG00000091986.15	CCDC80	protein_coding	112641143	-1	135496	135496	-288995	2	2	3	111649966	113648823	1998857	211531
ATD_BuduAggrey_37794016_1	ATD (BuduAggrey, EUR)	IMD	TEMRA_CD8_UT	CD8_TEMRA_UT	CD8	Sorted cell	ENSG00000138459	SLC35A5	5039	2.78478494916029e-16	1.75097440681318e-05	1.59039217224933e-11	0.999982419054586	7.11854395302854e-08	3:112591069	rs34862701	chr3.3		3	112591069	3:112518809	1.16256e-19	3:112930138	8.74769837397312e-11	6232	8790	0.975532611255461	0.999992883961515	111562302	113560851	ENSG00000138459.8	SLC35A5	protein_coding	112562045	1	29024	-43236	368093	0	1	4	111562302	113560851	1998549	211532
ATD_BuduAggrey_37794016_1	ATD (BuduAggrey, EUR)	IMD	TEMRA_CD8_UT	CD8_TEMRA_UT	CD8	Sorted cell	ENSG00000240057	NEPRO-AS1	4699	3.09229843141045e-08	1.73242622222343e-05	0.00176601312342297	0.989371760101469	0.00884487158990065	3:112904667	rs12487296	chr3.3		3	112904667	3:112986826	1.87308e-09	3:112930138	8.74769837397312e-11	5960	8067	0.998565601054156	0.999993005016689	112019684	114017861	ENSG00000240057.5	AC078785.1	lncRNA	113019468	1	-114801	-32642	-89330	3	2	3	112019684	114019387	1999703	211537
ATD_BuduAggrey_37794016_1	ATD (BuduAggrey, EUR)	IMD	TEMRA_CD8_UT	CD8_TEMRA_UT	CD8	Sorted cell	ENSG00000144827	ABHD10	4401	1.07798584126066e-08	1.7498685727347e-05	0.00061563742271802	0.999349434311104	1.74188005905453e-05	3:112930138	rs6808249	chr3.3		3	112930138	3:111973846	2.53733e-12	3:112930138	8.74769837397312e-11	5596	8259	0.999926490340828	0.999991071382642	110979667	112977583	ENSG00000144827.8	ABHD10	protein_coding	111979026	1	951112	-5180	951112	16	0	16	110979667	112977583	1997916	211533
ATD_BuduAggrey_37794016_1	ATD (BuduAggrey, EUR)	IMD	TEMRA_CD8_UT	CD8_TEMRA_UT	CD8	Sorted cell	ENSG00000163606	CD200R1	4810	7.72390306825025e-08	1.73416957548126e-05	0.00441112482168782	0.990374699596649	0.00519675664687724	3:112930138	rs6808249	chr3.3		3	112930138	3:112636422	8.73175e-10	3:112930138	8.74769837397312e-11	6066	8215	0.999422889666727	0.999992984702692	111975246	113973882	ENSG00000163606.10	CD200R1	protein_coding	112975103	-1	44965	338681	44965	0	4	0	111975246	113974560	1999314	211534
ATD_BuduAggrey_37794016_1	ATD (BuduAggrey, EUR)	IMD	TEMRA_CD8_UT	CD8_TEMRA_UT	CD8	Sorted cell	ENSG00000176542	USF3	4022	8.61964344969371e-10	1.75104444720555e-05	4.92223649840456e-05	0.999931715497446	1.55083113545351e-06	3:112930138	rs6808249	chr3.3		3	112930138	3:113658658	1.23215e-12	3:112930138	8.74769837397312e-11	5090	7139	0.999992796989683	0.999993461115152	112696805	114691736	ENSG00000176542.9	USF3	protein_coding	113696642	-1	766504	37984	766504	15	0	15	112696805	114694942	1998137	211535
ATD_BuduAggrey_37794016_1	ATD (BuduAggrey, EUR)	IMD	TEMRA_CD8_UT	CD8_TEMRA_UT	CD8	Sorted cell	ENSG00000241219	LOLI1	4570	1.09090685291399e-06	1.61263979206292e-05	0.0623017431220244	0.920945894768795	0.0167351448044065	3:112958682	rs12494693	chr3.3		3	112958682	3:112986826	9.43089e-08	3:112930138	8.74769837397312e-11	5847	7892	0.991183034166456	0.999993023286611	112064278	114063181	ENSG00000241219.1	AC078785.2	lncRNA	113104434	-1	145752	117608	174296	5	4	5	112063775	114063181	1999406	211538
ATD_BuduAggrey_37794016_1	ATD (BuduAggrey, EUR)	IMD	TEMRA_CD8_UT	CD8_TEMRA_UT	CD8	Sorted cell	ENSG00000178075	GRAMD1C	3786	7.42603592918158e-19	1.75120318895001e-05	4.24045915335803e-14	0.999982448537065	3.94310050205759e-08	3:113824234	rs7646203	chr3.3		3	113824234	3:113824234	7.72537e-22	3:112930138	8.74769837397312e-11	4856	6908	0.999999290995668	0.99999366545155	112828232	114825605	ENSG00000178075.19	GRAMD1C	protein_coding	113838788	1	-14554	-14554	-908650	0	0	20	112828232	114826946	1998714	211536
ATD_BuduAggrey_37794016_1	ATD (BuduAggrey, EUR)	IMD	TEMRA_CD8_UT	CD8_TEMRA_UT	CD8	Sorted cell	ENSG00000138741	TRPC3	3907	2.72636109972479e-30	1.47916840706182e-06	1.84316879919087e-24	0.999998517034191	3.79739607389189e-09	4:121978010	rs6838639	chr4.1		4	121978010	4:121978010	6.04659e-36	4:122465565	4.45289892852854e-12	4877	7618	1	0.999216238071657	120951908	122950885	ENSG00000138741.10	TRPC3	protein_coding	121952060	-1	-25950	-25950	-513505	0	0	2	120951908	122950885	1998977	211539
ATD_BuduAggrey_37794016_1	ATD (BuduAggrey, EUR)	IMD	TEMRA_CD8_UT	CD8_TEMRA_UT	CD8	Sorted cell	ENSG00000152582	SPEF2	5056	2.66114244439513e-11	2.15213762038675e-10	0.108963909328034	0.881200833195077	0.00983525723506473	5:35883884	rs10214273	chr5.1		5	35883884	5:35708019	3.05588e-07	5:35883884	5.69214667696432e-16	6311	8107	0.97217391749178	0.999999204823691	34618113	36617797	ENSG00000152582.13	SPEF2	protein_coding	35617863	1	266021	90156	266021	2	0	2	34618113	36617797	1999684	211547
ATD_BuduAggrey_37794016_1	ATD (BuduAggrey, EUR)	IMD	TEMRA_CD8_UT	CD8_TEMRA_UT	CD8	Sorted cell	ENSG00000250155	SLC1A3-AS1	3678	8.70197854868441e-14	2.44127026409817e-10	0.000356313734178059	0.999609525142688	3.41608789190379e-05	5:35883884	rs10214273	chr5.1		5	35883884	5:36702762	2.96928e-10	5:35883884	5.69214667696432e-16	4890	6391	0.999947355963007	0.999999204925479	35725407	37721763	ENSG00000250155.1	AC008957.1	lncRNA	36725218	-1	841334	22456	841334	10	0	10	35725407	37725119	1999712	211561
ATD_BuduAggrey_37794016_1	ATD (BuduAggrey, EUR)	IMD	TEMRA_CD8_UT	CD8_TEMRA_UT	CD8	Sorted cell	ENSG00000168671	UGT3A2	4454	1.45152119089092e-20	2.44222372342529e-10	5.94344071151642e-11	0.999999999691887	4.45951824692981e-12	5:36068545	rs10043359	chr5.1		5	36068545	5:36068519	1.70861e-18	5:35883884	5.69214667696432e-16	5705	7229	0.999999999973825	0.999999204829714	35071756	37068442	ENSG00000168671.9	UGT3A2	protein_coding	36066882	-1	-1663	-1637	182998	0	0	2	35071756	37071313	1999557	211549
ATD_BuduAggrey_37794016_1	ATD (BuduAggrey, EUR)	IMD	TEMRA_CD8_UT	CD8_TEMRA_UT	CD8	Sorted cell	ENSG00000125347	IRF1	3047	3.1919980889905e-32	4.1524615215442e-30	0.00762646626327573	0.992124397190845	0.000249136545875747	5:132660272	rs20541	chr5.2		5	132660272	5:132292742	3.59494e-09	5:132660272	9.12995942330803e-37	3944	6632	0.998934722908826	0.999999999999995	131492956	133489869	ENSG00000125347.13	IRF1	protein_coding	132490773	-1	-169499	198031	-169499	4	8	4	131490898	133489869	1998971	211543
ATD_BuduAggrey_37794016_1	ATD (BuduAggrey, EUR)	IMD	TEMRA_CD8_UT	CD8_TEMRA_UT	CD8	Sorted cell	ENSG00000125347	IRF1	3047	3.1919980889905e-32	4.1524615215442e-30	0.00762646626327573	0.992124397190845	0.000249136545875747	5:132660272	rs20541	chr5.3		5	132660272	5:132292742	3.59494e-09	5:132660272	9.12995942330803e-37	3944	6632	0.998934722908826	0.999999999999995	131492956	133489869	ENSG00000125347.13	IRF1	protein_coding	132490773	-1	-169499	198031	-169499	4	8	4	131490898	133489869	1998971	211543
ATD_BuduAggrey_37794016_1	ATD (BuduAggrey, EUR)	IMD	TEMRA_CD8_UT	CD8_TEMRA_UT	CD8	Sorted cell	ENSG00000131437	KIF3A	3561	4.22388744605936e-38	4.1854221148946e-30	1.00919030053158e-08	0.999999989564074	3.44017181001411e-10	5:132660272	rs20541	chr5.2		5	132660272	5:132737310	6.29255e-17	5:132660272	9.12995942330803e-37	4459	7382	0.999999998912439	0.999999999999995	131738504	133737628	ENSG00000131437.15	KIF3A	protein_coding	132737546	-1	77274	236	77274	2	0	2	131738504	133737628	1999124	211544
ATD_BuduAggrey_37794016_1	ATD (BuduAggrey, EUR)	IMD	TEMRA_CD8_UT	CD8_TEMRA_UT	CD8	Sorted cell	ENSG00000131437	KIF3A	3561	4.22388744605936e-38	4.1854221148946e-30	1.00919030053158e-08	0.999999989564074	3.44017181001411e-10	5:132660272	rs20541	chr5.3		5	132660272	5:132737310	6.29255e-17	5:132660272	9.12995942330803e-37	4459	7382	0.999999998912439	0.999999999999995	131738504	133737628	ENSG00000131437.15	KIF3A	protein_coding	132737546	-1	77274	236	77274	2	0	2	131738504	133737628	1999124	211544
ATD_BuduAggrey_37794016_1	ATD (BuduAggrey, EUR)	IMD	TEMRA_CD8_UT	CD8_TEMRA_UT	CD8	Sorted cell	ENSG00000197375	SLC22A5	2895	6.96128470305006e-32	4.11416892377127e-30	0.0166322163913509	0.982975069312052	0.000392714296600949	5:132660272	rs20541	chr5.2		5	132660272	5:132292147	1.64231e-07	5:132660272	9.12995942330803e-37	3783	6443	0.993883434875682	0.999999999999995	131370213	133369096	ENSG00000197375.12	SLC22A5	protein_coding	132369710	1	290562	-77563	290562	10	2	10	131370213	133369096	1998883	211556
ATD_BuduAggrey_37794016_1	ATD (BuduAggrey, EUR)	IMD	TEMRA_CD8_UT	CD8_TEMRA_UT	CD8	Sorted cell	ENSG00000197375	SLC22A5	2895	6.96128470305006e-32	4.11416892377127e-30	0.0166322163913509	0.982975069312052	0.000392714296600949	5:132660272	rs20541	chr5.3		5	132660272	5:132292147	1.64231e-07	5:132660272	9.12995942330803e-37	3783	6443	0.993883434875682	0.999999999999995	131370213	133369096	ENSG00000197375.12	SLC22A5	protein_coding	132369710	1	290562	-77563	290562	10	2	10	131370213	133369096	1998883	211556
ATD_BuduAggrey_37794016_1	ATD (BuduAggrey, EUR)	IMD	TEMRA_CD8_UT	CD8_TEMRA_UT	CD8	Sorted cell	ENSG00000197536	CARINH	2962	1.82559586866211e-36	4.1854202559808e-30	4.36179625255675e-07	0.999999545387798	1.84325815365062e-08	5:132660272	rs20541	chr5.2		5	132660272	5:132304843	7.23946e-16	5:132660272	9.12995942330803e-37	3838	6555	0.999987564093817	0.999999999999995	131410831	133410406	ENSG00000197536.11	C5orf56	lncRNA	132410920	1	249352	-106077	249352	8	3	8	131410831	133410587	1999756	211557
ATD_BuduAggrey_37794016_1	ATD (BuduAggrey, EUR)	IMD	TEMRA_CD8_UT	CD8_TEMRA_UT	CD8	Sorted cell	ENSG00000197536	CARINH	2962	1.82559586866211e-36	4.1854202559808e-30	4.36179625255675e-07	0.999999545387798	1.84325815365062e-08	5:132660272	rs20541	chr5.3		5	132660272	5:132304843	7.23946e-16	5:132660272	9.12995942330803e-37	3838	6555	0.999987564093817	0.999999999999995	131410831	133410406	ENSG00000197536.11	C5orf56	lncRNA	132410920	1	249352	-106077	249352	8	3	8	131410831	133410587	1999756	211557
ATD_BuduAggrey_37794016_1	ATD (BuduAggrey, EUR)	IMD	TEMRA_CD8_UT	CD8_TEMRA_UT	CD8	Sorted cell	ENSG00000233006	MIR3936HG	2895	4.06611578719379e-42	4.18542215856532e-30	9.71494781922425e-13	0.999999999998749	2.84623194875946e-13	5:132660272	rs20541	chr5.2		5	132660272	5:132351388	9.81325e-21	5:132660272	9.12995942330803e-37	3783	6443	0.999999999989585	0.999999999999995	131370213	133369096	ENSG00000233006.6	MIR3936HG	lncRNA	132369916	-1	-290356	18528	-290356	9	2	9	131370213	133369096	1998883	211559
ATD_BuduAggrey_37794016_1	ATD (BuduAggrey, EUR)	IMD	TEMRA_CD8_UT	CD8_TEMRA_UT	CD8	Sorted cell	ENSG00000233006	MIR3936HG	2895	4.06611578719379e-42	4.18542215856532e-30	9.71494781922425e-13	0.999999999998749	2.84623194875946e-13	5:132660272	rs20541	chr5.3		5	132660272	5:132351388	9.81325e-21	5:132660272	9.12995942330803e-37	3783	6443	0.999999999989585	0.999999999999995	131370213	133369096	ENSG00000233006.6	MIR3936HG	lncRNA	132369916	-1	-290356	18528	-290356	9	2	9	131370213	133369096	1998883	211559
ATD_BuduAggrey_37794016_1	ATD (BuduAggrey, EUR)	IMD	TEMRA_CD8_UT	CD8_TEMRA_UT	CD8	Sorted cell	ENSG00000238160	LINC02863	3000	2.45024249259611e-40	4.18542215831884e-30	5.85423022998698e-11	0.999999999939874	1.58007486861276e-12	5:132660272	rs20541	chr5.2		5	132660272	5:132427482	2.19816e-18	5:132660272	9.12995942330803e-37	3880	6580	0.999999995406454	0.999999999999995	131428008	133426405	ENSG00000238160.1	AC116366.2	lncRNA	132426714	-1	-233558	-768	-233558	7	0	7	131428008	133426405	1998397	211560
ATD_BuduAggrey_37794016_1	ATD (BuduAggrey, EUR)	IMD	TEMRA_CD8_UT	CD8_TEMRA_UT	CD8	Sorted cell	ENSG00000238160	LINC02863	3000	2.45024249259611e-40	4.18542215831884e-30	5.85423022998698e-11	0.999999999939874	1.58007486861276e-12	5:132660272	rs20541	chr5.3		5	132660272	5:132427482	2.19816e-18	5:132660272	9.12995942330803e-37	3880	6580	0.999999995406454	0.999999999999995	131428008	133426405	ENSG00000238160.1	AC116366.2	lncRNA	132426714	-1	-233558	-768	-233558	7	0	7	131428008	133426405	1998397	211560
ATD_BuduAggrey_37794016_1	ATD (BuduAggrey, EUR)	IMD	TEMRA_CD8_UT	CD8_TEMRA_UT	CD8	Sorted cell	ENSG00000169228	RAB24	2785	3.33506700793586e-18	0.00156981373239711	2.11756095220709e-15	0.996731076395799	0.00169910987180485	5:177255733	rs7706612	chr5.5		5	177255733	5:177303774	1.8028e-24	5:177347402	3.43388610211364e-09	3728	7268	0.981077326805848	0.992596316473778	176303804	178303461	ENSG00000169228.13	RAB24	protein_coding	177303719	-1	47986	-55	-43683	3	0	2	176303804	178303461	1999657	211551
ATD_BuduAggrey_37794016_1	ATD (BuduAggrey, EUR)	IMD	TEMRA_CD8_UT	CD8_TEMRA_UT	CD8	Sorted cell	ENSG00000169230	PRELID1	2785	1.27317638732492e-23	0.00157246171467224	8.08388136327122e-21	0.998415755760295	1.17825250346733e-05	5:177255733	rs7706612	chr5.5		5	177255733	5:177303774	1.72005e-35	5:177347402	3.43388610211364e-09	3728	7268	0.999234895147104	0.992596316473778	176303804	178303461	ENSG00000169230.9	PRELID1	protein_coding	177303799	1	-48066	-25	43603	4	0	1	176303804	178303461	1999657	211552
ATD_BuduAggrey_37794016_1	ATD (BuduAggrey, EUR)	IMD	TEMRA_CD8_UT	CD8_TEMRA_UT	CD8	Sorted cell	ENSG00000122203	KIAA1191	2992	0.000752966072849125	0.000930541563350825	0.438442672105646	0.541806511754992	0.0180673085031618	5:177340816	rs111566909	chr5.5		5	177340816	5:176279686	7.27286e-12	5:177347402	3.43388610211364e-09	4061	6879	0.94519496770013	0.991929655028664	175362257	177361621	ENSG00000122203.14	KIAA1191	protein_coding	176361764	-1	-979052	82078	-985638	24	3	24	175362257	177361621	1999364	211542
ATD_BuduAggrey_37794016_1	ATD (BuduAggrey, EUR)	IMD	TEMRA_CD8_UT	CD8_TEMRA_UT	CD8	Sorted cell	ENSG00000087206	UIMC1	2306	2.24578210811535e-06	0.00156991273133921	0.00142592469391541	0.996791441813335	0.000210474979301103	5:177347402	rs4532376	chr5.5		5	177347402	5:176906747	1.75631e-08	5:177347402	3.43388610211364e-09	3192	6917	0.999788679486145	0.992581609204399	176035919	178015942	ENSG00000087206.16	UIMC1	protein_coding	177006779	-1	-340623	100032	-340623	10	0	10	176023575	178015942	1992367	211541
ATD_BuduAggrey_37794016_1	ATD (BuduAggrey, EUR)	IMD	TEMRA_CD8_UT	CD8_TEMRA_UT	CD8	Sorted cell	ENSG00000146067	FAM193B	3148	0.000422926220654761	0.00113070842701356	0.268535255657285	0.71791464907607	0.0119964606189771	5:177347402	rs4532376	chr5.5		5	177347402	5:177522351	1.36249e-07	5:177347402	3.43388610211364e-09	4129	7796	0.970024749014458	0.99259386305499	176554842	178554304	ENSG00000146067.15	FAM193B	protein_coding	177554563	-1	207161	32212	207161	12	0	12	176554842	178554379	1999537	211546
ATD_BuduAggrey_37794016_1	ATD (BuduAggrey, EUR)	IMD	TEMRA_CD8_UT	CD8_TEMRA_UT	CD8	Sorted cell	ENSG00000175414	ARL10	2990	7.6544903632409e-05	0.00160690174780509	0.0453193372481644	0.951382411728853	0.00161480437154558	5:177347402	rs4532376	chr5.5		5	177347402	5:176351626	6.35796e-08	5:177347402	3.43388610211364e-09	4062	6872	0.994554852838104	0.992062211356907	175365713	177364359	ENSG00000175414.6	ARL10	protein_coding	176365487	1	981915	-13861	981915	23	2	23	175365713	177364359	1998646	211555
ATD_BuduAggrey_37794016_1	ATD (BuduAggrey, EUR)	IMD	TEMRA_CD8_UT	CD8_TEMRA_UT	CD8	Sorted cell	ENSG00000198055	GRK6	2963	0.00114745601759053	0.00037125524582371	0.728564111227863	0.235655761205927	0.0342614163027962	5:177347402	rs4532376	chr5.5		5	177347402	5:177433292	0.00028384	5:177347402	3.43388610211364e-09	3924	7581	0.905216161981751	0.992592397351475	176403406	178402789	ENSG00000198055.10	GRK6	protein_coding	177426676	1	-79274	6616	-79274	4	0	4	176403406	178402789	1999383	211558
ATD_BuduAggrey_37794016_1	ATD (BuduAggrey, EUR)	IMD	TEMRA_CD8_UT	CD8_TEMRA_UT	CD8	Sorted cell	ENSG00000169220	RGS14	2898	0.000278324267520762	0.000523082905456209	0.176718684072866	0.331142596148516	0.491337312605641	5:177357438	rs4976688	chr5.5		5	177357438	5:177386403	1.94611e-07	5:177347402	3.43388610211364e-09	3862	7482	0.960792159625631	0.992592132033719	176357917	178357584	ENSG00000169220.17	RGS14	protein_coding	177357924	1	-486	28479	-10522	0	1	1	176357917	178357778	1999861	211550
ATD_BuduAggrey_37794016_1	ATD (BuduAggrey, EUR)	IMD	TEMRA_CD8_UT	CD8_TEMRA_UT	CD8	Sorted cell	ENSG00000027847	B4GALT7	3134	1.91225961800541e-09	0.0015724449246096	1.21418599633134e-06	0.998421223730766	5.11524636761938e-06	5:177605371	rs28496282	chr5.5		5	177605371	5:177605371	2.98026e-13	5:177347402	3.43388610211364e-09	4137	7749	0.999997128686504	0.992595913900409	176600642	178599572	ENSG00000027847.13	B4GALT7	protein_coding	177600132	1	5239	5239	-252730	0	0	15	176600642	178599572	1998930	211540
ATD_BuduAggrey_37794016_1	ATD (BuduAggrey, EUR)	IMD	TEMRA_CD8_UT	CD8_TEMRA_UT	CD8	Sorted cell	ENSG00000170089	RP11-423H2.1	3523	2.85990692882251e-08	0.00157243374183779	1.81587511721093e-05	0.998404265271907	5.11363601408666e-06	5:177837169	rs62399480	chr5.5		5	177837169	5:177837169	9.08905e-13	5:177347402	3.43388610211364e-09	4439	8181	0.999998119527089	0.992609208146753	176811040	178808955	ENSG00000170089.15	AC106795.1	transcribed_unprocessed_pseudogene	177875595	1	-38426	-38426	-528193	2	2	24	176809596	178808955	1999359	211553
ATD_BuduAggrey_37794016_1	ATD (BuduAggrey, EUR)	IMD	TEMRA_CD8_UT	CD8_TEMRA_UT	CD8	Sorted cell	ENSG00000175309	PHYKPL	4361	1.41563355125438e-12	0.00157479408431331	8.97511194219978e-10	0.998418905920802	6.29909595666826e-06	5:178236551	rs6899215	chr5.5		5	178236551	5:178236551	1.42182e-17	5:177347402	3.43388610211364e-09	5335	9227	0.999999994358227	0.997891723715001	177232937	179232771	ENSG00000175309.14	PHYKPL	protein_coding	178232802	-1	-3749	-3749	885400	0	0	36	177232937	179232771	1999834	211554
ATD_BuduAggrey_37794016_1	ATD (BuduAggrey, EUR)	IMD	TEMRA_CD8_UT	CD8_TEMRA_UT	CD8	Sorted cell	ENSG00000198833	UBE2J1	3721	2.68530110365229e-27	4.92670495934167e-05	5.4502289571942e-23	0.999950059987433	6.72962976409291e-07	6:89357560	rs9353668	chr6.1		6	89357560	6:89357560	1.94242e-34	6:90220794	3.08627619671008e-10	4740	6994	1	0.931465768503134	88352856	90352322	ENSG00000198833.6	UBE2J1	protein_coding	89352722	-1	-4838	-4838	-868072	0	0	9	88352856	90352322	1999466	211568
ATD_BuduAggrey_37794016_1	ATD (BuduAggrey, EUR)	IMD	TEMRA_CD8_UT	CD8_TEMRA_UT	CD8	Sorted cell	ENSG00000122335	SERAC1	4727	4.27373997731791e-26	2.2781622566206e-06	1.87595512741264e-20	0.99999770433338	1.75043660055575e-08	6:158168007	rs12662156	chr6.2		6	158168007	6:158168007	1.5159e-31	6:159075681	1.59594199784092e-12	5789	9008	1	0.99716592089724	157168492	159168094	ENSG00000122335.13	SERAC1	protein_coding	158168262	-1	255	255	-907419	0	0	19	157168492	159168094	1999602	211565
ATD_BuduAggrey_37794016_1	ATD (BuduAggrey, EUR)	IMD	TEMRA_CD8_UT	CD8_TEMRA_UT	CD8	Sorted cell	ENSG00000146425	DYNLT1	5179	1.07588085446936e-11	2.27815096222845e-06	4.72257148566637e-06	0.99999277100792	2.2825887453799e-07	6:159075681	rs629326	chr6.2		6	159075681	6:158644140	1.14391e-14	6:159075681	1.59594199784092e-12	6202	9416	0.999825902749983	0.997165843707396	157645114	159644342	ENSG00000146425.10	DYNLT1	protein_coding	158644743	-1	-430938	603	-430938	11	0	11	157645114	159644548	1999434	211567
ATD_BuduAggrey_37794016_1	ATD (BuduAggrey, EUR)	IMD	TEMRA_CD8_UT	CD8_TEMRA_UT	CD8	Sorted cell	ENSG00000112110	MRPL18	4689	4.2857215687779e-18	2.27816217910491e-06	1.8812145248397e-12	0.999997716241453	5.59448765722251e-09	6:159790389	rs2273826	chr6.2		6	159790389	6:159789029	1.49008e-20	6:159075681	1.59594199784092e-12	5809	8619	0.999999999999758	0.997165888506721	158789824	160789709	ENSG00000112110.9	MRPL18	protein_coding	159790467	1	-78	-1438	-714786	0	1	14	158789824	160789709	1999885	211562
ATD_BuduAggrey_37794016_1	ATD (BuduAggrey, EUR)	IMD	TEMRA_CD8_UT	CD8_TEMRA_UT	CD8	Sorted cell	ENSG00000234336	JAZF1-AS1	4084	2.63317790032436e-07	8.44111008269709e-05	0.0031092071509317	0.99671027849727	9.58399331816057e-05	7:28790881	rs989437	chr7.1		7	28790881	7:28180609	1.11156e-08	7:28790881	5.8326684214682e-11	5116	7973	0.999654374993058	0.999866541514548	27181212	29180277	ENSG00000234336.6	JAZF1-AS1	lncRNA	28180322	1	610559	287	610559	2	0	2	27180624	29180277	1999653	211570
ATD_BuduAggrey_37794016_1	ATD (BuduAggrey, EUR)	IMD	TEMRA_CD8_UT	CD8_TEMRA_UT	CD8	Sorted cell	ENSG00000076554	TPD52	2774	9.19730695169029e-47	5.7105581357351e-15	1.61057933972092e-32	1	9.67658341486903e-18	8:80138778	rs2162229	chr8.2		8	80138778	8:80138778	8.30897e-48	8:80376499	3.38454716171417e-20	3651	6339	0.999999999999996	0.993608378634635	79232187	81182715	ENSG00000076554.15	TPD52	protein_coding	80171564	-1	32786	32786	-204935	0	0	1	79232187	81230787	1998600	211571
ATD_BuduAggrey_37794016_1	ATD (BuduAggrey, EUR)	IMD	TEMRA_CD8_UT	CD8_TEMRA_UT	CD8	Sorted cell	ENSG00000205189	ZBTB10	2639	1.49910864246053e-18	5.70887963927203e-15	0.000262515258023468	0.999706008428975	3.14763129940259e-05	8:80347591	rs13275219	chr8.2		8	80347591	8:80526185	3.31207e-12	8:80376499	3.38454716171417e-20	3513	6321	0.99997530844632	0.993608378634635	79485928	81485557	ENSG00000205189.11	ZBTB10	protein_coding	80486226	1	-138635	39959	-109727	0	1	0	79485928	81485557	1999629	211578
ATD_BuduAggrey_37794016_1	ATD (BuduAggrey, EUR)	IMD	TEMRA_CD8_UT	CD8_TEMRA_UT	CD8	Sorted cell	ENSG00000076641	PAG1	3064	7.88866781867185e-21	5.710549554969e-15	1.38141800348843e-06	0.999998497142861	1.21439130099285e-07	8:80376499	rs952558	chr8.2		8	80376499	8:81120517	1.39816e-15	8:80376499	3.38454716171417e-20	3952	6690	0.977285191091545	0.993608378634635	80112107	82111760	ENSG00000076641.4	PAG1	protein_coding	81112068	-1	735569	-8449	735569	8	0	8	80112107	82111760	1999653	211572
ATD_BuduAggrey_37794016_1	ATD (BuduAggrey, EUR)	IMD	TEMRA_CD8_UT	CD8_TEMRA_UT	CD8	Sorted cell	ENSG00000170873	MTSS1	4538	3.11365029679849e-14	1.28914538165071e-10	0.000241467530689389	0.999748578471788	9.95386857794926e-06	8:125597624	rs6996614	chr8.3		8	125597624	8:124564869	2.17193e-11	8:125597624	8.07620902369198e-17	5519	7684	0.999972269009459	0.999999997840914	123729343	125728041	ENSG00000170873.18	MTSS1	protein_coding	124728473	-1	-869151	163604	-869151	12	0	12	123728470	125728041	1999571	211576
ATD_BuduAggrey_37794016_1	ATD (BuduAggrey, EUR)	IMD	TEMRA_CD8_UT	CD8_TEMRA_UT	CD8	Sorted cell	ENSG00000168672	LRATD2	4687	1.88620488757856e-28	1.28946955621964e-10	1.46277581989654e-18	0.999999999868642	2.40893699875182e-12	8:126501105	rs12548156	chr8.3		8	126501105	8:126501105	2.18099e-31	8:125597624	8.07620902369198e-17	5781	8493	1	0.999999997833961	125561648	127558356	ENSG00000168672.3	FAM84B	protein_coding	126558478	-1	57373	57373	960854	2	2	5	125558926	127558356	1999430	211575
ATD_BuduAggrey_37794016_1	ATD (BuduAggrey, EUR)	IMD	TEMRA_CD8_UT	CD8_TEMRA_UT	CD8	Sorted cell	ENSG00000167632	TRAPPC9	3829	1.7008980362655e-10	0.000216440829152875	7.85677031552176e-07	0.999781197895684	1.57542804217844e-06	8:139735667	rs75991137	chr8.4		8	139735667	8:139729611	9.50948e-18	8:140591443	1.45732293556975e-09	4831	7535	0.999999918228547	0.999947785211538	139459066	141404226	ENSG00000167632.14	TRAPPC9	protein_coding	140457744	-1	722077	728133	-133699	2	2	2	139459066	141404226	1945160	211574
ATD_BuduAggrey_37794016_1	ATD (BuduAggrey, EUR)	IMD	TEMRA_CD8_UT	CD8_TEMRA_UT	CD8	Sorted cell	ENSG00000105339	DENND3	3955	3.04939379890339e-06	0.000213118767650515	0.0140857485446677	0.984434896025337	0.00126318726854623	8:140591443	rs7843258	chr8.4		8	140591443	8:141118443	1.29411e-09	8:140591443	1.45732293556975e-09	5039	8314	0.998136716054342	0.999952029567676	140117323	142115866	ENSG00000105339.10	DENND3	protein_coding	141128589	1	-537146	-10146	-537146	3	0	3	140117323	142115866	1998543	211573
ATD_BuduAggrey_37794016_1	ATD (BuduAggrey, EUR)	IMD	TEMRA_CD8_UT	CD8_TEMRA_UT	CD8	Sorted cell	ENSG00000184489	PTP4A3	4423	2.25066466600559e-37	0.00021644017284508	1.03962957980752e-33	0.99978290436625	6.55460899527194e-07	8:141404226	rs6578177	chr8.4		8	141404226	8:141404226	2.74577e-46	8:140591443	1.45732293556975e-09	5529	8616	1	0.999950798662475	140394931	142390213	ENSG00000184489.11	PTP4A3	protein_coding	141392021	1	12205	12205	-800578	1	1	14	140394931	142390213	1995282	211577
ATD_BuduAggrey_37794016_1	ATD (BuduAggrey, EUR)	IMD	TEMRA_CD8_UT	CD8_TEMRA_UT	CD8	Sorted cell	ENSG00000122692	SMU1	4364	3.00562721077991e-27	0.0103294869790481	2.87962688392256e-25	0.989645915391179	2.45976297700524e-05	9:32958094	rs6476392	chr9.1		9	32958094	9:32958094	8.96939e-37	9:33430709	2.39260792671163e-08	5382	9646	1	0.985767802251928	32076784	34074918	ENSG00000122692.8	SMU1	protein_coding	33076674	-1	118580	118580	-354035	2	2	8	32076784	34074927	1998143	211580
ATD_BuduAggrey_37794016_1	ATD (BuduAggrey, EUR)	IMD	TEMRA_CD8_UT	CD8_TEMRA_UT	CD8	Sorted cell	ENSG00000086062	B4GALT1	4052	6.91030496249605e-25	0.0103233824017595	6.62085616064706e-23	0.98909599647155	0.00058062112668901	9:33132136	rs56687083	chr9.1		9	33132136	9:33144811	2.40722e-32	9:33430709	2.39260792671163e-08	5007	9162	0.999994986087777	0.985930431985067	32167446	34165457	ENSG00000086062.12	B4GALT1	protein_coding	33167336	-1	35200	22525	-263373	1	1	6	32167446	34165457	1998011	211579
ATD_BuduAggrey_37794016_1	ATD (BuduAggrey, EUR)	IMD	TEMRA_CD8_UT	CD8_TEMRA_UT	CD8	Sorted cell	ENSG00000226823	SUGT1P1	3873	1.66360139005115e-05	0.0103072739056318	0.00159403748085698	0.987626354925404	0.000455697674206506	9:33502907	rs4097291	chr9.1		9	33502907	9:33524777	7.61321e-10	9:33430709	2.39260792671163e-08	4756	8605	0.999848886372939	0.986021432952043	32510803	34509870	ENSG00000226823.1	SUGT1P1	transcribed_unprocessed_pseudogene	33510711	-1	7804	-14066	80002	0	0	2	32510717	34509870	1999153	211584
ATD_BuduAggrey_37794016_1	ATD (BuduAggrey, EUR)	IMD	TEMRA_CD8_UT	CD8_TEMRA_UT	CD8	Sorted cell	ENSG00000164978	NUDT2	3403	6.16631465886564e-28	0.0103308816334679	5.90695462707741e-26	0.989635597737298	3.35206292317481e-05	9:34332742	rs7039222	chr9.1		9	34332742	9:34263391	1.92298e-35	9:33430709	2.39260792671163e-08	4291	7511	0.999999999999994	0.986360808904017	33330399	35329334	ENSG00000164978.17	NUDT2	protein_coding	34329569	1	3173	-66178	-898860	0	1	21	33330399	35329334	1998935	211581
ATD_BuduAggrey_37794016_1	ATD (BuduAggrey, EUR)	IMD	TEMRA_CD8_UT	CD8_TEMRA_UT	CD8	Sorted cell	ENSG00000204291	COL15A1	3444	2.22127645303899e-11	1.30735821166029e-05	1.69903188589033e-06	0.999985069012445	1.58351339708164e-07	9:99054270	rs3824511	chr9.2		9	99054270	9:99054270	1.51026e-13	9:99568999	4.88750453440103e-11	4455	7040	0.999934205636456	0.999997103181474	97944973	99942978	ENSG00000204291.10	COL15A1	protein_coding	98943907	1	110363	110363	625092	0	0	4	97944973	99942978	1998005	211583
ATD_BuduAggrey_37794016_1	ATD (BuduAggrey, EUR)	IMD	TEMRA_CD8_UT	CD8_TEMRA_UT	CD8	Sorted cell	ENSG00000165138	ANKS6	3536	4.20024972468666e-08	1.30321227994452e-05	0.00321210604825194	0.996620445002864	0.000154374823587328	9:99568999	rs10988863	chr9.2		9	99568999	9:98796162	3.03535e-10	9:99568999	4.88750453440103e-11	4631	7222	0.999613058446857	0.999997164966028	97798086	99795421	ENSG00000165138.17	ANKS6	protein_coding	98796555	-1	-772444	393	-772444	8	0	8	97797579	99795421	1997842	211582
ATD_BuduAggrey_37794016_1	ATD (BuduAggrey, EUR)	IMD	TEMRA_CD8_UT	CD8_TEMRA_UT	CD8	Sorted cell	ENSG00000165476	REEP3	3381	1.10139995101664e-30	1.61949921522414e-12	6.8008674574281e-19	0.999999999998352	2.27660832848926e-14	10:63625493	rs79666992	chr10.3		10	63625493	10:63622174	2.56039e-35	10:62616798	8.0508697731304e-19	4573	7898	0.998028737370919	0.999999999985355	62521408	64521033	ENSG00000165476.13	REEP3	protein_coding	63521401	1	104092	100773	-904603	0	0	8	62521408	64521182	1999774	211585
ATD_BuduAggrey_37794016_1	ATD (BuduAggrey, EUR)	IMD	TEMRA_CD8_UT	CD8_TEMRA_UT	CD8	Sorted cell	ENSG00000135362	PRR5L	5059	1.78160951365049e-19	1.67728887764565e-19	0.484938000391816	0.456425593721481	0.0586364058867055	11:36406897	rs28520436	chr11.1		11	36406897	11:36408757	3.5785e-07	11:36406897	1.1381477820898e-24	6412	7934	0.904699436605942	0.999999999999998	35296313	37296178	ENSG00000135362.13	PRR5L	protein_coding	36296288	1	110609	112469	110609	1	1	1	35296313	37296178	1999865	211595
ATD_BuduAggrey_37794016_1	ATD (BuduAggrey, EUR)	IMD	TEMRA_CD8_UT	CD8_TEMRA_UT	CD8	Sorted cell	ENSG00000014216	CAPN1	2592	2.18555163563294e-37	4.90922237533487e-37	0.302830619321215	0.680189205311366	0.0169801753674115	11:65791795	rs10791824	chr11.2		11	65791795	11:65176711	2.79977e-08	11:65791795	1.23016159180757e-43	4089	5924	0.94773780494228	1	64180882	66179885	ENSG00000014216.15	CAPN1	protein_coding	65181928	1	609867	-5217	609867	40	1	40	64180882	66179885	1999003	211586
ATD_BuduAggrey_37794016_1	ATD (BuduAggrey, EUR)	IMD	TEMRA_CD8_UT	CD8_TEMRA_UT	CD8	Sorted cell	ENSG00000110047	EHD1	2561	3.08217177746836e-42	7.21704375056528e-37	4.27066546041502e-06	0.999995512378157	2.16956379279269e-07	11:65791795	rs10791824	chr11.2		11	65791795	11:64877647	1.6084e-15	11:65791795	1.23016159180757e-43	3978	5822	0.999999198026844	1	63888374	65887922	ENSG00000110047.17	EHD1	protein_coding	64878621	-1	-913174	974	-913174	66	0	66	63888374	65887922	1999548	211588
ATD_BuduAggrey_37794016_1	ATD (BuduAggrey, EUR)	IMD	TEMRA_CD8_UT	CD8_TEMRA_UT	CD8	Sorted cell	ENSG00000133895	MEN1	2516	1.6474089374373e-38	7.0358056938589e-37	0.0228265423093041	0.974878529332558	0.00229492835814001	11:65791795	rs10791824	chr11.2		11	65791795	11:64812838	8.8878e-10	11:65791795	1.23016159180757e-43	3920	5744	0.996461663643742	1	63813223	65811288	ENSG00000133895.14	MEN1	protein_coding	64810551	-1	-981244	-2287	-981244	68	0	68	63812540	65811288	1998748	211594
ATD_BuduAggrey_37794016_1	ATD (BuduAggrey, EUR)	IMD	TEMRA_CD8_UT	CD8_TEMRA_UT	CD8	Sorted cell	ENSG00000162298	SYVN1	2598	3.7910438296014e-40	7.21315602840148e-37	0.000525288047225472	0.999456793151387	1.79188013906223e-05	11:65791795	rs10791824	chr11.2		11	65791795	11:65106790	5.47221e-15	11:65791795	1.23016159180757e-43	4071	5941	0.999886889001705	1	64135062	66133747	ENSG00000162298.18	SYVN1	protein_coding	65134519	-1	-657276	27729	-657276	44	6	44	64134996	66134501	1999505	211603
ATD_BuduAggrey_37794016_1	ATD (BuduAggrey, EUR)	IMD	TEMRA_CD8_UT	CD8_TEMRA_UT	CD8	Sorted cell	ENSG00000168056	LTBP3	2550	2.25949140452628e-37	4.0670924269862e-37	0.313075733479752	0.563290146488732	0.123634120031516	11:65791795	rs10791824	chr11.2		11	65791795	11:65569012	6.10579e-07	11:65791795	1.23016159180757e-43	3820	5976	0.946815415907077	1	64559224	66558891	ENSG00000168056.15	LTBP3	protein_coding	65558359	-1	-233436	-10653	-233436	19	0	19	64559224	66558891	1999667	211604
ATD_BuduAggrey_37794016_1	ATD (BuduAggrey, EUR)	IMD	TEMRA_CD8_UT	CD8_TEMRA_UT	CD8	Sorted cell	ENSG00000172500	FIBP	2456	2.36744122374132e-63	7.21707613494231e-37	3.28033289309376e-27	1	2.01394693224667e-27	11:65791795	rs10791824	chr11.2		11	65791795	11:65876556	9.07651e-40	11:65791795	1.23016159180757e-43	3720	5790	0.999999999999998	1	64888885	66888340	ENSG00000172500.12	FIBP	protein_coding	65888471	-1	96676	11915	96676	5	1	5	64888885	66888464	1999579	211606
ATD_BuduAggrey_37794016_1	ATD (BuduAggrey, EUR)	IMD	TEMRA_CD8_UT	CD8_TEMRA_UT	CD8	Sorted cell	ENSG00000172803	SNX32	2456	6.7905712487278e-38	6.42436820096443e-37	0.0940903368865747	0.890130618510291	0.0157790446031303	11:65791795	rs10791824	chr11.2		11	65791795	11:65834089	5.71504e-10	11:65791795	1.23016159180757e-43	3724	5827	0.986244754473904	1	64834461	66829313	ENSG00000172803.17	SNX32	protein_coding	65833963	1	-42168	126	-42168	0	0	0	64834461	66833621	1999160	211608
ATD_BuduAggrey_37794016_1	ATD (BuduAggrey, EUR)	IMD	TEMRA_CD8_UT	CD8_TEMRA_UT	CD8	Sorted cell	ENSG00000173327	MAP3K11	2548	1.48415291112487e-40	7.21547108366144e-37	0.000205644624412257	0.999777570094582	1.67852810019879e-05	11:65791795	rs10791824	chr11.2		11	65791795	11:65613445	3.90268e-14	11:65791795	1.23016159180757e-43	3816	5951	0.999971977377689	1	64619054	66614046	ENSG00000173327.7	MAP3K11	protein_coding	65614221	-1	-177574	776	-177574	12	0	12	64615976	66614190	1998214	211609
ATD_BuduAggrey_37794016_1	ATD (BuduAggrey, EUR)	IMD	TEMRA_CD8_UT	CD8_TEMRA_UT	CD8	Sorted cell	ENSG00000173992	CCS	2413	9.83465802185332e-38	6.18251659975089e-37	0.136269284651685	0.856636966536576	0.0070937488117337	11:65791795	rs10791824	chr11.2		11	65791795	11:66573534	4.97275e-07	11:65791795	1.23016159180757e-43	3619	5433	0.980020633816159	1	65594294	67592630	ENSG00000173992.8	CCS	protein_coding	66593185	1	-801390	-19651	-801390	51	1	51	65593838	67592630	1998792	211611
ATD_BuduAggrey_37794016_1	ATD (BuduAggrey, EUR)	IMD	TEMRA_CD8_UT	CD8_TEMRA_UT	CD8	Sorted cell	ENSG00000174080	CTSF	2370	4.21546156967114e-47	7.21707613450437e-37	5.84095482831544e-11	0.999999999939334	2.25080462312651e-12	11:65791795	rs10791824	chr11.2		11	65791795	11:66495135	7.638e-21	11:65791795	1.23016159180757e-43	3579	5368	0.999885430707247	1	65569012	67568765	ENSG00000174080.10	CTSF	protein_coding	66568606	-1	776811	73471	776811	49	6	49	65568906	67568765	1999859	211612
ATD_BuduAggrey_37794016_1	ATD (BuduAggrey, EUR)	IMD	TEMRA_CD8_UT	CD8_TEMRA_UT	CD8	Sorted cell	ENSG00000174516	PELI3	2365	6.86643013214658e-39	7.14567946330718e-37	0.00951414396046339	0.990106499364567	0.000379356674973356	11:65791795	rs10791824	chr11.2		11	65791795	11:66421433	5.40738e-08	11:65791795	1.23016159180757e-43	3607	5342	0.998405356222382	1	65467389	67465916	ENSG00000174516.14	PELI3	protein_coding	66466905	1	-675110	-45472	-675110	40	1	40	65467389	67466326	1998937	211613
ATD_BuduAggrey_37794016_1	ATD (BuduAggrey, EUR)	IMD	TEMRA_CD8_UT	CD8_TEMRA_UT	CD8	Sorted cell	ENSG00000175334	BANF1	2465	1.25908397761572e-37	5.91591241499571e-37	0.174459012773847	0.819698722341665	0.00584226488449397	11:65791795	rs10791824	chr11.2		11	65791795	11:65956820	1.16623e-07	11:65791795	1.23016159180757e-43	3740	5639	0.975698888180461	1	65002259	67000942	ENSG00000175334.7	BANF1	protein_coding	66002503	1	-210708	-45683	-210708	13	2	13	65002259	67001872	1999613	211614
ATD_BuduAggrey_37794016_1	ATD (BuduAggrey, EUR)	IMD	TEMRA_CD8_UT	CD8_TEMRA_UT	CD8	Sorted cell	ENSG00000176973	FAM89B	2576	5.16711030874223e-38	6.68414136935143e-37	0.0715956186706286	0.926151911366874	0.00225246996249789	11:65791795	rs10791824	chr11.2		11	65791795	11:65571473	3.51745e-11	11:65791795	1.23016159180757e-43	3851	6008	0.984927739252374	1	64574140	66572212	ENSG00000176973.7	FAM89B	protein_coding	65572538	1	219257	-1065	219257	16	0	16	64572616	66572212	1999596	211615
ATD_BuduAggrey_37794016_1	ATD (BuduAggrey, EUR)	IMD	TEMRA_CD8_UT	CD8_TEMRA_UT	CD8	Sorted cell	ENSG00000245532	NEAT1	2562	1.51372380003293e-37	5.62945011218588e-37	0.209741974690285	0.779997592693294	0.010260432616423	11:65791795	rs10791824	chr11.2		11	65791795	11:65399378	5.50835e-08	11:65791795	1.23016159180757e-43	3936	5978	0.949970238783702	1	64423295	66421943	ENSG00000245532.7	NEAT1	lncRNA	65422278	1	369517	-22900	369517	27	0	27	64422827	66421943	1999116	211619
ATD_BuduAggrey_37794016_1	ATD (BuduAggrey, EUR)	IMD	TEMRA_CD8_UT	CD8_TEMRA_UT	CD8	Sorted cell	ENSG00000248746	ACTN3	2354	4.12524051015235e-42	7.2170339818186e-37	5.71594428688305e-06	0.999994159001807	1.25053911078809e-07	11:65791795	rs10791824	chr11.2		11	65791795	11:66560202	6.06079e-12	11:65791795	1.23016159180757e-43	3569	5352	0.997556705581778	1	65547359	67546292	ENSG00000248746.5	ACTN3	protein_coding	66546903	1	-755108	13299	-755108	47	0	47	65546668	67546292	1999624	211620
ATD_BuduAggrey_37794016_1	ATD (BuduAggrey, EUR)	IMD	TEMRA_CD8_UT	CD8_TEMRA_UT	CD8	Sorted cell	ENSG00000254461	AP001107.4	2302	1.40426141951395e-43	7.21707468416755e-37	1.94574837961741e-07	0.999999798967344	6.45782076748845e-09	11:65791795	rs10791824	chr11.2		11	65791795	11:66263477	3.05527e-14	11:65791795	1.23016159180757e-43	3608	5338	0.999995338578771	1	65261966	67261405	ENSG00000254461.1	AP001107.4	lncRNA	66261834	-1	470039	-1643	470039	22	0	22	65261966	67261405	1999439	211621
ATD_BuduAggrey_37794016_1	ATD (BuduAggrey, EUR)	IMD	TEMRA_CD8_UT	CD8_TEMRA_UT	CD8	Sorted cell	ENSG00000254614	CAPN1-AS1	2592	8.06034074786095e-58	7.21707613494241e-37	1.11684297035968e-21	1	3.94658498950156e-23	11:65791795	rs10791824	chr11.2		11	65791795	11:65176711	4.43069e-30	11:65791795	1.23016159180757e-43	4089	5922	0.999999999999997	1	64182431	66181650	ENSG00000254614.2	AP003068.2	lncRNA	65180884	-1	-610911	4173	-610911	41	0	41	64182430	66181650	1999220	211622
ATD_BuduAggrey_37794016_1	ATD (BuduAggrey, EUR)	IMD	TEMRA_CD8_UT	CD8_TEMRA_UT	CD8	Sorted cell	ENSG00000255517	DPP3-DT	2342	8.144960239152e-44	7.21707530376013e-37	1.12856786971073e-07	0.999999884826557	2.31666015540547e-09	11:65791795	rs10791824	chr11.2		11	65791795	11:66512075	2.61831e-13	11:65791795	1.23016159180757e-43	3582	5314	0.999998282763424	1	65480603	67479286	ENSG00000255517.6	AP002748.3	lncRNA	66480246	-1	688451	-31829	688451	41	3	41	65480603	67479999	1999396	211625
ATD_BuduAggrey_37794016_1	ATD (BuduAggrey, EUR)	IMD	TEMRA_CD8_UT	CD8_TEMRA_UT	CD8	Sorted cell	ENSG00000172543	CTSW	2440	7.99104458313048e-102	7.21707613494231e-37	1.10724127523623e-65	1	1.48284507591849e-38	11:65888811	rs656980	chr11.2		11	65888811	11:65876556	4.80009e-79	11:65791795	1.23016159180757e-43	3708	5773	1	1	64880577	66879717	ENSG00000172543.7	CTSW	protein_coding	65879837	1	8974	-3281	-88042	1	0	4	64880577	66879717	1999140	211607
ATD_BuduAggrey_37794016_1	ATD (BuduAggrey, EUR)	IMD	TEMRA_CD8_UT	CD8_TEMRA_UT	CD8	Sorted cell	ENSG00000078124	ACER3	4017	9.95249323833414e-35	3.22762203211435e-28	3.08353642093732e-07	0.999999683551572	8.09478055241985e-09	11:76582714	rs7936323	chr11.3		11	76582714	11:76973002	6.18181e-13	11:76582714	1.89173283612756e-34	4973	7039	0.999999962029958	0.999999999999857	75861849	77858738	ENSG00000078124.11	ACER3	protein_coding	76860918	1	-278204	112084	-278204	7	0	7	75861763	77858738	1996975	211587
ATD_BuduAggrey_37794016_1	ATD (BuduAggrey, EUR)	IMD	TEMRA_CD8_UT	CD8_TEMRA_UT	CD8	Sorted cell	ENSG00000149269	PAK1	4261	1.66312992701254e-42	3.22762305343837e-28	5.15280099155574e-15	1	1.94757450141662e-16	11:76582714	rs7936323	chr11.3		11	76582714	11:77421766	7.35437e-24	11:76582714	1.89173283612756e-34	5222	7239	0.998430576356661	0.999999999999857	76474944	78474590	ENSG00000149269.9	PAK1	protein_coding	77474094	-1	891380	52328	891380	14	1	14	76474944	78474590	1999646	211596
ATD_BuduAggrey_37794016_1	ATD (BuduAggrey, EUR)	IMD	TEMRA_CD8_UT	CD8_TEMRA_UT	CD8	Sorted cell	ENSG00000160584	SIK3	5473	1.97312625892005e-06	6.11748707104389e-05	0.00412200151552686	0.126059157676034	0.869755692811471	11:116972709	rs11216206	chr11.5		11	116972709	11:116849373	8.03642e-10	11:116972709	5.31644401873754e-10	6639	9154	0.990505073612361	0.972053948191575	116101210	118098407	ENSG00000160584.15	SIK3	protein_coding	117098428	-1	125719	249055	125719	1	1	1	116101210	118098407	1997197	211597
ATD_BuduAggrey_37794016_1	ATD (BuduAggrey, EUR)	IMD	TEMRA_CD8_UT	CD8_TEMRA_UT	CD8	Sorted cell	ENSG00000160613	PCSK7	5605	4.00331179152068e-13	0.000478451259188442	8.36319723184599e-10	0.999518005700213	3.54220387777118e-06	11:117210784	rs11216316	chr11.5		11	117210784	11:117210784	3.5225e-19	11:116972709	5.31644401873754e-10	6845	9125	0.999999172012471	0.972057937135706	116232807	118231343	ENSG00000160613.12	PCSK7	protein_coding	117232073	-1	21289	21289	259364	0	0	7	116232807	118231343	1998536	211600
ATD_BuduAggrey_37794016_1	ATD (BuduAggrey, EUR)	IMD	TEMRA_CD8_UT	CD8_TEMRA_UT	CD8	Sorted cell	ENSG00000254851	RP11-109L13.1	5602	1.42413498560874e-57	0.000478445566181876	2.97512866623247e-54	0.999509948499893	1.16059339182165e-05	11:117211258	rs236910	chr11.5		11	117211258	11:117211047	4.31717e-66	11:116972709	5.31644401873754e-10	6773	9181	1	0.972056845186695	116136768	118135185	ENSG00000254851.1	AP005018.2	transcribed_unprocessed_pseudogene	117135528	1	75730	75519	-162819	3	3	3	116136768	118135185	1998417	211623
ATD_BuduAggrey_37794016_1	ATD (BuduAggrey, EUR)	IMD	TEMRA_CD8_UT	CD8_TEMRA_UT	CD8	Sorted cell	ENSG00000255274	SMIM35	4714	2.16390317204315e-16	1.76464211386372e-05	1.22623436720351e-11	0.999982269737341	8.38292558335324e-08	11:118024010	rs80054779	chr11.6		11	118024010	11:118007844	4.81974e-18	11:118875175	5.29290479777411e-11	6042	8059	0.999999999997217	0.999905642433555	117088323	119088159	ENSG00000255274.9	TMPRSS4-AS1	protein_coding	118086963	-1	62953	79119	-788212	1	1	29	117088323	119088159	1999836	211624
ATD_BuduAggrey_37794016_1	ATD (BuduAggrey, EUR)	IMD	TEMRA_CD8_UT	CD8_TEMRA_UT	CD8	Sorted cell	ENSG00000160654	CD3G	4437	1.7102630159071e-13	1.76592478997937e-05	9.68462947079959e-09	0.999982289493462	4.15738364420353e-08	11:118366690	rs11216858	chr11.6		11	118366690	11:118350759	9.14277e-18	11:118875175	5.29290479777411e-11	5726	7591	0.999999998614119	0.999909225682282	117344352	119344336	ENSG00000160654.9	CD3G	protein_coding	118344344	1	22346	6415	530831	1	0	20	117344352	119344336	1999984	211601
ATD_BuduAggrey_37794016_1	ATD (BuduAggrey, EUR)	IMD	TEMRA_CD8_UT	CD8_TEMRA_UT	CD8	Sorted cell	ENSG00000118096	IFT46	4272	8.96965943842644e-09	1.76493000811353e-05	0.000507920844858451	0.999418815439382	5.56054460181846e-05	11:118870222	rs4938572	chr11.6		11	118870222	11:118534353	2.0688e-09	11:118875175	5.29290479777411e-11	5617	7369	0.999864629321709	0.999909150191122	117573221	119572958	ENSG00000118096.7	IFT46	protein_coding	118565931	-1	-304291	31578	-309244	8	1	8	117573221	119572958	1999737	211593
ATD_BuduAggrey_37794016_1	ATD (BuduAggrey, EUR)	IMD	TEMRA_CD8_UT	CD8_TEMRA_UT	CD8	Sorted cell	ENSG00000110324	IL10RA	4812	6.49532911909954e-07	1.69535107150324e-05	0.0368203411054586	0.96104645000317	0.00211560584774543	11:118875175	rs10790275	chr11.6		11	118875175	11:118051771	3.62166e-09	11:118875175	5.29290479777411e-11	6092	8142	0.994651820519351	0.999898600140208	116986684	118986210	ENSG00000110324.10	IL10RA	protein_coding	117986394	1	888781	65377	888781	31	0	31	116986684	118986210	1999526	211589
ATD_BuduAggrey_37794016_1	ATD (BuduAggrey, EUR)	IMD	TEMRA_CD8_UT	CD8_TEMRA_UT	CD8	Sorted cell	ENSG00000110344	UBE4A	4443	1.51456760275037e-09	1.76576641519952e-05	8.5764738400959e-05	0.999892597706927	3.97837595049728e-06	11:118875175	rs10790275	chr11.6		11	118875175	11:118405401	1.8613e-11	11:118875175	5.29290479777411e-11	5730	7600	0.999617665310891	0.999909227387952	117360341	119359254	ENSG00000110344.9	UBE4A	protein_coding	118359600	1	515575	45801	515575	19	3	19	117360341	119359312	1998971	211590
ATD_BuduAggrey_37794016_1	ATD (BuduAggrey, EUR)	IMD	TEMRA_CD8_UT	CD8_TEMRA_UT	CD8	Sorted cell	ENSG00000110367	DDX6	4184	1.57248070987538e-06	1.6018140186625e-05	0.0890436123994038	0.907038662800933	0.00390013417876696	11:118875175	rs10790275	chr11.6		11	118875175	11:118754210	4.13662e-09	11:118875175	5.29290479777411e-11	5685	7258	0.986033919547397	0.999920524427184	117791423	119789783	ENSG00000110367.11	DDX6	protein_coding	118791164	-1	-84011	36954	-84011	0	1	0	117791423	119789783	1998360	211591
ATD_BuduAggrey_37794016_1	ATD (BuduAggrey, EUR)	IMD	TEMRA_CD8_UT	CD8_TEMRA_UT	CD8	Sorted cell	ENSG00000160588	MPZL3	4521	3.75581845690328e-09	1.76553275391864e-05	0.000212679037059384	0.99976024729887	9.41458071184144e-06	11:118875175	rs10790275	chr11.6		11	118875175	11:118214265	8.91957e-12	11:118875175	5.29290479777411e-11	5827	7725	0.999970914271014	0.999909147429631	117252457	119251972	ENSG00000160588.9	MPZL3	protein_coding	118252365	-1	-622810	38100	-622810	24	1	24	117252457	119251972	1999515	211598
ATD_BuduAggrey_37794016_1	ATD (BuduAggrey, EUR)	IMD	TEMRA_CD8_UT	CD8_TEMRA_UT	CD8	Sorted cell	ENSG00000160593	JAML	4554	2.16404883554521e-09	1.76569861473075e-05	0.000122542617667142	0.999854182011032	5.61622110433731e-06	11:118875175	rs10790275	chr11.6		11	118875175	11:118214013	4.08198e-17	11:118875175	5.29290479777411e-11	5859	7763	0.999978040613956	0.999909085885056	117225450	119225087	ENSG00000160593.18	JAML	protein_coding	118225011	-1	-650164	10998	-650164	25	0	25	117225125	119225087	1999962	211599
ATD_BuduAggrey_37794016_1	ATD (BuduAggrey, EUR)	IMD	TEMRA_CD8_UT	CD8_TEMRA_UT	CD8	Sorted cell	ENSG00000160695	VPS11	3980	1.09150666893442e-06	1.65265105419257e-05	0.0618077157910419	0.935826385065685	0.00234828112606185	11:118875175	rs10790275	chr11.6		11	118875175	11:119084095	3.2081e-07	11:118875175	5.29290479777411e-11	5492	7100	0.985694420766553	0.999921176038533	118068698	120067073	ENSG00000160695.14	VPS11	protein_coding	119067818	1	-192643	16277	-192643	16	0	16	118068043	120067497	1999454	211602
ATD_BuduAggrey_37794016_1	ATD (BuduAggrey, EUR)	IMD	TEMRA_CD8_UT	CD8_TEMRA_UT	CD8	Sorted cell	ENSG00000188486	H2AX	3953	1.22307783248195e-06	1.63904663433858e-05	0.0692580710544702	0.928122223588127	0.00260209181322647	11:118875175	rs10790275	chr11.6		11	118875175	11:119094769	1.11827e-08	11:118875175	5.29290479777411e-11	5461	7119	0.989547241872781	0.9999211694949	118095470	120094931	ENSG00000188486.3	H2AFX	protein_coding	119095465	-1	220290	696	220290	18	0	18	118095470	120094931	1999461	211616
ATD_BuduAggrey_37794016_1	ATD (BuduAggrey, EUR)	IMD	TEMRA_CD8_UT	CD8_TEMRA_UT	CD8	Sorted cell	ENSG00000198851	CD3E	4467	1.92088921498008e-06	1.56521952964305e-05	0.10877332830367	0.88632003432208	0.00488906428973925	11:118875175	rs10790275	chr11.6		11	118875175	11:118272653	1.68606e-08	11:118875175	5.29290479777411e-11	5754	7643	0.984824231682507	0.999909183537493	117305218	119304365	ENSG00000198851.9	CD3E	protein_coding	118304730	1	570445	-32077	570445	22	0	22	117304884	119304365	1999481	211618
ATD_BuduAggrey_37794016_1	ATD (BuduAggrey, EUR)	IMD	TEMRA_CD8_UT	CD8_TEMRA_UT	CD8	Sorted cell	ENSG00000256269	HMBS	3978	7.47637775716513e-10	1.76586025394918e-05	4.23357768760564e-05	0.999936970548699	3.03432424710776e-06	11:118875175	rs10790275	chr11.6		11	118875175	11:119086647	9.79399e-13	11:118875175	5.29290479777411e-11	5480	7116	0.977178921272756	0.999921180511671	118085044	120081175	ENSG00000256269.7	HMBS	protein_coding	119084881	1	-209706	1766	-209706	17	0	17	118085044	120082352	1997308	211626
ATD_BuduAggrey_37794016_1	ATD (BuduAggrey, EUR)	IMD	TEMRA_CD8_UT	CD8_TEMRA_UT	CD8	Sorted cell	ENSG00000196655	TRAPPC4	4051	2.24366576711731e-20	1.7659358653714e-05	1.27050255312793e-15	0.999982287137663	5.35036788934555e-08	11:119026249	rs57156480	chr11.6		11	119026249	11:119021567	4.04672e-31	11:118875175	5.29290479777411e-11	5556	7182	0.999999999999997	0.999921100968593	118018509	120017242	ENSG00000196655.11	TRAPPC4	protein_coding	119018766	1	7483	2801	-143591	0	0	11	118018509	120018255	1999746	211617
ATD_BuduAggrey_37794016_1	ATD (BuduAggrey, EUR)	IMD	TEMRA_CD8_UT	CD8_TEMRA_UT	CD8	Sorted cell	ENSG00000110395	CBL	3779	7.50839070336733e-12	1.76593976057856e-05	4.25170475393061e-07	0.999981856425467	5.89989421307602e-08	11:119226858	rs11217194	chr11.6		11	119226858	11:119225087	7.2692e-14	11:118875175	5.29290479777411e-11	5380	7020	0.999999921540886	0.999921178191757	118206974	120206223	ENSG00000110395.6	CBL	protein_coding	119206339	1	20519	18748	-331164	0	0	26	118206904	120206223	1999319	211592
ATD_BuduAggrey_37794016_1	ATD (BuduAggrey, EUR)	IMD	TEMRA_CD8_UT	CD8_TEMRA_UT	CD8	Sorted cell	ENSG00000139531	SUOX	2747	8.49153730287125e-09	0.000312856417924041	5.46348731874779e-06	0.199693029028194	0.799988642575025	12:55999553	rs1081975	chr12.1		12	55999553	12:56056091	4.25435e-12	12:55991020	3.22661394379293e-09	4138	6077	0.999975689460981	0.93808207986741	54997312	56996897	ENSG00000139531.12	SUOX	protein_coding	55997276	1	2277	58815	-6256	0	3	0	54997312	56996897	1999585	211632
ATD_BuduAggrey_37794016_1	ATD (BuduAggrey, EUR)	IMD	TEMRA_CD8_UT	CD8_TEMRA_UT	CD8	Sorted cell	ENSG00000197728	RPS26	2681	4.02772487411455e-55	0.000299138548253653	2.59446043346109e-52	0.191072948153067	0.808627913298678	12:56007301	rs10876864	chr12.1		12	56007301	12:56007301	1.59177e-72	12:55991020	3.22661394379293e-09	4063	5996	1	0.938151150220673	55042158	57041338	ENSG00000197728.9	RPS26	protein_coding	56041918	1	-34617	-34617	-50898	2	2	3	55042099	57041371	1999272	211636
ATD_BuduAggrey_37794016_1	ATD (BuduAggrey, EUR)	IMD	TEMRA_CD8_UT	CD8_TEMRA_UT	CD8	Sorted cell	ENSG00000176422	SPRYD4	2181	1.01550983750518e-13	0.00151841745941541	6.67765625053184e-11	0.998460974552533	2.06079211750115e-05	12:56467674	rs7302925	chr12.1		12	56467674	12:56469986	1.59555e-21	12:55991020	3.22661394379293e-09	3467	5295	0.999999999981158	0.939112452294876	55469440	57467701	ENSG00000176422.13	SPRYD4	protein_coding	56468578	1	-904	1408	-477558	0	0	35	55469398	57467701	1998303	211634
ATD_BuduAggrey_37794016_1	ATD (BuduAggrey, EUR)	IMD	TEMRA_CD8_UT	CD8_TEMRA_UT	CD8	Sorted cell	ENSG00000076067	RBMS2	2147	3.93174053955891e-15	0.00151839519533677	2.58541540177062e-12	0.99845910674603	2.24980560446486e-05	12:56521763	rs3782235	chr12.1		12	56521763	12:56521763	1.16932e-21	12:55991020	3.22661394379293e-09	3358	5134	0.99999999999966	0.939097887750523	55522599	57518773	ENSG00000076067.12	RBMS2	protein_coding	56521820	1	-57	-57	-530800	0	0	39	55522599	57521851	1999252	211629
ATD_BuduAggrey_37794016_1	ATD (BuduAggrey, EUR)	IMD	TEMRA_CD8_UT	CD8_TEMRA_UT	CD8	Sorted cell	ENSG00000111554	MDM1	4069	2.39579942753318e-13	1.14871576420641e-09	0.00020851239140962	0.999755869484473	3.56169751625511e-05	12:68252741	rs2227491	chr12.2		12	68252741	12:68299430	2.02231e-11	12:68252741	1.40105726957309e-15	4979	8238	0.999979622282805	0.999999836074475	67332737	69331129	ENSG00000111554.14	MDM1	protein_coding	68332362	-1	79621	32932	79621	1	0	1	67332737	69331129	1998392	211630
ATD_BuduAggrey_37794016_1	ATD (BuduAggrey, EUR)	IMD	TEMRA_CD8_UT	CD8_TEMRA_UT	CD8	Sorted cell	ENSG00000111581	NUP107	4083	6.34349404557005e-14	1.14893090200028e-09	5.52090086558143e-05	0.999943177264828	1.61257752377767e-06	12:68252741	rs2227491	chr12.2		12	68252741	12:68684428	4.93556e-12	12:68252741	1.40105726957309e-15	4960	8179	0.999897807449893	0.999999836089126	67688484	69686411	ENSG00000111581.9	NUP107	protein_coding	68686978	1	-434237	-2550	-434237	12	1	12	67687505	69686411	1998906	211631
ATD_BuduAggrey_37794016_1	ATD (BuduAggrey, EUR)	IMD	TEMRA_CD8_UT	CD8_TEMRA_UT	CD8	Sorted cell	ENSG00000255733	IFNG-AS1	3818	6.2162131692585e-10	5.04578809334944e-10	0.541012514879203	0.439107745861963	0.0198797381326329	12:68252741	rs2227491	chr12.2		12	68252741	12:67937437	1.62019e-07	12:68252741	1.40105726957309e-15	4705	8199	0.933822052922411	0.999999836101083	66990028	68989056	ENSG00000255733.5	IFNG-AS1	lncRNA	67989529	1	263212	-52092	263212	3	0	3	66990028	68989056	1999028	211639
ATD_BuduAggrey_37794016_1	ATD (BuduAggrey, EUR)	IMD	TEMRA_CD8_UT	CD8_TEMRA_UT	CD8	Sorted cell	ENSG00000251301	LINC02384	4002	3.5881641604522e-59	1.14899618606953e-09	3.12286863943836e-50	0.999999998845823	5.18007053788029e-12	12:68451756	rs10083027	chr12.2		12	68451756	12:68450506	1.20454e-63	12:68252741	1.40105726957309e-15	4897	8167	0.999999999999996	0.999999836077575	67451682	69448863	ENSG00000251301.6	LINC02384	lncRNA	68498024	-1	46268	47518	245283	1	1	4	67451682	69448863	1997181	211638
ATD_BuduAggrey_37794016_1	ATD (BuduAggrey, EUR)	IMD	TEMRA_CD8_UT	CD8_TEMRA_UT	CD8	Sorted cell	ENSG00000273824	AC008033.3	4062	3.34530971801659e-25	1.1489961860665e-09	2.91150636940531e-16	0.999999998845666	5.33571433447233e-12	12:68451756	rs10083027	chr12.2		12	68451756	12:68450506	1.58307e-24	12:68252741	1.40105726957309e-15	4963	8235	1	0.999999836075673	67427930	69427634	ENSG00000273824.1	AC008033.3	lncRNA	68427737	-1	-24019	-22769	174996	0	0	2	67427930	69427634	1999704	211640
ATD_BuduAggrey_37794016_1	ATD (BuduAggrey, EUR)	IMD	TEMRA_CD8_UT	CD8_TEMRA_UT	CD8	Sorted cell	ENSG00000173598	NUDT4	4485	4.59352592858097e-15	0.00261792786641713	1.75003554787061e-12	0.99737474696473	7.32516709656407e-06	12:93394072	rs2035052	chr12.3		12	93394072	12:93391394	3.51003e-23	12:94218132	3.49330523026174e-09	5457	7646	0.99999999999982	0.999460714340043	92377928	94377738	ENSG00000173598.13	NUDT4	protein_coding	93377925	1	16147	13469	840207	0	0	13	92377928	94377738	1999810	211633
ATD_BuduAggrey_37794016_1	ATD (BuduAggrey, EUR)	IMD	TEMRA_CD8_UT	CD8_TEMRA_UT	CD8	Sorted cell	ENSG00000198015	MRPL42	4356	1.28432464734834e-11	0.0026179371504898	4.89298341378607e-09	0.997374213804853	7.84413883041959e-06	12:93452670	rs7311729	chr12.3		12	93452670	12:93460075	4.85183e-18	12:94218132	3.49330523026174e-09	5369	7485	0.999990499746776	0.999466885308421	92468587	94465233	ENSG00000198015.12	MRPL42	protein_coding	93467514	1	-14844	-7439	750618	0	0	11	92468459	94465233	1996774	211637
ATD_BuduAggrey_37794016_1	ATD (BuduAggrey, EUR)	IMD	TEMRA_CD8_UT	CD8_TEMRA_UT	CD8	Sorted cell	ENSG00000028203	VEZT	5092	1.93000723571465e-06	0.00524730303127717	0.00036573292893802	0.994354504634704	3.05293978447572e-05	12:94218132	rs5005507	chr12.3		12	94218132	12:95293710	4.2913e-12	12:94218132	3.49330523026174e-09	6144	9364	0.999942403534696	0.998931613621601	94218132	96215566	ENSG00000028203.17	VEZT	protein_coding	95217807	1	-999675	75903	-999675	13	1	13	94217803	96215567	1997764	211627
ATD_BuduAggrey_37794016_1	ATD (BuduAggrey, EUR)	IMD	TEMRA_CD8_UT	CD8_TEMRA_UT	CD8	Sorted cell	ENSG00000057704	TMCC3	5339	0.000575651450099904	0.00200039496213561	0.22086464807465	0.767488879665157	0.00907042584795826	12:94218132	rs5005507	chr12.3		12	94218132	12:94699418	1.62798e-08	12:94218132	3.49330523026174e-09	6449	9082	0.971790624917858	0.999470240398993	93650636	95650514	ENSG00000057704.12	TMCC3	protein_coding	94650557	-1	432425	-48861	432425	8	0	8	93650636	95650514	1999878	211628
ATD_BuduAggrey_37794016_1	ATD (BuduAggrey, EUR)	IMD	TEMRA_CD8_UT	CD8_TEMRA_UT	CD8	Sorted cell	ENSG00000184752	NDUFA12	5446	2.63430999042032e-27	0.00259909698793061	1.01071613142149e-24	0.997205428557297	0.000195474454774516	12:95003776	rs835044	chr12.3		12	95003776	12:95003776	3.8301e-44	12:94218132	3.49330523026174e-09	6546	9477	1	0.99946274509484	94003900	96002632	ENSG00000184752.12	NDUFA12	protein_coding	95003697	-1	-79	-79	785565	0	0	10	94003774	96002947	1999173	211635
ATD_BuduAggrey_37794016_1	ATD (BuduAggrey, EUR)	IMD	TEMRA_CD8_UT	CD8_TEMRA_UT	CD8	Sorted cell	ENSG00000092020	PPP2R3C	4177	4.14823983985375e-22	1.77535254501658e-10	2.33648483099183e-12	0.999962427322142	3.75724979868834e-05	14:35146587	rs77477310	chr14.1		14	35146587	14:35135779	1.3763e-21	14:35169731	2.14628208320298e-16	5340	7717	0.999999999994923	0.99999035704706	34122665	36122374	ENSG00000092020.10	PPP2R3C	protein_coding	35121990	-1	-24597	-13789	-47741	2	2	3	34122665	36122374	1999709	211642
ATD_BuduAggrey_37794016_1	ATD (BuduAggrey, EUR)	IMD	TEMRA_CD8_UT	CD8_TEMRA_UT	CD8	Sorted cell	ENSG00000100890	PRORP	4176	2.25446474395183e-31	1.2857056256993e-10	1.26982114815112e-21	0.723617438998654	0.27638256087278	14:35146587	rs77477310	chr14.1		14	35146587	14:34914344	1.28524e-30	14:35169731	2.14628208320298e-16	5339	7716	0.999999999999998	0.999990357047055	34122089	36121686	ENSG00000100890.15	KIAA0391	protein_coding	35122552	1	24035	-208208	47179	0	6	1	34122089	36121686	1999597	211643
ATD_BuduAggrey_37794016_1	ATD (BuduAggrey, EUR)	IMD	TEMRA_CD8_UT	CD8_TEMRA_UT	CD8	Sorted cell	ENSG00000129515	SNX6	4594	7.81738487841489e-11	9.49801827601875e-11	0.440312081548036	0.534923773234642	0.0247641450441681	14:35169731	rs2415269	chr14.1		14	35169731	14:34638751	2.57798e-07	14:35169731	2.14628208320298e-16	5614	8589	0.940180662251603	0.99999035704314	33630929	35627156	ENSG00000129515.18	SNX6	protein_coding	34630148	-1	-539583	-8603	-539583	12	0	12	33630767	35629512	1998745	211644
ATD_BuduAggrey_37794016_1	ATD (BuduAggrey, EUR)	IMD	TEMRA_CD8_UT	CD8_TEMRA_UT	CD8	Sorted cell	ENSG00000165410	CFL2	4471	1.79719770715972e-14	1.77523488479498e-10	0.000101226673075521	0.999896225572756	2.54757662663331e-06	14:35169731	rs2415269	chr14.1		14	35169731	14:34714682	3.76805e-12	14:35169731	2.14628208320298e-16	5492	8414	0.999988773953989	0.999990357043699	33715580	35713691	ENSG00000165410.14	CFL2	protein_coding	34714593	-1	-455138	-89	-455138	11	0	11	33715580	35714298	1998718	211650
ATD_BuduAggrey_37794016_1	ATD (BuduAggrey, EUR)	IMD	TEMRA_CD8_UT	CD8_TEMRA_UT	CD8	Sorted cell	ENSG00000174373	RALGAPA1	3962	1.43493880240974e-11	1.62733507082273e-10	0.080822538574713	0.916586880567536	0.00259058068066719	14:35169731	rs2415269	chr14.1		14	35169731	14:35573180	2.53704e-13	14:35169731	2.14628208320298e-16	5047	7010	0.986443868382466	0.99999035705249	34809469	36809204	ENSG00000174373.16	RALGAPA1	protein_coding	35809295	-1	639564	236115	639564	4	1	4	34809469	36809204	1999735	211653
ATD_BuduAggrey_37794016_1	ATD (BuduAggrey, EUR)	IMD	TEMRA_CD8_UT	CD8_TEMRA_UT	CD8	Sorted cell	ENSG00000080824	HSP90AA1	3242	5.57459652859671e-09	5.83280378933278e-06	0.000954785093780171	0.999009300333355	3.00761944775887e-05	14:102782790	rs4906263	chr14.2		14	102782790	14:102059532	1.32783e-10	14:102782790	2.54753083970471e-12	4557	7532	0.999864464222448	0.999994735647107	101140762	103139470	ENSG00000080824.18	HSP90AA1	protein_coding	102087044	-1	-695746	27512	-695746	9	0	9	101140051	103139470	1999419	211641
ATD_BuduAggrey_37794016_1	ATD (BuduAggrey, EUR)	IMD	TEMRA_CD8_UT	CD8_TEMRA_UT	CD8	Sorted cell	ENSG00000131323	TRAF3	3450	8.04906184685571e-09	1.30190672632749e-06	0.00137859870549547	0.221428986752273	0.777191104586442	14:102782790	rs4906263	chr14.2		14	102782790	14:102784666	6.90029e-09	14:102782790	2.54753083970471e-12	5087	7627	0.998986546181735	0.999994544812868	101778450	103777285	ENSG00000131323.14	TRAF3	protein_coding	102777449	1	5341	7217	5341	0	0	0	101778450	103777297	1998847	211645
ATD_BuduAggrey_37794016_1	ATD (BuduAggrey, EUR)	IMD	TEMRA_CD8_UT	CD8_TEMRA_UT	CD8	Sorted cell	ENSG00000156381	ANKRD9	3448	8.80443385085399e-09	5.82950687129811e-06	0.0015079751407637	0.998445883523272	4.03030246603055e-05	14:102782790	rs4906263	chr14.2		14	102782790	14:102482995	7.30853e-10	14:102782790	2.54753083970471e-12	4816	7682	0.999786083473879	0.999994480576342	101509906	103509039	ENSG00000156381.8	ANKRD9	protein_coding	102509776	-1	-273014	26781	-273014	3	0	3	101509906	103509600	1999694	211649
ATD_BuduAggrey_37794016_1	ATD (BuduAggrey, EUR)	IMD	TEMRA_CD8_UT	CD8_TEMRA_UT	CD8	Sorted cell	ENSG00000166165	CKB	4132	1.23102398302873e-07	5.70922422348683e-06	0.0210841496619313	0.977835322836303	0.00107469517514388	14:102782790	rs4906263	chr14.2		14	102782790	14:103520968	4.98084e-09	14:102782790	2.54753083970471e-12	5793	8179	0.995397653381262	0.999995276971962	102524130	104449046	ENSG00000166165.12	CKB	protein_coding	103522830	-1	740040	1862	740040	17	0	17	102523825	104449541	1925716	211651
ATD_BuduAggrey_37794016_1	ATD (BuduAggrey, EUR)	IMD	TEMRA_CD8_UT	CD8_TEMRA_UT	CD8	Sorted cell	ENSG00000269940	RP11-73M18.7	4062	4.01181119743814e-08	5.79726048354813e-06	0.00687115992643324	0.992915301645807	0.000207701049165877	14:102782790	rs4906263	chr14.2		14	102782790	14:103608940	8.0601e-09	14:102782790	2.54753083970471e-12	5652	8691	0.998540731062259	0.999995090906236	102697118	104693875	ENSG00000269940.1	AL049840.3	lncRNA	103694560	1	-911770	-85620	-911770	27	3	27	102697118	104693875	1996757	211659
ATD_BuduAggrey_37794016_1	ATD (BuduAggrey, EUR)	IMD	TEMRA_CD8_UT	CD8_TEMRA_UT	CD8	Sorted cell	ENSG00000269958	RP11-73M18.8	4072	2.62392579718109e-12	5.83858594795428e-06	4.49408332651788e-07	0.999993665403431	4.65996635241638e-08	14:102782790	rs4906263	chr14.2		14	102782790	14:103720539	8.55715e-15	14:102782790	2.54753083970471e-12	5662	8702	0.999987959264682	0.999995090863396	102697118	104696224	ENSG00000269958.1	AL049840.4	lncRNA	103696353	1	-913563	24186	-913563	29	2	29	102697118	104696224	1999106	211660
ATD_BuduAggrey_37794016_1	ATD (BuduAggrey, EUR)	IMD	TEMRA_CD8_UT	CD8_TEMRA_UT	CD8	Sorted cell	ENSG00000179627	ZBTB42	3447	4.16484765035431e-08	0.0307040426785476	1.29493206975866e-06	0.954619002643152	0.0146756180977528	14:104806469	rs61995965	chr14.3		14	104806469	14:104801891	6.9324e-13	14:105057326	4.60358007700442e-08	5084	7315	0.999999716394237	0.988213474775099	103800953	105532207	ENSG00000179627.9	ZBTB42	protein_coding	104801101	1	5368	790	256225	0	0	9	103800686	105532661	1731975	211654
ATD_BuduAggrey_37794016_1	ATD (BuduAggrey, EUR)	IMD	TEMRA_CD8_UT	CD8_TEMRA_UT	CD8	Sorted cell	ENSG00000258701	VESTAR	3399	2.43101642723232e-18	0.031155845666143	7.55842682640326e-17	0.968685772908526	0.000158381425333426	14:104817390	rs3002452	chr14.3		14	104817390	14:104814516	3.07352e-25	14:105057326	4.60358007700442e-08	5021	7245	0.999999753308279	0.98826495534971	103822668	105532207	ENSG00000258701.1	LINC00638	lncRNA	104821201	1	-3811	-6685	236125	0	1	7	103822668	105532661	1709993	211658
ATD_BuduAggrey_37794016_1	ATD (BuduAggrey, EUR)	IMD	TEMRA_CD8_UT	CD8_TEMRA_UT	CD8	Sorted cell	ENSG00000170779	CDCA4	2901	4.96198257477571e-16	0.0311571623817284	1.54234054792859e-14	0.968462028719733	0.00038080889852292	14:105013204	rs4075085	chr14.3		14	105013204	14:105008503	1.80984e-23	14:105057326	4.60358007700442e-08	4342	6372	0.999999999999648	0.988944412639532	104021625	105532207	ENSG00000170779.10	CDCA4	protein_coding	105021083	-1	7879	12580	-36243	0	0	1	104021444	105532661	1511217	211652
ATD_BuduAggrey_37794016_1	ATD (BuduAggrey, EUR)	IMD	TEMRA_CD8_UT	CD8_TEMRA_UT	CD8	Sorted cell	ENSG00000140104	CLBA1	2973	0.00414636931305629	0.0223575627136198	0.128885607889348	0.694661849721471	0.149948610362504	14:105034423	rs10150848	chr14.3		14	105034423	14:104982000	5.19471e-07	14:105057326	4.60358007700442e-08	4445	6510	0.970936548065842	0.988799113617837	103986068	105532207	ENSG00000140104.13	C14orf79	protein_coding	104985788	1	48635	-3788	71538	2	0	2	103986068	105532661	1546593	211646
ATD_BuduAggrey_37794016_1	ATD (BuduAggrey, EUR)	IMD	TEMRA_CD8_UT	CD8_TEMRA_UT	CD8	Sorted cell	ENSG00000142208	AKT1	3458	0.00402409724155213	0.026922666474516	0.125117320415938	0.837066402317648	0.00686951355034583	14:105057326	rs7147439	chr14.3		14	105057326	14:104764859	2.4389e-08	14:105057326	4.60358007700442e-08	5100	7333	0.976880682385916	0.988204016268659	103796504	105532207	ENSG00000142208.15	AKT1	protein_coding	104795748	-1	-261578	30889	-261578	10	1	10	103796128	105532661	1736533	211647
ATD_BuduAggrey_37794016_1	ATD (BuduAggrey, EUR)	IMD	TEMRA_CD8_UT	CD8_TEMRA_UT	CD8	Sorted cell	ENSG00000184990	SIVA1	3527	0.00511216913238868	0.0258709223186586	0.158951523557019	0.804387405483099	0.00567797950883579	14:105057326	rs7147439	chr14.3		14	105057326	14:104773557	1.73149e-07	14:105057326	4.60358007700442e-08	5203	7453	0.970376817335704	0.988104741797758	103753612	105532207	ENSG00000184990.12	SIVA1	protein_coding	104753147	1	304179	20410	304179	12	1	12	103753612	105532661	1779049	211657
ATD_BuduAggrey_37794016_1	ATD (BuduAggrey, EUR)	IMD	TEMRA_CD8_UT	CD8_TEMRA_UT	CD8	Sorted cell	ENSG00000184916	JAG2	2630	0.00072172891687448	0.0247646968382899	0.0224310415183169	0.769311173817043	0.182771358909476	14:105076911	rs55951335	chr14.3		14	105076911	14:105110026	1.64952e-08	14:105057326	4.60358007700442e-08	3973	5722	0.965421404282345	0.989530511428846	104168940	105532207	ENSG00000184916.8	JAG2	protein_coding	105168776	-1	91865	58750	111450	0	0	1	104168940	105532661	1363721	211655
ATD_BuduAggrey_37794016_1	ATD (BuduAggrey, EUR)	IMD	TEMRA_CD8_UT	CD8_TEMRA_UT	CD8	Sorted cell	ENSG00000184986	TMEM121	1662	4.10604912164549e-18	0.0311925465849135	1.27516985414518e-16	0.968711918813217	9.5534601869511e-05	14:105530256	rs35592422	chr14.3		14	105530256	14:105530256	7.27066e-26	14:105057326	4.60358007700442e-08	2739	6542	0.999999995903202	0.958721103001838	104622647	105532207	ENSG00000184986.10	TMEM121	protein_coding	105526583	1	3673	3673	-469257	0	0	16	104622647	106359767	1737120	211656
ATD_BuduAggrey_37794016_1	ATD (BuduAggrey, EUR)	IMD	TEMRA_CD8_UT	CD8_TEMRA_UT	CD8	Sorted cell	ENSG00000122299	ZC3H7A	6846	9.57362319649055e-51	3.67081329333691e-29	2.6080387182503e-22	1	5.75498340828745e-23	16:11135732	rs2041733	chr16.1		16	11135732	16:11773622	1.10273e-33	16:11135732	7.15887431361968e-36	8353	11214	0.999998961182434	1	10798087	12797258	ENSG00000122299.11	ZC3H7A	protein_coding	11797258	-1	661526	23636	661526	15	0	15	10797445	12797258	1999813	211661
ATD_BuduAggrey_37794016_1	ATD (BuduAggrey, EUR)	IMD	TEMRA_CD8_UT	CD8_TEMRA_UT	CD8	Sorted cell	ENSG00000171490	RSL1D1	6916	9.60336254808538e-31	3.60009625413561e-29	0.0259577221401344	0.973098092810463	0.000944185049403411	16:11135732	rs2041733	chr16.1		16	11135732	16:11847002	2.34318e-10	16:11135732	7.15887431361968e-36	8400	11302	0.996013574501007	1	10851895	12851075	ENSG00000171490.12	RSL1D1	protein_coding	11851542	-1	715810	4540	715810	18	0	18	10851895	12851075	1999180	211662
ATD_BuduAggrey_37794016_1	ATD (BuduAggrey, EUR)	IMD	TEMRA_CD8_UT	CD8_TEMRA_UT	CD8	Sorted cell	ENSG00000175643	RMI2	5949	2.65545534243169e-32	3.27037216274721e-29	0.000811289741143426	0.999157914429216	3.07958296417082e-05	16:11135732	rs2041733	chr16.1		16	11135732	16:11355919	4.90531e-10	16:11135732	7.15887431361968e-36	7317	9991	0.999879440251499	1	10250745	12249115	ENSG00000175643.8	RMI2	protein_coding	11345459	1	-209727	10460	-209727	6	1	6	10250469	12249115	1998646	211663
ATD_BuduAggrey_37794016_1	ATD (BuduAggrey, EUR)	IMD	TEMRA_CD8_UT	CD8_TEMRA_UT	CD8	Sorted cell	ENSG00000179583	CIITA	6221	1.14493892673697e-41	3.4482405747027e-29	3.32035686586424e-13	0.999999999999659	1.13414223915454e-14	16:11135732	rs2041733	chr16.1		16	11135732	16:10871258	1.60772e-25	16:11135732	7.15887431361968e-36	7475	10534	0.999999999999948	1	9866292	11864525	ENSG00000179583.18	CIITA	protein_coding	10877202	1	258530	-5944	258530	6	0	6	9866292	11864525	1998233	211664
ATD_BuduAggrey_37794016_1	ATD (BuduAggrey, EUR)	IMD	TEMRA_CD8_UT	CD8_TEMRA_UT	CD8	Sorted cell	ENSG00000234719	NPIPB2	7089	1.29735993561325e-37	3.76704324956869e-29	3.44397408015716e-09	0.999999996470621	8.54036930246647e-11	16:11135732	rs2041733	chr16.1		16	11135732	16:11976565	7.52637e-18	16:11135732	7.15887431361968e-36	8594	11508	0.999995913220762	1	10977116	12976571	ENSG00000234719.8	NPIPB2	protein_coding	11942045	-1	806313	-34520	806313	23	1	23	10977116	12976571	1999455	211665
ATD_BuduAggrey_37794016_1	ATD (BuduAggrey, EUR)	IMD	TEMRA_CD8_UT	CD8_TEMRA_UT	CD8	Sorted cell	ENSG00000262420	TXNDC11-AS1	6753	1.85808141081441e-46	3.63153575475459e-29	5.11651691266352e-18	1	1.44407204630902e-19	16:11135732	rs2041733	chr16.1		16	11135732	16:11741353	1.08095e-26	16:11135732	7.15887431361968e-36	8265	11094	1	1	10743009	12741793	ENSG00000262420.3	AC007613.1	lncRNA	11743117	1	-607385	-1764	-607385	14	1	14	10742964	12741793	1998829	211666
ATD_BuduAggrey_37794016_1	ATD (BuduAggrey, EUR)	IMD	TEMRA_CD8_UT	CD8_TEMRA_UT	CD8	Sorted cell	ENSG00000073605	GSDMB	2452	1.38028909759057e-22	2.05995305321404e-05	6.70044654033663e-18	0.999979303617197	9.68522723315888e-08	17:39917715	rs9303279	chr17.1		17	39917715	17:39910119	1.73528e-27	17:40601537	1.92334734031168e-11	3392	5859	1	0.988898451390161	38920078	40851042	ENSG00000073605.18	GSDMB	protein_coding	39918635	-1	920	8516	-682902	0	0	24	38920078	40851042	1930964	211674
ATD_BuduAggrey_37794016_1	ATD (BuduAggrey, EUR)	IMD	TEMRA_CD8_UT	CD8_TEMRA_UT	CD8	Sorted cell	ENSG00000172057	ORMDL3	2436	1.0570992759359e-22	2.05995307431186e-05	5.13156056990556e-18	0.999979302849478	9.76197769443453e-08	17:39924659	rs8076131	chr17.1		17	39924659	17:39924612	9.33362e-34	17:40601537	1.92334734031168e-11	3365	5833	0.999999999999998	0.988898461321183	38927974	40851042	ENSG00000172057.9	ORMDL3	protein_coding	39927601	-1	2942	2989	-673936	0	0	23	38927602	40851042	1923440	211690
ATD_BuduAggrey_37794016_1	ATD (BuduAggrey, EUR)	IMD	TEMRA_CD8_UT	CD8_TEMRA_UT	CD8	Sorted cell	ENSG00000167914	GSDMA	2419	1.1526299508108e-21	2.05995297810364e-05	5.59530261299289e-17	0.999979244798331	1.5567188583544e-07	17:39967950	rs4794821	chr17.1		17	39967950	17:39967950	7.50699e-26	17:40601537	1.92334734031168e-11	3305	6164	0.999999999999997	0.988898030028676	38955115	40944480	ENSG00000167914.11	GSDMA	protein_coding	39963004	1	4946	4946	638533	0	0	20	38953829	40944480	1990651	211688
ATD_BuduAggrey_37794016_1	ATD (BuduAggrey, EUR)	IMD	TEMRA_CD8_UT	CD8_TEMRA_UT	CD8	Sorted cell	ENSG00000126351	THRA	2266	1.11333782675607e-11	2.05993930544247e-05	5.40456342492523e-07	0.999972534783405	6.32535606623727e-06	17:40096407	rs883871	chr17.1		17	40096407	17:40087509	2.32072e-15	17:40601537	1.92334734031168e-11	3039	5869	0.999999955229514	0.988898350116237	39058397	40944480	ENSG00000126351.12	THRA	protein_coding	40062965	1	33442	24544	538572	0	0	15	39058397	40944480	1886083	211680
ATD_BuduAggrey_37794016_1	ATD (BuduAggrey, EUR)	IMD	TEMRA_CD8_UT	CD8_TEMRA_UT	CD8	Sorted cell	ENSG00000008838	MED24	2257	3.13378967297107e-07	2.02772354489639e-05	0.0152126018026815	0.984332928491305	0.000433879091597837	17:40601537	rs1358175	chr17.1		17	40601537	17:40059695	2.54534e-08	17:40601537	1.92334734031168e-11	3027	5855	0.997692021163954	0.988898355791584	39062519	40944480	ENSG00000008838.19	MED24	protein_coding	40054408	-1	-547129	-5287	-547129	16	0	16	39062248	40944480	1882232	211670
ATD_BuduAggrey_37794016_1	ATD (BuduAggrey, EUR)	IMD	TEMRA_CD8_UT	CD8_TEMRA_UT	CD8	Sorted cell	ENSG00000108344	PSMD3	2401	2.2359650741859e-06	1.8300568657645e-05	0.10854221731832	0.88837281910877	0.00306442703917811	17:40601537	rs1358175	chr17.1		17	40601537	17:40012575	5.04831e-07	17:40601537	1.92334734031168e-11	3257	6099	0.98112022080058	0.988898104757475	38981041	40944480	ENSG00000108344.14	PSMD3	protein_coding	39980807	1	620730	31768	620730	19	0	19	38981041	40944480	1963439	211676
ATD_BuduAggrey_37794016_1	ATD (BuduAggrey, EUR)	IMD	TEMRA_CD8_UT	CD8_TEMRA_UT	CD8	Sorted cell	ENSG00000161395	PGAP3	2330	4.58396230392855e-08	2.05529880957054e-05	0.00222515006274595	0.997684389916543	6.98611929928508e-05	17:40601537	rs1358175	chr17.1		17	40601537	17:39727784	1.07601e-09	17:40601537	1.92334734031168e-11	3259	5630	0.999774587905943	0.988895592692349	38841426	40695717	ENSG00000161395.13	PGAP3	protein_coding	39688057	-1	-913480	-39727	-913480	32	1	32	38841426	40695862	1854436	211686
ATD_BuduAggrey_37794016_1	ATD (BuduAggrey, EUR)	IMD	TEMRA_CD8_UT	CD8_TEMRA_UT	CD8	Sorted cell	ENSG00000167920	KRT10-AS1	2398	1.07067816764482e-07	2.04880835327045e-05	0.0051975786638378	0.994588173950641	0.000193652234171172	17:40601537	rs1358175	chr17.1		17	40601537	17:40799085	1.99033e-10	17:40601537	1.92334734031168e-11	3027	7733	0.999655509875444	0.988894858595274	39820216	41818912	ENSG00000167920.8	TMEM99	lncRNA	40819098	1	-217561	-20013	-217561	5	1	5	39820216	41818912	1998696	211689
ATD_BuduAggrey_37794016_1	ATD (BuduAggrey, EUR)	IMD	TEMRA_CD8_UT	CD8_TEMRA_UT	CD8	Sorted cell	ENSG00000188895	MSL1	2075	1.77345294490621e-06	1.87740048424268e-05	0.0860901184317803	0.911356188014339	0.00253314609609428	17:40601537	rs1358175	chr17.1		17	40601537	17:40122574	5.09474e-13	17:40601537	1.92334734031168e-11	2776	5578	0.992009383641522	0.988898462145835	39122522	40944480	ENSG00000188895.11	MSL1	protein_coding	40121971	1	479566	603	479566	13	0	13	39122522	40944480	1821958	211693
ATD_BuduAggrey_37794016_1	ATD (BuduAggrey, EUR)	IMD	TEMRA_CD8_UT	CD8_TEMRA_UT	CD8	Sorted cell	ENSG00000278834	AC073508.3	2083	3.65559434278803e-07	9.68049853922079e-06	0.0177456647628878	0.468902048594888	0.513342240584251	17:40602398	rs2872812	chr17.1		17	40602398	17:40628675	4.91996e-07	17:40601537	1.92334734031168e-11	2681	7432	0.997478502739415	0.988894775395947	39651445	41647956	ENSG00000278834.1	AC073508.3	lncRNA	40648025	1	-45627	-19350	-46488	1	1	1	39651445	41647956	1996511	211702
ATD_BuduAggrey_37794016_1	ATD (BuduAggrey, EUR)	IMD	TEMRA_CD8_UT	CD8_TEMRA_UT	CD8	Sorted cell	ENSG00000073584	SMARCE1	2083	2.51451574905359e-21	2.05991615285275e-05	1.22064291985075e-16	0.999962710305188	1.66905332853667e-05	17:40617695	rs9902509	chr17.1		17	40617695	17:40623690	5.18866e-29	17:40601537	1.92334734031168e-11	2681	7432	1	0.988894775395947	39651445	41647956	ENSG00000073584.18	SMARCE1	protein_coding	40647818	-1	30123	24128	46281	0	0	0	39651445	41647956	1996511	211673
ATD_BuduAggrey_37794016_1	ATD (BuduAggrey, EUR)	IMD	TEMRA_CD8_UT	CD8_TEMRA_UT	CD8	Sorted cell	ENSG00000013306	SLC25A39	3164	0.0105812578271669	0.012364991758249	0.438503809039307	0.512372166496271	0.0261777748790064	17:45259320	rs4247364	chr17.3		17	45259320	17:44295290	4.27303e-07	17:45259320	4.43861360216794e-08	4003	6410	0.951947661043275	0.983156356762396	43324948	45309738	ENSG00000013306.15	SLC25A39	protein_coding	44324823	-1	-934497	29533	-934497	35	3	35	43324948	45309738	1984790	211671
ATD_BuduAggrey_37794016_1	ATD (BuduAggrey, EUR)	IMD	TEMRA_CD8_UT	CD8_TEMRA_UT	CD8	Sorted cell	ENSG00000178852	EFCAB13	2647	9.77224591725518e-22	0.000207307153696744	4.71289815050908e-18	0.999788073785384	4.61906092173992e-06	17:47258786	rs8077375	chr17.4		17	47258786	17:47323969	2.96374e-30	17:47741840	4.73291849285556e-10	3260	5092	0.999999999512085	0.998470607970005	46903953	48322473	ENSG00000178852.15	EFCAB13	protein_coding	47323955	1	-65169	14	417885	0	0	10	46903953	48322473	1418520	211692
ATD_BuduAggrey_37794016_1	ATD (BuduAggrey, EUR)	IMD	TEMRA_CD8_UT	CD8_TEMRA_UT	CD8	Sorted cell	ENSG00000082641	NFE2L1	3781	1.49804313775995e-05	0.000191802379987256	0.0722471944723576	0.925013948850864	0.00253207386541279	17:47741840	rs56308324	chr17.4		17	47741840	17:48075934	3.16292e-07	17:47741840	4.73291849285556e-10	4599	6981	0.954191659316486	0.99846080183529	47051376	49047595	ENSG00000082641.15	NFE2L1	protein_coding	48048359	1	-306519	27575	-306519	14	3	14	47051376	49047595	1996219	211675
ATD_BuduAggrey_37794016_1	ATD (BuduAggrey, EUR)	IMD	TEMRA_CD8_UT	CD8_TEMRA_UT	CD8	Sorted cell	ENSG00000108439	PNPO	3793	3.92164293012882e-07	0.000206901818983959	0.00189131800054898	0.997839663504331	6.17245118425208e-05	17:47741840	rs56308324	chr17.4		17	47741840	17:47919710	3.86464e-09	17:47741840	4.73291849285556e-10	4611	7121	0.999582375213569	0.998459812844869	46941877	48940707	ENSG00000108439.10	PNPO	protein_coding	47941571	1	-199731	-21861	-199731	7	1	7	46941877	48940707	1998830	211677
ATD_BuduAggrey_37794016_1	ATD (BuduAggrey, EUR)	IMD	TEMRA_CD8_UT	CD8_TEMRA_UT	CD8	Sorted cell	ENSG00000108465	CDK5RAP3	3826	9.39747294597155e-09	0.000207295899093002	4.53218608020281e-05	0.999740654884032	6.71795860005803e-06	17:47741840	rs56308324	chr17.4		17	47741840	17:47967080	2.56232e-14	17:47741840	4.73291849285556e-10	4639	7168	0.999991583119266	0.998459021160837	46967985	48967647	ENSG00000108465.14	CDK5RAP3	protein_coding	47971113	1	-229273	-4033	-229273	10	0	10	46967985	48967647	1999662	211678
ATD_BuduAggrey_37794016_1	ATD (BuduAggrey, EUR)	IMD	TEMRA_CD8_UT	CD8_TEMRA_UT	CD8	Sorted cell	ENSG00000141295	SCRN2	3642	1.43766007107861e-07	0.00020714998868333	0.00069334888552601	0.999034458974661	6.48983851214429e-05	17:47741840	rs56308324	chr17.4		17	47741840	17:47851803	2.47765e-15	17:47741840	4.73291849285556e-10	4436	6898	0.939585933594638	0.998462257958924	46903953	48840842	ENSG00000141295.13	SCRN2	protein_coding	47841273	-1	99433	-10530	99433	3	1	3	46903953	48840842	1936889	211683
ATD_BuduAggrey_37794016_1	ATD (BuduAggrey, EUR)	IMD	TEMRA_CD8_UT	CD8_TEMRA_UT	CD8	Sorted cell	ENSG00000159111	MRPL10	3617	9.42811408920966e-08	0.000207206647365117	0.000454695250891574	0.99930772909548	3.02747251228476e-05	17:47741840	rs56308324	chr17.4		17	47741840	17:47833699	4.21088e-16	17:47741840	4.73291849285556e-10	4406	6862	0.972447414459853	0.998462382947332	46903953	48831378	ENSG00000159111.12	MRPL10	protein_coding	47831541	-1	89701	-2158	89701	1	1	1	46903953	48831378	1927425	211684
ATD_BuduAggrey_37794016_1	ATD (BuduAggrey, EUR)	IMD	TEMRA_CD8_UT	CD8_TEMRA_UT	CD8	Sorted cell	ENSG00000198933	TBKBP1	3296	4.12091672712419e-06	0.000201751176163348	0.0198741478996796	0.972981448859476	0.00693853114795376	17:47741840	rs56308324	chr17.4		17	47741840	17:47691870	5.69877e-08	17:47741840	4.73291849285556e-10	4031	6381	0.998301426988259	0.998464132884165	46903953	48694004	ENSG00000198933.9	TBKBP1	protein_coding	47694161	1	47679	-2291	47679	1	0	1	46903953	48694004	1790051	211694
ATD_BuduAggrey_37794016_1	ATD (BuduAggrey, EUR)	IMD	TEMRA_CD8_UT	CD8_TEMRA_UT	CD8	Sorted cell	ENSG00000262879	RP11-156P1.3	2249	7.73777426449896e-09	0.00020730010869581	3.73172320506629e-05	0.999753413001418	1.96192006037893e-06	17:47741840	rs56308324	chr17.4		17	47741840	17:47063235	2.11325e-11	17:47741840	4.73291849285556e-10	2775	5513	0.999997912925702	0.998443472729761	46265012	48100000	ENSG00000262879.5	AC068152.1	lncRNA	47099895	-1	-641945	36660	-641945	18	0	18	46265012	48100000	1834988	211700
ATD_BuduAggrey_37794016_1	ATD (BuduAggrey, EUR)	IMD	TEMRA_CD8_UT	CD8_TEMRA_UT	CD8	Sorted cell	ENSG00000002919	SNX11	3760	3.75569806256054e-18	0.00020730652958871	1.81128745437666e-14	0.999792074695179	6.18775214007223e-07	17:48116902	rs12939514	chr17.4		17	48116902	17:48050997	6.17555e-25	17:47741840	4.73291849285556e-10	4583	6899	0.989037081267147	0.998460533026575	47104133	49102903	ENSG00000002919.14	SNX11	protein_coding	48107766	1	9136	-56769	-365926	0	3	19	47103820	49102903	1999083	211667
ATD_BuduAggrey_37794016_1	ATD (BuduAggrey, EUR)	IMD	TEMRA_CD8_UT	CD8_TEMRA_UT	CD8	Sorted cell	ENSG00000005882	PDK2	3480	1.31351819274575e-13	4.26151120969745e-12	0.0298450522501279	0.968273840794097	0.00188110695138074	17:49377145	rs28406364	chr17.5		17	49377145	17:50118573	2.85019e-08	17:49377145	4.74051556655671e-18	4469	6693	0.996845844915592	0.999999997086381	49095832	51094053	ENSG00000005882.11	PDK2	protein_coding	50095351	1	-718206	23222	-718206	20	2	20	49095832	51094470	1998638	211668
ATD_BuduAggrey_37794016_1	ATD (BuduAggrey, EUR)	IMD	TEMRA_CD8_UT	CD8_TEMRA_UT	CD8	Sorted cell	ENSG00000005884	ITGA3	3491	2.30126630485204e-14	4.37736196847691e-12	0.00522881323525466	0.994600245978	0.0001709407823435	17:49377145	rs28406364	chr17.5		17	49377145	17:50056099	4.50409e-09	17:49377145	4.74051556655671e-18	4486	6687	0.999478382842839	0.999999997086376	49058129	51055745	ENSG00000005884.17	ITGA3	protein_coding	50056110	1	-678965	-11	-678965	18	0	18	49058129	51055745	1997616	211669
ATD_BuduAggrey_37794016_1	ATD (BuduAggrey, EUR)	IMD	TEMRA_CD8_UT	CD8_TEMRA_UT	CD8	Sorted cell	ENSG00000015532	XYLT2	3365	1.32905318651858e-17	7.85356228914732e-12	1.69229044316029e-06	0.999998234800851	7.29008507661683e-08	17:49377145	rs28406364	chr17.5		17	49377145	17:50349644	3.46532e-16	17:49377145	4.74051556655671e-18	4390	6565	0.999999784282372	0.999999999955648	49346349	51345373	ENSG00000015532.9	XYLT2	protein_coding	50346126	1	-968981	3518	-968981	32	0	32	49346349	51345373	1999024	211672
ATD_BuduAggrey_37794016_1	ATD (BuduAggrey, EUR)	IMD	TEMRA_CD8_UT	CD8_TEMRA_UT	CD8	Sorted cell	ENSG00000108819	PPP1R9B	3399	2.27922855935996e-13	4.16087805529741e-12	0.0517874025801521	0.945406668326293	0.00280592908916607	17:49377145	rs28406364	chr17.5		17	49377145	17:50134169	2.29351e-08	17:49377145	4.74051556655671e-18	4399	6593	0.994862533401866	0.999999997086393	49150875	51150445	ENSG00000108819.10	PPP1R9B	protein_coding	50150677	-1	773532	16508	773532	25	1	25	49150875	51150445	1999570	211679
ATD_BuduAggrey_37794016_1	ATD (BuduAggrey, EUR)	IMD	TEMRA_CD8_UT	CD8_TEMRA_UT	CD8	Sorted cell	ENSG00000136436	CALCOCO2	3526	9.69377812728108e-15	4.39105155812876e-12	0.0022025680063484	0.997710889533909	8.65424553407457e-05	17:49377145	rs28406364	chr17.5		17	49377145	17:48841412	1.70118e-11	17:49377145	4.74051556655671e-18	4330	6469	0.999699912206442	0.999999997078397	47831039	49830279	ENSG00000136436.14	CALCOCO2	protein_coding	48831035	1	546110	10377	546110	15	0	15	47831039	49830279	1999240	211681
ATD_BuduAggrey_37794016_1	ATD (BuduAggrey, EUR)	IMD	TEMRA_CD8_UT	CD8_TEMRA_UT	CD8	Sorted cell	ENSG00000141293	SKAP1	3694	5.50621705000292e-13	3.79327290375276e-12	0.125109298030983	0.861860978275205	0.0130297236894687	17:49377145	rs28406364	chr17.4		17	49377145	17:48211287	4.03727e-07	17:49377145	4.74051556655671e-18	4448	6808	0.988365054106797	0.999999997063174	47430850	49429832	ENSG00000141293.15	SKAP1	protein_coding	48430214	-1	-946931	218927	-946931	31	2	31	47430850	49429832	1998982	211682
ATD_BuduAggrey_37794016_1	ATD (BuduAggrey, EUR)	IMD	TEMRA_CD8_UT	CD8_TEMRA_UT	CD8	Sorted cell	ENSG00000141293	SKAP1	3694	5.50621705000292e-13	3.79327290375276e-12	0.125109298030983	0.861860978275205	0.0130297236894687	17:49377145	rs28406364	chr17.5		17	49377145	17:48211287	4.03727e-07	17:49377145	4.74051556655671e-18	4448	6808	0.988365054106797	0.999999997063174	47430850	49429832	ENSG00000141293.15	SKAP1	protein_coding	48430214	-1	-946931	218927	-946931	31	2	31	47430850	49429832	1998982	211682
ATD_BuduAggrey_37794016_1	ATD (BuduAggrey, EUR)	IMD	TEMRA_CD8_UT	CD8_TEMRA_UT	CD8	Sorted cell	ENSG00000159210	SNF8	3530	3.11401501213435e-12	1.16988421454171e-12	0.707549703217716	0.265761406532555	0.0266888902454454	17:49377145	rs28406364	chr17.5		17	49377145	17:48919552	1.28514e-08	17:49377145	4.74051556655671e-18	4357	6483	0.914673900070329	0.999999997086586	47945523	49945062	ENSG00000159210.9	SNF8	protein_coding	48944842	-1	-432303	25290	-432303	10	1	10	47945172	49945062	1999890	211685
ATD_BuduAggrey_37794016_1	ATD (BuduAggrey, EUR)	IMD	TEMRA_CD8_UT	CD8_TEMRA_UT	CD8	Sorted cell	ENSG00000167083	GNGT2	3542	1.40894630536112e-12	2.85271714064734e-12	0.320133183791147	0.648115506912186	0.0317513092924049	17:49377145	rs28406364	chr17.5		17	49377145	17:49222427	5.75663e-11	17:49377145	4.74051556655671e-18	4411	6587	0.966435420221465	0.999999997086535	48210621	50210533	ENSG00000167083.6	GNGT2	protein_coding	49210574	-1	-166571	-11853	-166571	5	1	5	48210621	50210533	1999912	211687
ATD_BuduAggrey_37794016_1	ATD (BuduAggrey, EUR)	IMD	TEMRA_CD8_UT	CD8_TEMRA_UT	CD8	Sorted cell	ENSG00000173917	HOXB2	3759	1.0398716141929e-12	3.33113646585636e-12	0.236274027181569	0.756869171878319	0.00685680093574261	17:49377145	rs28406364	chr17.4		17	49377145	17:48542733	4.40931e-09	17:49377145	4.74051556655671e-18	4540	6839	0.978100590306187	0.999999997063512	47545048	49544740	ENSG00000173917.10	HOXB2	protein_coding	48545109	-1	-832036	2376	-832036	28	1	28	47545048	49544871	1999823	211691
ATD_BuduAggrey_37794016_1	ATD (BuduAggrey, EUR)	IMD	TEMRA_CD8_UT	CD8_TEMRA_UT	CD8	Sorted cell	ENSG00000173917	HOXB2	3759	1.0398716141929e-12	3.33113646585636e-12	0.236274027181569	0.756869171878319	0.00685680093574261	17:49377145	rs28406364	chr17.5		17	49377145	17:48542733	4.40931e-09	17:49377145	4.74051556655671e-18	4540	6839	0.978100590306187	0.999999997063512	47545048	49544740	ENSG00000173917.10	HOXB2	protein_coding	48545109	-1	-832036	2376	-832036	28	1	28	47545048	49544871	1999823	211691
ATD_BuduAggrey_37794016_1	ATD (BuduAggrey, EUR)	IMD	TEMRA_CD8_UT	CD8_TEMRA_UT	CD8	Sorted cell	ENSG00000230148	HOXB-AS1	3755	1.66669833303524e-12	2.68561028071803e-12	0.378698217999434	0.610187674435191	0.0111141075610241	17:49377145	rs28406364	chr17.4		17	49377145	17:48587867	5.48598e-08	17:49377145	4.74051556655671e-18	4535	6830	0.961414254948332	0.999999997063513	47545048	49542684	ENSG00000230148.8	HOXB-AS1	lncRNA	48543339	1	833806	44528	833806	29	5	29	47545048	49542684	1997636	211696
ATD_BuduAggrey_37794016_1	ATD (BuduAggrey, EUR)	IMD	TEMRA_CD8_UT	CD8_TEMRA_UT	CD8	Sorted cell	ENSG00000230148	HOXB-AS1	3755	1.66669833303524e-12	2.68561028071803e-12	0.378698217999434	0.610187674435191	0.0111141075610241	17:49377145	rs28406364	chr17.5		17	49377145	17:48587867	5.48598e-08	17:49377145	4.74051556655671e-18	4535	6830	0.961414254948332	0.999999997063513	47545048	49542684	ENSG00000230148.8	HOXB-AS1	lncRNA	48543339	1	833806	44528	833806	29	5	29	47545048	49542684	1997636	211696
ATD_BuduAggrey_37794016_1	ATD (BuduAggrey, EUR)	IMD	TEMRA_CD8_UT	CD8_TEMRA_UT	CD8	Sorted cell	ENSG00000242207	HOXB-AS4	3774	1.56582054640936e-18	4.40112373964489e-12	3.55777310674001e-07	0.999999630597746	1.36205446294534e-08	17:49377145	rs28406364	chr17.4		17	49377145	17:48688944	3.73384e-16	17:49377145	4.74051556655671e-18	4567	6824	0.99999996667076	0.999999997063638	47629845	49627903	ENSG00000242207.1	HOXB-AS4	lncRNA	48628675	1	748470	60269	748470	19	2	19	47629145	49627903	1998758	211697
ATD_BuduAggrey_37794016_1	ATD (BuduAggrey, EUR)	IMD	TEMRA_CD8_UT	CD8_TEMRA_UT	CD8	Sorted cell	ENSG00000242207	HOXB-AS4	3774	1.56582054640936e-18	4.40112373964489e-12	3.55777310674001e-07	0.999999630597746	1.36205446294534e-08	17:49377145	rs28406364	chr17.5		17	49377145	17:48688944	3.73384e-16	17:49377145	4.74051556655671e-18	4567	6824	0.99999996667076	0.999999997063638	47629845	49627903	ENSG00000242207.1	HOXB-AS4	lncRNA	48628675	1	748470	60269	748470	19	2	19	47629145	49627903	1998758	211697
ATD_BuduAggrey_37794016_1	ATD (BuduAggrey, EUR)	IMD	TEMRA_CD8_UT	CD8_TEMRA_UT	CD8	Sorted cell	ENSG00000244649	LINC02086	3763	2.98610731097622e-12	1.16673374889491e-12	0.678487219317241	0.264985904366363	0.0565268763122431	17:49377145	rs28406364	chr17.4		17	49377145	17:48622307	0.000264236	17:49377145	4.74051556655671e-18	4560	6810	0.916976265573213	0.999999997063646	47647630	49646850	ENSG00000244649.4	LINC02086	lncRNA	48646287	1	730858	-23980	730858	18	2	18	47647630	49646850	1999220	211698
ATD_BuduAggrey_37794016_1	ATD (BuduAggrey, EUR)	IMD	TEMRA_CD8_UT	CD8_TEMRA_UT	CD8	Sorted cell	ENSG00000244649	LINC02086	3763	2.98610731097622e-12	1.16673374889491e-12	0.678487219317241	0.264985904366363	0.0565268763122431	17:49377145	rs28406364	chr17.5		17	49377145	17:48622307	0.000264236	17:49377145	4.74051556655671e-18	4560	6810	0.916976265573213	0.999999997063646	47647630	49646850	ENSG00000244649.4	LINC02086	lncRNA	48646287	1	730858	-23980	730858	18	2	18	47647630	49646850	1999220	211698
ATD_BuduAggrey_37794016_1	ATD (BuduAggrey, EUR)	IMD	TEMRA_CD8_UT	CD8_TEMRA_UT	CD8	Sorted cell	ENSG00000248278	SUMO2P17	3492	1.16994629207242e-19	4.40112533803329e-12	2.65828889234916e-08	0.999999972578792	8.339191824205e-10	17:49377145	rs28406364	chr17.5		17	49377145	17:48939475	5.55591e-15	17:49377145	4.74051556655671e-18	4318	6417	0.999999995477588	0.999999997086599	47910008	49908833	ENSG00000248278.1	SUMO2P17	transcribed_processed_pseudogene	48875198	-1	-501947	-64277	-501947	14	3	14	47910008	49908833	1998825	211699
ATD_BuduAggrey_37794016_1	ATD (BuduAggrey, EUR)	IMD	TEMRA_CD8_UT	CD8_TEMRA_UT	CD8	Sorted cell	ENSG00000272763	LINC03057	3763	2.48580137985103e-21	4.40112536271272e-12	5.64810400413475e-10	0.999999999409653	2.11330199515042e-11	17:49377145	rs28406364	chr17.4		17	49377145	17:48656306	7.71918e-19	17:49377145	4.74051556655671e-18	4560	6810	0.999999999948425	0.999999997063646	47647630	49646850	ENSG00000272763.1	AC103702.2	lncRNA	48647050	-1	-730095	-9256	-730095	17	0	17	47647630	49646850	1999220	211701
ATD_BuduAggrey_37794016_1	ATD (BuduAggrey, EUR)	IMD	TEMRA_CD8_UT	CD8_TEMRA_UT	CD8	Sorted cell	ENSG00000272763	LINC03057	3763	2.48580137985103e-21	4.40112536271272e-12	5.64810400413475e-10	0.999999999409653	2.11330199515042e-11	17:49377145	rs28406364	chr17.5		17	49377145	17:48656306	7.71918e-19	17:49377145	4.74051556655671e-18	4560	6810	0.999999999948425	0.999999997063646	47647630	49646850	ENSG00000272763.1	AC103702.2	lncRNA	48647050	-1	-730095	-9256	-730095	17	0	17	47647630	49646850	1999220	211701
ATD_BuduAggrey_37794016_1	ATD (BuduAggrey, EUR)	IMD	TEMRA_CD8_UT	CD8_TEMRA_UT	CD8	Sorted cell	ENSG00000204584	RP11-304F15.3	3644	2.83338909498718e-32	4.40112545869048e-12	6.43787395194516e-21	0.999999999995566	2.68396265438063e-14	17:49846905	rs56186849	chr17.5		17	49846905	17:49846905	1.25549e-30	17:49377145	4.74051556655671e-18	4614	6864	1	0.999999997086314	48846022	50845858	ENSG00000204584.1	AC027801.1	lncRNA	49845910	1	995	995	-468765	0	0	12	48846022	50845858	1999836	211695
ATD_BuduAggrey_37794016_1	ATD (BuduAggrey, EUR)	IMD	TEMRA_CD8_UT	CD8_TEMRA_UT	CD8	Sorted cell	ENSG00000154889	MPPE1	5169	2.41879472132834e-15	0.000230478525317729	1.04922402566353e-11	0.999769032874759	4.8858942884982e-07	18:11905954	rs8097892	chr18.1		18	11905954	18:11905954	1.77821e-21	18:12775852	1.46542015233944e-09	6314	9180	0.999999999998811	0.975418905321844	10909870	12908489	ENSG00000154889.16	MPPE1	protein_coding	11908317	-1	2363	2363	-867535	0	0	18	10909870	12908489	1998619	211705
ATD_BuduAggrey_37794016_1	ATD (BuduAggrey, EUR)	IMD	TEMRA_CD8_UT	CD8_TEMRA_UT	CD8	Sorted cell	ENSG00000260302	LINC01882	4826	1.33072673802726e-08	0.000230456075620122	5.77244454842593e-05	0.9996754273658	3.63788058271123e-05	18:12775297	rs2847261	chr18.1		18	12775297	18:12750219	5.62779e-12	18:12775852	1.46542015233944e-09	6106	8636	0.971653930399537	0.97541925174259	11776305	13775570	ENSG00000260302.1	AP005482.1	lncRNA	12776140	-1	843	25921	288	0	0	0	11776305	13775570	1999265	211707
ATD_BuduAggrey_37794016_1	ATD (BuduAggrey, EUR)	IMD	TEMRA_CD8_UT	CD8_TEMRA_UT	CD8	Sorted cell	ENSG00000141401	IMPA2	5087	1.01762566720562e-06	0.000229430981227981	0.00441426283808068	0.995226855594894	0.000128432960130769	18:12775852	rs2542147	chr18.1		18	12775852	18:11979295	1.2226e-08	18:12775852	1.46542015233944e-09	6269	9107	0.999485393894261	0.975417210607251	10981362	12979057	ENSG00000141401.11	IMPA2	protein_coding	11981507	1	794345	-2212	794345	15	0	15	10981362	12979057	1997695	211704
ATD_BuduAggrey_37794016_1	ATD (BuduAggrey, EUR)	IMD	TEMRA_CD8_UT	CD8_TEMRA_UT	CD8	Sorted cell	ENSG00000175354	PTPN2	4996	3.60752513877807e-05	0.000192140625101442	0.156487878760349	0.833451418084801	0.00983248727836202	18:12775852	rs2542147	chr18.1		18	12775852	18:12923823	5.01355e-08	18:12775852	1.46542015233944e-09	6294	8715	0.967653359074585	0.975418966387898	11929731	13929513	ENSG00000175354.18	PTPN2	protein_coding	12884237	-1	108385	-39586	108385	1	2	1	11929731	13929555	1999824	211706
ATD_BuduAggrey_37794016_1	ATD (BuduAggrey, EUR)	IMD	TEMRA_CD8_UT	CD8_TEMRA_UT	CD8	Sorted cell	ENSG00000101639	CEP192	4854	4.40021166007227e-09	0.00023047259765349	1.90873319778271e-05	0.999748946173173	1.48949698319312e-06	18:12999822	rs9949682	chr18.1		18	12999822	18:12958329	1.82698e-14	18:12775852	1.46542015233944e-09	6152	8574	0.999371511936091	0.975419274034316	11991702	13991027	ENSG00000101639.18	CEP192	protein_coding	12991362	1	8460	-33033	-215510	0	1	6	11991702	13991304	1999602	211703
ATD_BuduAggrey_37794016_1	ATD (BuduAggrey, EUR)	IMD	TEMRA_CD8_UT	CD8_TEMRA_UT	CD8	Sorted cell	ENSG00000185236	RAB11B	5494	6.91360042995694e-45	7.62520472016833e-15	9.06677352762829e-31	0.999999999999986	1.83931673488731e-17	19:8404854	rs2967605	chr19.1		19	8404854	19:8404854	1.58758e-45	19:8679457	3.15724974143453e-20	6823	9913	0.999999999999998	1	7390233	9389469	ENSG00000185236.11	RAB11B	protein_coding	8390360	1	14494	14494	289097	0	0	10	7390073	9389953	1999880	211712
ATD_BuduAggrey_37794016_1	ATD (BuduAggrey, EUR)	IMD	TEMRA_CD8_UT	CD8_TEMRA_UT	CD8	Sorted cell	ENSG00000099785	MARCHF2	5481	1.27292439514797e-88	7.62520472016865e-15	1.66936422281375e-74	1	1.71226511932907e-17	19:8472212	rs35279560	chr19.1		19	8472212	19:8448452	6.80827e-87	19:8679457	3.15724974143453e-20	6778	9899	0.998842073033948	1	7413463	9413048	ENSG00000099785.10	MARCH2	protein_coding	8413305	1	58907	35147	266152	2	2	9	7413439	9413048	1999609	211708
ATD_BuduAggrey_37794016_1	ATD (BuduAggrey, EUR)	IMD	TEMRA_CD8_UT	CD8_TEMRA_UT	CD8	Sorted cell	ENSG00000167775	CD320	5507	3.03910629710833e-15	4.3023291017923e-15	0.398560616880222	0.564150155132196	0.0372892279875781	19:8679457	rs2967677	chr19.1		19	8679457	19:8302274	2.2773e-10	19:8679457	3.15724974143453e-20	6969	9877	0.920027630681792	1	7333118	9307896	ENSG00000167775.10	CD320	protein_coding	8308358	-1	-371099	6084	-371099	17	0	17	7308459	9307896	1999437	211709
ATD_BuduAggrey_37794016_1	ATD (BuduAggrey, EUR)	IMD	TEMRA_CD8_UT	CD8_TEMRA_UT	CD8	Sorted cell	ENSG00000171466	ZNF562	4835	8.0393569310169e-16	6.79693458661778e-15	0.10543135857971	0.891370929645509	0.0031977117747764	19:8679457	rs2967677	chr19.1		19	8679457	19:9606068	6.38883e-09	19:8679457	3.15724974143453e-20	6151	8401	0.983647018766451	0.999999999999997	8675559	10670126	ENSG00000171466.9	ZNF562	protein_coding	9675100	-1	995643	69032	995643	23	2	23	8675559	10674162	1998603	211710
ATD_BuduAggrey_37794016_1	ATD (BuduAggrey, EUR)	IMD	TEMRA_CD8_UT	CD8_TEMRA_UT	CD8	Sorted cell	ENSG00000233927	RPS28	5526	3.14736928585331e-27	7.62520472016513e-15	4.12758660436827e-13	0.999999999999559	1.68688283661404e-14	19:8679457	rs2967677	chr19.1		19	8679457	19:8322323	1.8264e-30	19:8679457	3.15724974143453e-20	6943	9930	0.999999999845766	1	7333118	9320487	ENSG00000233927.4	RPS28	protein_coding	8321496	1	357961	827	357961	14	0	14	7321201	9320908	1999707	211713
ATD_BuduAggrey_37794016_1	ATD (BuduAggrey, EUR)	IMD	TEMRA_CD8_UT	CD8_TEMRA_UT	CD8	Sorted cell	ENSG00000174652	ZNF266	4780	2.00735799929359e-44	7.62520472016833e-15	2.63252997520734e-30	0.999999999999986	6.21817940804322e-17	19:9420717	rs1978438	chr19.1		19	9420717	19:9404524	9.86142e-42	19:8679457	3.15724974143453e-20	6018	8429	0.999999975790084	0.999999999999993	8435935	10435217	ENSG00000174652.17	ZNF266	protein_coding	9435573	-1	14856	31049	756116	0	1	14	8435935	10435217	1999282	211711
ATD_BuduAggrey_37794016_1	ATD (BuduAggrey, EUR)	IMD	TEMRA_CD8_UT	CD8_TEMRA_UT	CD8	Sorted cell	ENSG00000101190	TCFL5	4731	2.4615931513821e-36	6.42120692524296e-24	3.8335365610227e-13	0.999999999999602	1.93233051783809e-14	20:63670617	rs6062298	chr20.1		20	63670617	20:62863566	8.17488e-23	20:63671186	4.65549884251858e-30	5825	10796	0.999999999999961	0.999999999998602	61862181	63861569	ENSG00000101190.12	TCFL5	protein_coding	62861822	-1	-808795	-1744	-809364	28	0	28	61862181	63861569	1999388	211715
ATD_BuduAggrey_37794016_1	ATD (BuduAggrey, EUR)	IMD	TEMRA_CD8_UT	CD8_TEMRA_UT	CD8	Sorted cell	ENSG00000130589	HELZ2	3671	1.9754724223936e-29	5.94713188695355e-24	3.32167706054234e-06	0.999986176778295	1.05015446436633e-05	20:63670617	rs6062298	chr20.1		20	63670617	20:63569385	1.52404e-24	20:63671186	4.65549884251858e-30	4508	9022	0.999997281671953	0.999999999998602	62574362	64328876	ENSG00000130589.16	HELZ2	protein_coding	63574239	-1	-96378	4854	-96947	5	0	5	62574266	64328876	1754610	211719
ATD_BuduAggrey_37794016_1	ATD (BuduAggrey, EUR)	IMD	TEMRA_CD8_UT	CD8_TEMRA_UT	CD8	Sorted cell	ENSG00000101210	EEF1A2	3862	3.20294655658005e-34	5.9472139713704e-24	5.3856252218616e-11	0.999999999944421	1.72813231827565e-12	20:63671186	rs6062486	chr20.1		20	63671186	20:63498958	8.33165e-19	20:63671186	4.65549884251858e-30	4816	9333	0.999999999994741	0.999999999998602	62499400	64328876	ENSG00000101210.10	EEF1A2	protein_coding	63499083	-1	-172103	125	-172103	12	0	12	62499400	64328876	1829476	211717
ATD_BuduAggrey_37794016_1	ATD (BuduAggrey, EUR)	IMD	TEMRA_CD8_UT	CD8_TEMRA_UT	CD8	Sorted cell	ENSG00000125534	PPDPF	3818	8.37144735050866e-26	5.86070554781995e-24	0.0140762504768503	0.985453016590353	0.000470732932794057	20:63671186	rs6062486	chr20.1		20	63671186	20:63511130	9.63197e-12	20:63671186	4.65549884251858e-30	4740	9234	0.998694630860219	0.999999999998602	62544774	64328876	ENSG00000125534.9	PPDPF	protein_coding	63520765	1	150421	-9635	150421	10	0	10	62520822	64328876	1808054	211718
ATD_BuduAggrey_37794016_1	ATD (BuduAggrey, EUR)	IMD	TEMRA_CD8_UT	CD8_TEMRA_UT	CD8	Sorted cell	ENSG00000225978	HAR1A	4804	3.75208982357504e-37	6.23386968513661e-24	6.01887754009503e-14	0.999999999999943	1.71478375361927e-15	20:63671186	rs6062486	chr20.1		20	63671186	20:63103760	5.2734e-23	20:63671186	4.65549884251858e-30	5944	10481	0.99999999999999	0.999999999998601	62102635	64093345	ENSG00000225978.3	HAR1A	lncRNA	63102205	1	568981	1555	568981	23	1	23	62102635	64093345	1990710	211721
ATD_BuduAggrey_37794016_1	ATD (BuduAggrey, EUR)	IMD	TEMRA_CD8_UT	CD8_TEMRA_UT	CD8	Sorted cell	ENSG00000228705	LINC00659	4734	3.19404345561327e-27	6.38161300984953e-24	0.000500247300420092	0.999480630456768	1.91222428115638e-05	20:63671186	rs6062486	chr20.1		20	63671186	20:62775532	4.36399e-10	20:63671186	4.65549884251858e-30	5860	10735	0.999856967058401	0.999999999998607	61775662	63775396	ENSG00000228705.1	LINC00659	lncRNA	62776990	-1	-894196	1458	-894196	33	0	33	61775662	63775396	1999734	211722
ATD_BuduAggrey_37794016_1	ATD (BuduAggrey, EUR)	IMD	TEMRA_CD8_UT	CD8_TEMRA_UT	CD8	Sorted cell	ENSG00000268858	AL118506.1	2793	2.60650325327425e-33	5.94721396903343e-24	4.38272990626695e-10	0.999999999551449	1.02830863760125e-11	20:63671186	rs6062486	chr20.1		20	63671186	20:63871920	8.28008e-18	20:63671186	4.65549884251858e-30	3392	7372	0.999999999971976	0.999999999998602	62865095	64328876	ENSG00000268858.2	AL118506.1	lncRNA	63865874	-1	194688	-6046	194688	12	0	12	62865095	64328876	1463781	211723
ATD_BuduAggrey_37794016_1	ATD (BuduAggrey, EUR)	IMD	TEMRA_CD8_UT	CD8_TEMRA_UT	CD8	Sorted cell	ENSG00000101150	TPD52L2	2792	4.0717807760377e-27	5.94267443287336e-24	0.000684653485718309	0.999236537269361	7.88092449201345e-05	20:63678201	rs41309367	chr20.1		20	63678201	20:63864109	7.9287e-11	20:63671186	4.65549884251858e-30	3391	7371	0.999957414374315	0.999999999998602	62865328	64328876	ENSG00000101150.17	TPD52L2	protein_coding	63865270	1	-187069	-1161	-194084	11	0	11	62865328	64328876	1463548	211714
ATD_BuduAggrey_37794016_1	ATD (BuduAggrey, EUR)	IMD	TEMRA_CD8_UT	CD8_TEMRA_UT	CD8	Sorted cell	ENSG00000101191	DIDO1	4806	6.04811105356782e-25	5.57369307808961e-24	0.0950079817495922	0.875499800533761	0.0294922177166463	20:63678201	rs41309367	chr20.1		20	63678201	20:62901687	3.95256e-07	20:63671186	4.65549884251858e-30	5923	10703	0.988751319923731	0.999999999998602	61938146	63937933	ENSG00000101191.16	DIDO1	protein_coding	62926505	-1	-751696	24818	-744681	27	0	27	61938146	63937933	1999787	211716
ATD_BuduAggrey_37794016_1	ATD (BuduAggrey, EUR)	IMD	TEMRA_CD8_UT	CD8_TEMRA_UT	CD8	Sorted cell	ENSG00000203896	LIME1	3164	3.64491018278665e-27	5.82325714664905e-24	0.00061287692020675	0.979116619700466	0.0202705033793306	20:63712604	rs2315008	chr20.1		20	63712604	20:63738996	1.55473e-11	20:63671186	4.65549884251858e-30	3875	8151	0.999318970338632	0.999999999998602	62736811	64328876	ENSG00000203896.9	LIME1	protein_coding	63736664	1	-24060	2332	-65478	2	1	5	62736347	64328876	1592529	211720
ATD_BuduAggrey_37794016_1	ATD (BuduAggrey, EUR)	IMD	TEMRA_CD8_UT	CD8_TEMRA_UT	CD8	Sorted cell	ENSG00000128335	APOL2	3820	9.45851084201386e-15	4.43277283993819e-07	2.13376744784088e-08	0.999999529249718	6.1353116911296e-09	22:36212159	rs9610448	chr22.1		22	36212159	22:36212159	2.5359e-22	22:36920831	3.00833791227503e-13	4709	8296	0.999999997976332	0.999999736099385	35240468	37239850	ENSG00000128335.13	APOL2	protein_coding	36239527	-1	27368	27368	-681304	1	1	17	35240468	37239850	1999382	211732
ATD_BuduAggrey_37794016_1	ATD (BuduAggrey, EUR)	IMD	TEMRA_CD8_UT	CD8_TEMRA_UT	CD8	Sorted cell	ENSG00000100055	CYTH4	3909	2.77186511121518e-08	4.14042577008744e-07	0.0625311488944536	0.93404141288782	0.00342699645649882	22:36920831	rs4821569	chr22.1		22	36920831	22:37283446	1.45025e-09	22:36920831	3.00833791227503e-13	4842	7874	0.994044073483081	0.999999776522858	36282072	38281961	ENSG00000100055.20	CYTH4	protein_coding	37282508	1	-361677	938	-361677	15	0	15	36282072	38281961	1999889	211724
ATD_BuduAggrey_37794016_1	ATD (BuduAggrey, EUR)	IMD	TEMRA_CD8_UT	CD8_TEMRA_UT	CD8	Sorted cell	ENSG00000100092	SH3BP1	3555	1.0955223671559e-07	3.30360479908572e-07	0.247141436335287	0.745252671896164	0.00760545185583262	22:36920831	rs4821569	chr22.1		22	36920831	22:37636702	5.24404e-08	22:36920831	3.00833791227503e-13	4490	7217	0.967039473106627	0.999999779102551	36637217	38633690	ENSG00000100092.20	SH3BP1	protein_coding	37639669	1	-718838	-2967	-718838	25	0	25	36635220	38633690	1998470	211725
ATD_BuduAggrey_37794016_1	ATD (BuduAggrey, EUR)	IMD	TEMRA_CD8_UT	CD8_TEMRA_UT	CD8	Sorted cell	ENSG00000100097	LGALS1	3633	1.4098516503697e-12	4.43275833278223e-07	3.1805171008562e-06	0.999996253095744	1.23109913144345e-07	22:36920831	rs4821569	chr22.1		22	36920831	22:37657901	2.1895e-19	22:36920831	3.00833791227503e-13	4571	7277	0.999864450838642	0.999999779105435	36675773	38674917	ENSG00000100097.11	LGALS1	protein_coding	37675636	1	-754805	-17735	-754805	29	2	29	36675773	38674917	1999144	211726
ATD_BuduAggrey_37794016_1	ATD (BuduAggrey, EUR)	IMD	TEMRA_CD8_UT	CD8_TEMRA_UT	CD8	Sorted cell	ENSG00000100106	TRIOBP	3646	6.74304563236946e-12	4.4327037901863e-07	1.52117933464945e-05	0.999983948579484	3.96350048470044e-07	22:36920831	rs4821569	chr22.1		22	36920831	22:37812253	3.9463e-12	22:36920831	3.00833791227503e-13	4579	7291	0.991782044896162	0.999999778932469	36697388	38696519	ENSG00000100106.19	TRIOBP	protein_coding	37697048	1	-776217	115205	-776217	32	2	32	36697181	38696628	1999447	211727
ATD_BuduAggrey_37794016_1	ATD (BuduAggrey, EUR)	IMD	TEMRA_CD8_UT	CD8_TEMRA_UT	CD8	Sorted cell	ENSG00000100342	APOL1	3841	9.4539833040952e-12	4.43267515613745e-07	2.13274606995938e-05	0.999977491033346	7.38228985606515e-07	22:36920831	rs4821569	chr22.1		22	36920831	22:36266702	1.81539e-15	22:36920831	3.00833791227503e-13	4730	8310	0.999998059332296	0.999999736638914	35254203	37252642	ENSG00000100342.20	APOL1	protein_coding	36253133	1	667698	13569	667698	16	0	16	35253607	37252642	1999035	211729
ATD_BuduAggrey_37794016_1	ATD (BuduAggrey, EUR)	IMD	TEMRA_CD8_UT	CD8_TEMRA_UT	CD8	Sorted cell	ENSG00000100365	NCF4	3960	7.59497660405345e-08	2.81655463133359e-07	0.171336841668073	0.635005788649433	0.193657012077266	22:36920831	rs4821569	chr22.1		22	36920831	22:36873136	3.48918e-07	22:36920831	3.00833791227503e-13	4832	8166	0.98013214398455	0.999999770156496	35943494	37859318	ENSG00000100365.14	NCF4	protein_coding	36861006	1	59825	12130	59825	2	1	2	35942860	37859982	1917122	211730
ATD_BuduAggrey_37794016_1	ATD (BuduAggrey, EUR)	IMD	TEMRA_CD8_UT	CD8_TEMRA_UT	CD8	Sorted cell	ENSG00000100385	IL2RB	4086	2.23757488599897e-08	4.19774023880121e-07	0.0504779716898516	0.946972875299659	0.00254871086071519	22:36920831	rs4821569	chr22.1		22	36920831	22:37127681	1.1694e-10	22:36920831	3.00833791227503e-13	5007	8153	0.99524988948896	0.999999776659111	36175868	38174920	ENSG00000100385.13	IL2RB	protein_coding	37149916	-1	229085	22235	229085	9	0	9	36175868	38174920	1999052	211731
ATD_BuduAggrey_37794016_1	ATD (BuduAggrey, EUR)	IMD	TEMRA_CD8_UT	CD8_TEMRA_UT	CD8	Sorted cell	ENSG00000133466	C1QTNF6	4043	2.30231526408121e-08	4.19664278697249e-07	0.051938464923015	0.94672772935014	0.00133336303941289	22:36920831	rs4821569	chr22.1		22	36920831	22:37200293	3.95787e-08	22:36920831	3.00833791227503e-13	4957	8110	0.995080462400947	0.999999775686004	36199903	38199253	ENSG00000133466.13	C1QTNF6	protein_coding	37188247	-1	267416	-12046	267416	11	0	11	36199903	38199253	1999350	211733
ATD_BuduAggrey_37794016_1	ATD (BuduAggrey, EUR)	IMD	TEMRA_CD8_UT	CD8_TEMRA_UT	CD8	Sorted cell	ENSG00000100116	GCAT	3637	6.45966870620809e-16	4.43277294769164e-07	1.45725168027769e-09	0.999999554170777	1.0946772021645e-09	22:37804117	rs11703407	chr22.1		22	37804117	22:37803047	6.89015e-17	22:36920831	3.00833791227503e-13	4593	6990	0.996486621562933	0.999999781723023	36847542	38806386	ENSG00000100116.16	GCAT	protein_coding	37807934	1	-3817	-4887	-887103	1	1	34	36847542	38806386	1958844	211728
ATD_BuduAggrey_37794016_1	ATD (BuduAggrey, EUR)	IMD	CD8_TEM_OneK1K	CD8_TEM_OneK1K	CD8	Single cell	ENSG00000049247	UTS2	5122	1.96344791826169e-21	0.00325560570372153	6.01117433021603e-19	0.99671665156332	2.77427329567138e-05	1:7914340	rs226470	chr1.1		1	7914340	1:7924580	1.70039e-39	1:8416381	2.27633077300822e-09	5211	7231	1	0.999255229785205	6853827	8853353	ENSG00000049247	ENSG00000049247	protein_coding	7853065	-1	-61275	-71515	-563316	0	0	8	6853827	8853353	1999526	69066
ATD_BuduAggrey_37794016_1	ATD (BuduAggrey, EUR)	IMD	CD8_TEM_OneK1K	CD8_TEM_OneK1K	CD8	Single cell	ENSG00000049249	TNFRSF9	5196	3.18048986954053e-09	0.00325555330703759	9.73730415798599e-07	0.996711576667502	3.18931145557419e-05	1:7954388	rs225115	chr1.1		1	7954388	1:7954388	2.91982e-12	1:8416381	2.27633077300822e-09	5285	7291	0.999999989653615	0.999258960412836	6943205	8943119	ENSG00000049249	ENSG00000049249	protein_coding	7940839	-1	-13549	-13549	-475542	0	0	7	6943205	8943119	1999914	69067
ATD_BuduAggrey_37794016_1	ATD (BuduAggrey, EUR)	IMD	CD8_TEM_OneK1K	CD8_TEM_OneK1K	CD8	Single cell	ENSG00000049239	H6PD	4631	3.54381941383063e-07	0.00325074158178294	0.000108648406039912	0.996630593200075	9.66243015985454e-06	1:8416381	rs301804	chr1.1		1	8416381	1:9240549	9.90552e-10	1:8416381	2.27633077300822e-09	4747	6871	0.999924383439164	0.999382958331748	8235070	10234716	ENSG00000049239	ENSG00000049239	protein_coding	9234774	1	-818393	5775	-818393	15	0	15	8235070	10234716	1999646	69069
ATD_BuduAggrey_37794016_1	ATD (BuduAggrey, EUR)	IMD	CD8_TEM_OneK1K	CD8_TEM_OneK1K	CD8	Single cell	ENSG00000116288	PARK7	5199	2.36740009085208e-05	0.0032311237399045	0.00724798421216543	0.989233778927322	0.000263439119699672	1:8416381	rs301804	chr1.1		1	8416381	1:7963574	1.11201e-07	1:8416381	2.27633077300822e-09	5287	7293	0.999867452314161	0.999259835045688	6954384	8953933	ENSG00000116288	ENSG00000116288	protein_coding	7961711	1	454670	1863	454670	6	0	6	6954384	8953933	1999549	69068
ATD_BuduAggrey_37794016_1	ATD (BuduAggrey, EUR)	IMD	CD8_TEM_OneK1K	CD8_TEM_OneK1K	CD8	Single cell	ENSG00000171621	SPSB1	4638	3.09939490825471e-19	0.00325103258017069	9.50232212539071e-17	0.99672220133911	2.67660807158997e-05	1:9283770	rs760573	chr1.1		1	9283770	1:9283770	9.03678e-23	1:8416381	2.27633077300822e-09	4755	6827	1	0.999396569044305	8292960	10292742	ENSG00000171621	ENSG00000171621	protein_coding	9292894	1	-9124	-9124	-876513	0	0	16	8292960	10292742	1999782	69070
ATD_BuduAggrey_37794016_1	ATD (BuduAggrey, EUR)	IMD	CD8_TEM_OneK1K	CD8_TEM_OneK1K	CD8	Single cell	ENSG00000116663	FBXO6	5888	2.89000078295981e-06	0.0311987111293164	8.97251173173564e-05	0.968618247465394	9.04262871897596e-05	1:11675320	rs2272982	chr1.2		1	11675320	1:11675320	3.31081e-10	1:12030967	4.1282420718409e-08	6010	7616	0.999996978883002	0.9936886430773	10664364	12663442	ENSG00000116663	ENSG00000116663	protein_coding	11664200	1	11120	11120	366767	0	0	17	10664364	12663442	1999078	69072
ATD_BuduAggrey_37794016_1	ATD (BuduAggrey, EUR)	IMD	CD8_TEM_OneK1K	CD8_TEM_OneK1K	CD8	Single cell	ENSG00000116661	FBXO2	5887	5.96840007141773e-05	0.0311232444068071	0.00185294574035403	0.966248862004918	0.00071526384720598	1:11682017	rs2233004	chr1.2		1	11682017	1:11682017	2.82948e-09	1:12030967	4.1282420718409e-08	6005	7620	0.997593942349166	0.993674567942749	10656383	12655504	ENSG00000116661	ENSG00000116661	protein_coding	11654429	-1	-27588	-27588	-376538	3	3	19	10656383	12655504	1999121	69071
ATD_BuduAggrey_37794016_1	ATD (BuduAggrey, EUR)	IMD	CD8_TEM_OneK1K	CD8_TEM_OneK1K	CD8	Single cell	ENSG00000177674	AGTRAP	5863	2.18760543485072e-08	0.0312055857522712	6.79092223011347e-07	0.968706075920309	8.76373591417514e-05	1:11751216	rs17875967	chr1.2		1	11751216	1:11751216	3.60677e-13	1:12030967	4.1282420718409e-08	5986	7558	0.999999933652117	0.993864917907374	10736490	12736081	ENSG00000177674	ENSG00000177674	protein_coding	11736136	1	15080	15080	294831	0	0	14	10736490	12736081	1999591	69073
ATD_BuduAggrey_37794016_1	ATD (BuduAggrey, EUR)	IMD	CD8_TEM_OneK1K	CD8_TEM_OneK1K	CD8	Single cell	ENSG00000083444	PLOD1	6070	2.41529071909916e-11	0.0314190047267447	7.44406273417454e-10	0.96835105317431	0.000229941330385232	1:11959312	rs2180180	chr1.2		1	11959312	1:11949898	1.52868e-15	1:12030967	4.1282420718409e-08	6468	8486	0.99999999914546	0.994733724294833	10935111	12910234	ENSG00000083444	ENSG00000083444	protein_coding	11934717	1	24595	15181	96250	0	0	4	10935111	12910234	1975123	69074
ATD_BuduAggrey_37794016_1	ATD (BuduAggrey, EUR)	IMD	CD8_TEM_OneK1K	CD8_TEM_OneK1K	CD8	Single cell	ENSG00000188529	SRSF10	4833	3.16812790120184e-18	1.32210855600944e-05	2.39623646144158e-13	0.999986371797757	4.0711644476762e-07	1:24000493	rs111428813	chr1.3		1	24000493	1:23992658	1.81062e-26	1:24968127	8.21862348181234e-11	4971	6659	0.999973876350011	0.999997963157823	22980945	24980073	ENSG00000188529	ENSG00000188529	protein_coding	23980327	-1	-20166	-12331	-987800	0	0	15	22980945	24980073	1999128	69075
ATD_BuduAggrey_37794016_1	ATD (BuduAggrey, EUR)	IMD	CD8_TEM_OneK1K	CD8_TEM_OneK1K	CD8	Single cell	ENSG00000188672	RHCE	4405	1.58527814557217e-08	1.3204933812052e-05	0.00119904134731328	0.998768643092621	1.90947734704552e-05	1:24968127	rs7542147	chr1.3		1	24968127	1:25413699	1.45571e-07	1:24968127	8.21862348181234e-11	4489	6586	0.986003820992357	0.999996328857098	24430377	26429718	ENSG00000188672	ENSG00000188672	protein_coding	25420825	-1	452698	7126	452698	14	0	14	24430377	26429718	1999341	69080
ATD_BuduAggrey_37794016_1	ATD (BuduAggrey, EUR)	IMD	CD8_TEM_OneK1K	CD8_TEM_OneK1K	CD8	Single cell	ENSG00000204178	MACO1	4400	5.94001635613988e-09	1.32143123764055e-05	0.000449279215275824	0.999477919099502	5.95814328308534e-05	1:24968127	rs7542147	chr1.3		1	24968127	1:25412715	4.93981e-08	1:24968127	8.21862348181234e-11	4484	6581	0.999200957900496	0.999996328857122	24431312	26430365	ENSG00000204178	ENSG00000204178	protein_coding	25430897	1	-462770	-18182	-462770	15	1	15	24431312	26430365	1999053	69081
ATD_BuduAggrey_37794016_1	ATD (BuduAggrey, EUR)	IMD	CD8_TEM_OneK1K	CD8_TEM_OneK1K	CD8	Single cell	ENSG00000233478	AL031280.1	4122	8.96834285729774e-10	1.32201308187073e-05	6.78329571828944e-05	0.999917799743673	1.14627149229294e-06	1:24968127	rs7542147	chr1.3		1	24968127	1:25673026	3.47704e-10	1:24968127	8.21862348181234e-11	4209	6273	0.999999593517298	0.999996350678131	24659676	26658835	ENSG00000233478	ENSG00000233478	lncRNA	25659111	-1	690984	-13915	690984	18	0	18	24659676	26658835	1999159	69082
ATD_BuduAggrey_37794016_1	ATD (BuduAggrey, EUR)	IMD	CD8_TEM_OneK1K	CD8_TEM_OneK1K	CD8	Single cell	ENSG00000233755	RP4-799D16.1	4401	4.212438603186e-09	1.32167848836032e-05	0.000318611361309006	0.999662707179742	5.46046162604817e-06	1:24968127	rs7542147	chr1.3		1	24968127	1:25065873	7.24852e-10	1:24968127	8.21862348181234e-11	4477	6579	0.999998039661201	0.99999646183435	24113553	26113095	ENSG00000233755	ENSG00000233755	lncRNA	25113119	-1	144992	47246	144992	2	0	2	24113553	26113095	1999542	69076
ATD_BuduAggrey_37794016_1	ATD (BuduAggrey, EUR)	IMD	CD8_TEM_OneK1K	CD8_TEM_OneK1K	CD8	Single cell	ENSG00000117616	RSRP1	4361	1.06092193657481e-22	1.32210398637901e-05	8.02439047605458e-18	0.999986735119719	4.3840420342082e-08	1:25257119	rs72660908	chr1.3		1	25257119	1:25257119	2.13818e-24	1:24968127	8.21862348181234e-11	4435	6492	1	0.999996449709489	24339243	26337728	ENSG00000117616	ENSG00000117616	protein_coding	25247454	-1	-9665	-9665	279327	1	1	6	24339243	26337728	1998485	69078
ATD_BuduAggrey_37794016_1	ATD (BuduAggrey, EUR)	IMD	CD8_TEM_OneK1K	CD8_TEM_OneK1K	CD8	Single cell	ENSG00000183726	TMEM50A	4361	6.01465860615288e-24	1.32210398801113e-05	4.54924792975374e-19	0.999986736356658	4.26034640317718e-08	1:25257119	rs72660908	chr1.3		1	25257119	1:25257119	1.89572e-25	1:24968127	8.21862348181234e-11	4435	6492	0.999999999549348	0.999996449709489	24339243	26337728	ENSG00000183726	ENSG00000183726	protein_coding	25338334	1	-81215	-81215	-370207	4	4	12	24339243	26337728	1998485	69079
ATD_BuduAggrey_37794016_1	ATD (BuduAggrey, EUR)	IMD	CD8_TEM_OneK1K	CD8_TEM_OneK1K	CD8	Single cell	ENSG00000187010	RHD	4358	3.83957505648574e-115	1.32210585103958e-05	2.90409736979907e-110	0.999986734932167	4.40093471058602e-08	1:25257119	rs72660908	chr1.3		1	25257119	1:25257119	1.11288e-98	1:24968127	8.21862348181234e-11	4433	6478	1.00000000000001	0.999996462617695	24272592	26271790	ENSG00000187010	ENSG00000187010	protein_coding	25272509	1	-15390	-15390	-304382	1	1	9	24272592	26271790	1999198	69077
ATD_BuduAggrey_37794016_1	ATD (BuduAggrey, EUR)	IMD	CD8_TEM_OneK1K	CD8_TEM_OneK1K	CD8	Single cell	ENSG00000168765	GSTM4	5086	2.2587394028177e-38	0.0119175460907108	1.87267982614642e-36	0.988062066496332	2.03874129582555e-05	1:109651023	rs11101980	chr1.4		1	109651023	1:109651023	3.46135e-41	1:109829007	1.30774199364897e-08	5210	6895	1	0.998383899765683	108656508	110655562	ENSG00000168765	ENSG00000168765	protein_coding	109656099	1	-5076	-5076	172908	0	0	7	108656508	110655562	1999054	69083
ATD_BuduAggrey_37794016_1	ATD (BuduAggrey, EUR)	IMD	CD8_TEM_OneK1K	CD8_TEM_OneK1K	CD8	Single cell	ENSG00000134202	GSTM3	5149	7.68632504809901e-39	0.0119172848671434	6.37271672927873e-37	0.988059659472021	2.3055660833295e-05	1:109740350	rs1332018	chr1.4		1	109740350	1:109740350	1.2432e-41	1:109829007	1.30774199364897e-08	5267	6934	1	0.99839637561942	108742011	110740897	ENSG00000134202	ENSG00000134202	protein_coding	109741038	-1	688	688	-87969	0	0	2	108742011	110740897	1998886	69084
ATD_BuduAggrey_37794016_1	ATD (BuduAggrey, EUR)	IMD	CD8_TEM_OneK1K	CD8_TEM_OneK1K	CD8	Single cell	ENSG00000168679	SLC16A4	5651	3.04812442647963e-06	0.0119137358343646	0.000252726886887025	0.987794699019293	3.57901350277684e-05	1:109829007	rs12565349	chr1.4		1	109829007	1:110364158	1.10555e-09	1:109829007	1.30774199364897e-08	5756	7388	0.999997332016989	0.998382141682121	109392703	111391066	ENSG00000168679	ENSG00000168679	protein_coding	110391026	-1	562019	26868	562019	13	0	13	109392703	111391066	1998363	69085
ATD_BuduAggrey_37794016_1	ATD (BuduAggrey, EUR)	IMD	CD8_TEM_OneK1K	CD8_TEM_OneK1K	CD8	Single cell	ENSG00000266472	MRPS21	2794	1.95642941807119e-14	2.37967225494745e-12	0.00814763568453589	0.991023236525694	0.000829127787370707	1:151090400	rs41266634	chr1.5		1	151090400	1:150195927	7.49529e-08	1:151090400	2.98137731910975e-19	2934	4343	0.989075004438164	0.960122658919999	149672491	151291306	ENSG00000266472	ENSG00000266472	protein_coding	150293861	1	796539	-97934	796539	35	7	35	149672491	151291306	1618815	69087
ATD_BuduAggrey_37794016_1	ATD (BuduAggrey, EUR)	IMD	CD8_TEM_OneK1K	CD8_TEM_OneK1K	CD8	Single cell	ENSG00000159445	THEM4	4062	2.99271394570675e-123	3.43784859835044e-119	8.70439973734918e-05	0.999908735910668	4.22009196200619e-06	1:152313385	rs61816761	chr1.5		1	152313385	1:151861712	1.05747e-10	1:152313385	2.79755374609937e-129	4167	5867	0.999998931234029	1	150910164	152909326	ENSG00000159445	ENSG00000159445	protein_coding	151909511	-1	-403874	47799	-403874	8	1	8	150910164	152909326	1999162	69088
ATD_BuduAggrey_37794016_1	ATD (BuduAggrey, EUR)	IMD	CD8_TEM_OneK1K	CD8_TEM_OneK1K	CD8	Single cell	ENSG00000159445	THEM4	4062	2.99271394570675e-123	3.43784859835044e-119	8.70439973734918e-05	0.999908735910668	4.22009196200619e-06	1:152313385	rs61816761	chr1.6		1	152313385	1:151861712	1.05747e-10	1:152313385	2.79755374609937e-129	4167	5867	0.999998931234029	1	150910164	152909326	ENSG00000159445	ENSG00000159445	protein_coding	151909511	-1	-403874	47799	-403874	8	1	8	150910164	152909326	1999162	69088
ATD_BuduAggrey_37794016_1	ATD (BuduAggrey, EUR)	IMD	CD8_TEM_OneK1K	CD8_TEM_OneK1K	CD8	Single cell	ENSG00000159445	THEM4	4062	2.99271394570675e-123	3.43784859835044e-119	8.70439973734918e-05	0.999908735910668	4.22009196200619e-06	1:152313385	rs61816761	chr1.7		1	152313385	1:151861712	1.05747e-10	1:152313385	2.79755374609937e-129	4167	5867	0.999998931234029	1	150910164	152909326	ENSG00000159445	ENSG00000159445	protein_coding	151909511	-1	-403874	47799	-403874	8	1	8	150910164	152909326	1999162	69088
ATD_BuduAggrey_37794016_1	ATD (BuduAggrey, EUR)	IMD	CD8_TEM_OneK1K	CD8_TEM_OneK1K	CD8	Single cell	ENSG00000163191	S100A11	4276	3.99379127087183e-124	3.4381208798781e-119	1.16160636532185e-05	0.99998793737006	4.46566310808198e-07	1:152313385	rs61816761	chr1.5		1	152313385	1:152037054	3.03696e-14	1:152313385	2.79755374609937e-129	4376	6071	0.999999863663344	1	151049033	153047824	ENSG00000163191	ENSG00000163191	protein_coding	152037004	-1	-276381	-50	-276381	4	0	4	151049033	153047824	1998791	69089
ATD_BuduAggrey_37794016_1	ATD (BuduAggrey, EUR)	IMD	CD8_TEM_OneK1K	CD8_TEM_OneK1K	CD8	Single cell	ENSG00000163191	S100A11	4276	3.99379127087183e-124	3.4381208798781e-119	1.16160636532185e-05	0.99998793737006	4.46566310808198e-07	1:152313385	rs61816761	chr1.6		1	152313385	1:152037054	3.03696e-14	1:152313385	2.79755374609937e-129	4376	6071	0.999999863663344	1	151049033	153047824	ENSG00000163191	ENSG00000163191	protein_coding	152037004	-1	-276381	-50	-276381	4	0	4	151049033	153047824	1998791	69089
ATD_BuduAggrey_37794016_1	ATD (BuduAggrey, EUR)	IMD	CD8_TEM_OneK1K	CD8_TEM_OneK1K	CD8	Single cell	ENSG00000163191	S100A11	4276	3.99379127087183e-124	3.4381208798781e-119	1.16160636532185e-05	0.99998793737006	4.46566310808198e-07	1:152313385	rs61816761	chr1.7		1	152313385	1:152037054	3.03696e-14	1:152313385	2.79755374609937e-129	4376	6071	0.999999863663344	1	151049033	153047824	ENSG00000163191	ENSG00000163191	protein_coding	152037004	-1	-276381	-50	-276381	4	0	4	151049033	153047824	1998791	69089
ATD_BuduAggrey_37794016_1	ATD (BuduAggrey, EUR)	IMD	CD8_TEM_OneK1K	CD8_TEM_OneK1K	CD8	Single cell	ENSG00000116521	SCAMP3	3551	3.97006641582412e-18	1.8432803584192e-15	0.00214908093423759	0.997806562314782	4.43567509775149e-05	1:154455807	rs12133641	chr1.8		1	154455807	1:155283517	1.12273e-07	1:154455807	1.62130338324794e-21	3629	5194	0.993166170786908	0.999999999999996	154263181	156262340	ENSG00000116521	ENSG00000116521	protein_coding	155262360	-1	806553	-21157	806553	44	2	44	154263181	156262340	1999159	69091
ATD_BuduAggrey_37794016_1	ATD (BuduAggrey, EUR)	IMD	CD8_TEM_OneK1K	CD8_TEM_OneK1K	CD8	Single cell	ENSG00000143575	HAX1	4149	2.72504434516596e-18	1.84418646412961e-15	0.00147541311273216	0.998492638185306	3.19487019590149e-05	1:154455807	rs12133641	chr1.8		1	154455807	1:154272666	1.1278e-08	1:154455807	1.62130338324794e-21	4233	5659	0.999985004287718	0.999999999999828	153272606	155272034	ENSG00000143575	ENSG00000143575	protein_coding	154272629	1	183178	37	183178	7	0	7	153272606	155272034	1999428	69090
ATD_BuduAggrey_37794016_1	ATD (BuduAggrey, EUR)	IMD	CD8_TEM_OneK1K	CD8_TEM_OneK1K	CD8	Single cell	ENSG00000117592	PRDX6	3926	6.99653782270885e-16	1.68830580645577e-11	4.14394315975538e-05	0.999957902939907	6.57611609842107e-07	1:173181588	rs11811788	chr1.9		1	173181588	1:173502751	3.45942e-11	1:173181588	1.7509478684472e-17	3993	5435	0.999997465736232	0.999999999997081	172478022	174475414	ENSG00000117592	ENSG00000117592	protein_coding	173477335	1	-295747	25416	-295747	1	1	1	172478022	174475414	1997392	69092
ATD_BuduAggrey_37794016_1	ATD (BuduAggrey, EUR)	IMD	CD8_TEM_OneK1K	CD8_TEM_OneK1K	CD8	Single cell	ENSG00000115484	CCT4	4546	3.26777697192072e-07	0.000117970444038297	0.00276187277500399	0.99706719903759	5.26309656710133e-05	2:60936446	rs67766926	chr2.2		2	60936446	2:61830413	1.30389e-08	2:60936446	5.56231067016449e-10	4719	6196	0.999596358633629	0.999980287730324	60889106	62886643	ENSG00000115484	ENSG00000115484	protein_coding	61888656	-1	952210	58243	952210	21	5	21	60889106	62886643	1997537	69163
ATD_BuduAggrey_37794016_1	ATD (BuduAggrey, EUR)	IMD	CD8_TEM_OneK1K	CD8_TEM_OneK1K	CD8	Single cell	ENSG00000075292	ZNF638	6693	7.76704344311371e-06	0.0041348124568258	0.00186698431947216	0.993895373532996	9.50626472634411e-05	2:70872975	rs112111458	chr2.3		2	70872975	2:71402911	2.01891e-08	2:70872975	5.35588627977249e-09	6841	8376	0.938055897558496	0.999446822398615	70277794	72276514	ENSG00000075292	ENSG00000075292	protein_coding	71331782	1	-458807	71129	-458807	13	1	13	70277794	72276514	1998720	69164
ATD_BuduAggrey_37794016_1	ATD (BuduAggrey, EUR)	IMD	CD8_TEM_OneK1K	CD8_TEM_OneK1K	CD8	Single cell	ENSG00000115604	IL18R1	5208	3.26565127601551e-33	2.29444245346127e-29	0.000142308146180844	0.999855229063431	2.46279038443317e-06	2:102454528	rs2075185	chr2.4		2	102454528	2:102349411	6.61506e-09	2:102454528	3.78196995823018e-35	5286	6826	0.999998101613933	1	101312463	103311417	ENSG00000115604	ENSG00000115604	protein_coding	102355796	1	98732	-6385	98732	4	0	4	101312463	103311417	1998954	69166
ATD_BuduAggrey_37794016_1	ATD (BuduAggrey, EUR)	IMD	CD8_TEM_OneK1K	CD8_TEM_OneK1K	CD8	Single cell	ENSG00000280878		4052	7.92106402128784e-09	0.00269065746991106	2.93566171332724e-06	0.997196633931537	0.000109765015776381	2:111512621	rs11686057	chr2.5		2	111512621	2:111488535	1.18868e-12	2:111517961	2.72540700147156e-09	4351	5983	0.997799299297754	0.999580949136594	110593381	112467578	ENSG00000280878	ENSG00000280878	lncRNA	111468810	1	43811	19725	49151	2	0	2	110591977	112467578	1875601	69167
ATD_BuduAggrey_37794016_1	ATD (BuduAggrey, EUR)	IMD	CD8_TEM_OneK1K	CD8_TEM_OneK1K	CD8	Single cell	ENSG00000169629	RGPD8	5297	8.45022934883588e-30	0.00270469468231754	3.11573438128212e-27	0.997264019227991	3.1286089690007e-05	2:112442378	rs79210959	chr2.5		2	112442378	2:112434559	1.75808e-35	2:111517961	2.72540700147156e-09	5577	7116	0.999359994627024	0.999558848864771	111439275	113434151	ENSG00000169629	ENSG00000169629	protein_coding	112433645	-1	-8733	-914	915684	0	0	12	111435584	113434163	1998579	69168
ATD_BuduAggrey_37794016_1	ATD (BuduAggrey, EUR)	IMD	CD8_TEM_OneK1K	CD8_TEM_OneK1K	CD8	Single cell	ENSG00000115687	PASK	6960	1.38050315639253e-09	0.00150693092121316	9.14714264175848e-07	0.998484633386621	7.5195973998531e-06	2:241082956	rs1859927	chr2.6		2	241082956	2:241082327	3.38438e-12	2:241846104	1.43000427451079e-09	7133	9750	0.999999064715164	0.998983328335444	240150731	242143967	ENSG00000115687	ENSG00000115687	protein_coding	241149472	-1	66516	67145	-696632	2	2	27	240150731	242143967	1993236	69169
ATD_BuduAggrey_37794016_1	ATD (BuduAggrey, EUR)	IMD	CD8_TEM_OneK1K	CD8_TEM_OneK1K	CD8	Single cell	ENSG00000168385	SEPTIN2	6135	3.20829038629606e-43	0.00150694960266113	2.12576118138701e-40	0.998480343235198	1.27071621442413e-05	2:241355498	rs3755397	chr2.6		2	241355498	2:241355498	2.27922e-50	2:241846104	1.43000427451079e-09	6291	8737	1	0.999000057795051	240315213	242143967	ENSG00000168385	ENSG00000168385	protein_coding	241315925	1	39573	39573	530179	2	2	23	240315213	242158878	1843665	69170
ATD_BuduAggrey_37794016_1	ATD (BuduAggrey, EUR)	IMD	CD8_TEM_OneK1K	CD8_TEM_OneK1K	CD8	Single cell	ENSG00000176946	THAP4	4812	1.29546027229004e-06	0.00150566965344874	0.000858326007146594	0.997603220868342	3.14880107907313e-05	2:241846104	rs62193132	chr2.6		2	241846104	2:241638250	1.03254e-09	2:241846104	1.43000427451079e-09	4958	7001	0.999969634747874	0.999037579826244	240637209	242143967	ENSG00000176946	ENSG00000176946	protein_coding	241637158	-1	-208946	-1092	-208946	12	1	12	240637209	242158878	1521669	69171
ATD_BuduAggrey_37794016_1	ATD (BuduAggrey, EUR)	IMD	CD8_TEM_OneK1K	CD8_TEM_OneK1K	CD8	Single cell	ENSG00000188011	RTP5	3993	8.43187086739418e-06	0.00145285623624349	0.00558550116538781	0.9623503787044	0.0306028320230998	2:241854508	rs6605258	chr2.6		2	241854508	2:241871857	7.19866e-08	2:241846104	1.43000427451079e-09	4095	5889	0.995905482800645	0.999068972360803	240869946	242143967	ENSG00000188011	ENSG00000188011	protein_coding	241869729	1	-15221	2128	-23625	1	0	1	240869946	242158878	1288932	69172
ATD_BuduAggrey_37794016_1	ATD (BuduAggrey, EUR)	IMD	CD8_TEM_OneK1K	CD8_TEM_OneK1K	CD8	Single cell	ENSG00000233806	LINC01237	3951	1.99561568004293e-16	0.0015058169945135	1.32194953308793e-13	0.997491697207659	0.00100248579769793	2:241952787	rs36120366	chr2.6		2	241952787	2:241942523	7.46082e-19	2:241846104	1.43000427451079e-09	4052	5830	0.981939671007675	0.999070279485547	240881415	242143967	ENSG00000233806	ENSG00000233806	lncRNA	241881366	1	71421	61157	-35262	1	1	2	240881415	242158878	1277463	69173
ATD_BuduAggrey_37794016_1	ATD (BuduAggrey, EUR)	IMD	CD8_TEM_OneK1K	CD8_TEM_OneK1K	CD8	Single cell	ENSG00000153551	CMTM7	6400	9.77777227817571e-13	0.00507317970871424	1.91732139044108e-10	0.994798527467037	0.000128292631540335	3:32460409	rs80258271	chr3.2		3	32460409	3:32460409	2.24971e-18	3:33006170	5.55109066621919e-09	6492	9536	0.999999999953395	0.998273290618903	31391748	33391459	ENSG00000153551	ENSG00000153551	protein_coding	32391853	1	68556	68556	614317	0	0	8	31391748	33391459	1999711	69178
ATD_BuduAggrey_37794016_1	ATD (BuduAggrey, EUR)	IMD	CD8_TEM_OneK1K	CD8_TEM_OneK1K	CD8	Single cell	ENSG00000241219	LOLI1	6190	1.90150797513091e-09	1.75077023166594e-05	0.000108595674640296	0.999869973954475	3.92076706090102e-06	3:112930138	rs6808249	chr3.3		3	112930138	3:113021298	3.21348e-10	3:112930138	8.74769837397312e-11	6295	7889	0.999994002530027	0.999997281284123	112064278	114063181	ENSG00000241219	ENSG00000241219	lncRNA	113104434	-1	174296	83136	174296	5	0	5	112064278	114063181	1998903	69180
ATD_BuduAggrey_37794016_1	ATD (BuduAggrey, EUR)	IMD	CD8_TEM_OneK1K	CD8_TEM_OneK1K	CD8	Single cell	ENSG00000240057	NEPRO-AS1	6372	2.21143186660673e-21	1.75096709073785e-05	1.26295521278847e-16	0.999982431201967	5.91271238689101e-08	3:113019471	rs2293560	chr3.3		3	113019471	3:113019471	1.51317e-23	3:112930138	8.74769837397312e-11	6477	8066	1	0.999997288112041	112019602	114018721	ENSG00000240057	ENSG00000240057	lncRNA	113019468	1	3	3	-89330	0	0	3	112019602	114018721	1999119	69179
ATD_BuduAggrey_37794016_1	ATD (BuduAggrey, EUR)	IMD	CD8_TEM_OneK1K	CD8_TEM_OneK1K	CD8	Single cell	ENSG00000072858	SIDT1	5694	4.65475847155811e-11	1.75111920456139e-05	2.65810382268479e-06	0.999978122207154	1.70845043093107e-06	3:113354842	rs13078317	chr3.3		3	113354842	3:113354842	1.88801e-12	3:112930138	8.74769837397312e-11	5806	7341	0.999999945131295	0.999997073645489	112532928	114532151	ENSG00000072858	ENSG00000072858	protein_coding	113532555	1	-177713	-177713	-602417	4	4	12	112532928	114532151	1999223	69181
ATD_BuduAggrey_37794016_1	ATD (BuduAggrey, EUR)	IMD	CD8_TEM_OneK1K	CD8_TEM_OneK1K	CD8	Single cell	ENSG00000239453	SIDT1-AS1	5635	1.57469636178902e-43	1.7511268068386e-05	8.99231668703406e-39	0.999982421133477	6.7598459046408e-08	3:113563228	rs35452897	chr3.3		3	113563228	3:113563228	2.26743e-44	3:112930138	8.74769837397312e-11	5744	7263	0.999999999999994	0.99999707569557	112590200	114589441	ENSG00000239453	ENSG00000239453	lncRNA	113590189	-1	26961	26961	660051	0	0	13	112590200	114589441	1999241	69182
ATD_BuduAggrey_37794016_1	ATD (BuduAggrey, EUR)	IMD	CD8_TEM_OneK1K	CD8_TEM_OneK1K	CD8	Single cell	ENSG00000164111	ANXA5	6474	1.32748606873144e-08	1.46484514185164e-06	0.00897956064998595	0.990870047551397	0.000148913678613455	4:122465565	rs45599938	chr4.1		4	122465565	4:121688774	1.26652e-08	4:122465565	4.45289892852854e-12	6570	7855	0.99986065771893	0.99979025419009	120697256	122696586	ENSG00000164111	ENSG00000164111	protein_coding	121696980	-1	-768585	8206	-768585	9	0	9	120697256	122696586	1999330	69183
ATD_BuduAggrey_37794016_1	ATD (BuduAggrey, EUR)	IMD	CD8_TEM_OneK1K	CD8_TEM_OneK1K	CD8	Single cell	ENSG00000125347	IRF1	4074	2.76035375983948e-48	4.18542215857056e-30	6.5951621013595e-19	1	1.26468762843388e-20	5:132660272	rs20541	chr5.2		5	132660272	5:132479312	3.25028e-24	5:132660272	9.12995942330803e-37	4234	6629	1	0.999999999999995	131492956	133489869	ENSG00000125347	ENSG00000125347	protein_coding	132490773	-1	-169499	11461	-169499	4	0	4	131492956	133489869	1996913	69191
ATD_BuduAggrey_37794016_1	ATD (BuduAggrey, EUR)	IMD	CD8_TEM_OneK1K	CD8_TEM_OneK1K	CD8	Single cell	ENSG00000125347	IRF1	4074	2.76035375983948e-48	4.18542215857056e-30	6.5951621013595e-19	1	1.26468762843388e-20	5:132660272	rs20541	chr5.3		5	132660272	5:132479312	3.25028e-24	5:132660272	9.12995942330803e-37	4234	6629	1	0.999999999999995	131492956	133489869	ENSG00000125347	ENSG00000125347	protein_coding	132490773	-1	-169499	11461	-169499	4	0	4	131492956	133489869	1996913	69191
ATD_BuduAggrey_37794016_1	ATD (BuduAggrey, EUR)	IMD	CD8_TEM_OneK1K	CD8_TEM_OneK1K	CD8	Single cell	ENSG00000197375	SLC22A5	3846	1.36193772540222e-39	4.18542215717894e-30	3.25400323743535e-10	0.999999999667509	7.09320047363508e-12	5:132660272	rs20541	chr5.2		5	132660272	5:132374707	1.2467e-15	5:132660272	9.12995942330803e-37	4004	6434	0.999998225172732	0.999999999999995	131374295	133369096	ENSG00000197375	ENSG00000197375	protein_coding	132369710	1	290562	4997	290562	10	1	10	131374295	133369096	1994801	69187
ATD_BuduAggrey_37794016_1	ATD (BuduAggrey, EUR)	IMD	CD8_TEM_OneK1K	CD8_TEM_OneK1K	CD8	Single cell	ENSG00000197375	SLC22A5	3846	1.36193772540222e-39	4.18542215717894e-30	3.25400323743535e-10	0.999999999667509	7.09320047363508e-12	5:132660272	rs20541	chr5.3		5	132660272	5:132374707	1.2467e-15	5:132660272	9.12995942330803e-37	4004	6434	0.999998225172732	0.999999999999995	131374295	133369096	ENSG00000197375	ENSG00000197375	protein_coding	132369710	1	290562	4997	290562	10	1	10	131374295	133369096	1994801	69187
ATD_BuduAggrey_37794016_1	ATD (BuduAggrey, EUR)	IMD	CD8_TEM_OneK1K	CD8_TEM_OneK1K	CD8	Single cell	ENSG00000197536	CARINH	3956	4.24063334486082e-33	4.18107313807668e-30	0.00101319130644377	0.998960860449009	2.59482445402933e-05	5:132660272	rs20541	chr5.2		5	132660272	5:132469573	7.29515e-09	5:132660272	9.12995942330803e-37	4115	6553	0.998646168172859	0.999999999999995	131410831	133409541	ENSG00000197536	ENSG00000197536	lncRNA	132410920	1	249352	58653	249352	8	3	8	131410831	133409541	1998710	69189
ATD_BuduAggrey_37794016_1	ATD (BuduAggrey, EUR)	IMD	CD8_TEM_OneK1K	CD8_TEM_OneK1K	CD8	Single cell	ENSG00000197536	CARINH	3956	4.24063334486082e-33	4.18107313807668e-30	0.00101319130644377	0.998960860449009	2.59482445402933e-05	5:132660272	rs20541	chr5.3		5	132660272	5:132469573	7.29515e-09	5:132660272	9.12995942330803e-37	4115	6553	0.998646168172859	0.999999999999995	131410831	133409541	ENSG00000197536	ENSG00000197536	lncRNA	132410920	1	249352	58653	249352	8	3	8	131410831	133409541	1998710	69189
ATD_BuduAggrey_37794016_1	ATD (BuduAggrey, EUR)	IMD	CD8_TEM_OneK1K	CD8_TEM_OneK1K	CD8	Single cell	ENSG00000233006	MIR3936HG	3846	3.29184636077583e-35	4.18538848951028e-30	7.86502827208257e-06	0.999991955276401	1.7969532028098e-07	5:132660272	rs20541	chr5.2		5	132660272	5:132286608	6.32472e-12	5:132660272	9.12995942330803e-37	4004	6434	0.999990223518289	0.999999999999995	131374295	133369096	ENSG00000233006	ENSG00000233006	lncRNA	132369916	-1	-290356	83308	-290356	9	3	9	131374295	133369096	1994801	69188
ATD_BuduAggrey_37794016_1	ATD (BuduAggrey, EUR)	IMD	CD8_TEM_OneK1K	CD8_TEM_OneK1K	CD8	Single cell	ENSG00000233006	MIR3936HG	3846	3.29184636077583e-35	4.18538848951028e-30	7.86502827208257e-06	0.999991955276401	1.7969532028098e-07	5:132660272	rs20541	chr5.3		5	132660272	5:132286608	6.32472e-12	5:132660272	9.12995942330803e-37	4004	6434	0.999990223518289	0.999999999999995	131374295	133369096	ENSG00000233006	ENSG00000233006	lncRNA	132369916	-1	-290356	83308	-290356	9	3	9	131374295	133369096	1994801	69188
ATD_BuduAggrey_37794016_1	ATD (BuduAggrey, EUR)	IMD	CD8_TEM_OneK1K	CD8_TEM_OneK1K	CD8	Single cell	ENSG00000283782		3955	1.23532952995739e-42	4.18542215856925e-30	2.95150520820889e-13	0.999999999999702	6.89731638504197e-15	5:132660272	rs20541	chr5.2		5	132660272	5:132488372	3.80486e-18	5:132660272	9.12995942330803e-37	4114	6551	0.999999999992364	0.999999999999995	131411116	133409541	ENSG00000283782	ENSG00000283782	protein_coding	132449652	1	210620	38720	210620	6	1	6	131411116	133409541	1998425	69190
ATD_BuduAggrey_37794016_1	ATD (BuduAggrey, EUR)	IMD	CD8_TEM_OneK1K	CD8_TEM_OneK1K	CD8	Single cell	ENSG00000283782		3955	1.23532952995739e-42	4.18542215856925e-30	2.95150520820889e-13	0.999999999999702	6.89731638504197e-15	5:132660272	rs20541	chr5.3		5	132660272	5:132488372	3.80486e-18	5:132660272	9.12995942330803e-37	4114	6551	0.999999999992364	0.999999999999995	131411116	133409541	ENSG00000283782	ENSG00000283782	protein_coding	132449652	1	210620	38720	210620	6	1	6	131411116	133409541	1998425	69190
ATD_BuduAggrey_37794016_1	ATD (BuduAggrey, EUR)	IMD	CD8_TEM_OneK1K	CD8_TEM_OneK1K	CD8	Single cell	ENSG00000113719	ERGIC1	6215	1.27575366927926e-08	1.92225073501719e-05	0.000663202917011368	0.999285554666992	3.20071511087417e-05	5:172765347	rs114503346	chr5.4		5	172765347	5:172853159	1.23661e-09	5:172765347	3.49334337536878e-11	6343	8032	0.995700463654643	0.999992264294185	171834410	173833642	ENSG00000113719	ENSG00000113719	protein_coding	172834251	1	-68904	18908	-68904	5	0	5	171834410	173833642	1999232	69192
ATD_BuduAggrey_37794016_1	ATD (BuduAggrey, EUR)	IMD	CD8_TEM_OneK1K	CD8_TEM_OneK1K	CD8	Single cell	ENSG00000146066	HIGD2A	4674	6.80778710588402e-15	0.00156146397372193	4.35303298502555e-12	0.998430763329269	7.77269264615615e-06	5:176378664	rs13158079	chr5.5		5	176378664	5:176382992	6.89876e-21	5:177347402	3.43388610211364e-09	4845	6809	0.999999999999753	0.999745365921193	175388805	177388123	ENSG00000146066	ENSG00000146066	protein_coding	176388751	1	-10087	-5759	958651	1	1	21	175388805	177388123	1999318	69193
ATD_BuduAggrey_37794016_1	ATD (BuduAggrey, EUR)	IMD	CD8_TEM_OneK1K	CD8_TEM_OneK1K	CD8	Single cell	ENSG00000169230	PRELID1	5027	1.03827180947081e-08	0.0015612468486646	6.63982145157118e-06	0.998428363821236	3.73912592792007e-06	5:177303774	rs6879874	chr5.5		5	177303774	5:177303774	5.48032e-12	5:177347402	3.43388610211364e-09	5377	7268	0.998890009699809	0.999736078631626	176303804	178303550	ENSG00000169230	ENSG00000169230	protein_coding	177303799	1	-25	-25	43603	0	0	1	176303804	178303550	1999746	69194
ATD_BuduAggrey_37794016_1	ATD (BuduAggrey, EUR)	IMD	CD8_TEM_OneK1K	CD8_TEM_OneK1K	CD8	Single cell	ENSG00000246334	PRR7-AS1	5353	4.78098222059122e-57	0.00156123819850001	3.05749172167888e-54	0.998429309471371	9.45233013952027e-06	5:177440942	rs335435	chr5.5		5	177440942	5:177448955	5.46522e-56	5:177347402	3.43388610211364e-09	5717	7607	1	0.999737385218486	176449420	178447130	ENSG00000246334	ENSG00000246334	lncRNA	177447773	-1	6831	-1182	100371	1	0	6	176449420	178447130	1997710	69195
ATD_BuduAggrey_37794016_1	ATD (BuduAggrey, EUR)	IMD	CD8_TEM_OneK1K	CD8_TEM_OneK1K	CD8	Single cell	ENSG00000170074	FAM153A	5803	2.41859577886971e-06	0.00155868866578445	0.00154673902560284	0.996811546304293	8.06074085408643e-05	5:177755817	rs9800063	chr5.5		5	177755817	5:177755817	2.79954e-10	5:177347402	3.43388610211364e-09	6163	7999	0.98868671289749	0.999745887784689	176784400	178783348	ENSG00000170074	ENSG00000170074	protein_coding	177782899	-1	27082	27082	435497	1	1	20	176784400	178783348	1998948	69196
ATD_BuduAggrey_37794016_1	ATD (BuduAggrey, EUR)	IMD	CD8_TEM_OneK1K	CD8_TEM_OneK1K	CD8	Single cell	ENSG00000112159	MDN1	5398	1.1770573561742e-06	4.46964617998234e-05	0.0256478135589657	0.973925030408516	0.000381282513363052	6:90220794	rs72925996	chr6.1		6	90220794	6:89210795	3.55871e-08	6:90220794	3.08627619671008e-10	5483	7096	0.998026007987733	0.999993689202107	88819862	90819397	ENSG00000112159	ENSG00000112159	protein_coding	89819794	-1	-401000	608999	-401000	3	8	3	88819862	90819397	1999535	69197
ATD_BuduAggrey_37794016_1	ATD (BuduAggrey, EUR)	IMD	CD8_TEM_OneK1K	CD8_TEM_OneK1K	CD8	Single cell	ENSG00000122335	SERAC1	7027	6.68853049439246e-09	2.26479593319131e-06	0.00294425892925775	0.996952065681598	0.000101403904680818	6:159075681	rs629326	chr6.2		6	159075681	6:158112451	6.03991e-09	6:159075681	1.59594199784092e-12	7237	9008	0.99995105679288	0.999996237815094	157168492	159168094	ENSG00000122335	ENSG00000122335	protein_coding	158168262	-1	-907419	55811	-907419	19	0	19	157168492	159168094	1999602	69199
ATD_BuduAggrey_37794016_1	ATD (BuduAggrey, EUR)	IMD	CD8_TEM_OneK1K	CD8_TEM_OneK1K	CD8	Single cell	ENSG00000130363	RSPH3	7210	7.81525925465068e-09	2.26376380356047e-06	0.0034402396233605	0.996497844653677	5.96441438981204e-05	6:159075681	rs629326	chr6.2		6	159075681	6:158999115	2.61923e-08	6:159075681	1.59594199784092e-12	7349	9198	0.999928794228358	0.999996173415597	158000242	159999980	ENSG00000130363	ENSG00000130363	protein_coding	159000202	-1	-75479	1087	-75479	2	1	2	158000242	159999980	1999738	69200
ATD_BuduAggrey_37794016_1	ATD (BuduAggrey, EUR)	IMD	CD8_TEM_OneK1K	CD8_TEM_OneK1K	CD8	Single cell	ENSG00000146457	WTAP	6726	2.57259086345909e-14	2.27171423912636e-06	1.13244215732823e-08	0.999997710595024	6.36628856163792e-09	6:159729247	rs963800	chr6.2		6	159729247	6:159735234	2.34399e-14	6:159075681	1.59594199784092e-12	6905	8606	0.999999948894018	0.999996192799895	158725839	160725186	ENSG00000146457	ENSG00000146457	protein_coding	159727506	1	1741	7728	-651825	0	0	9	158725839	160725186	1999347	69201
ATD_BuduAggrey_37794016_1	ATD (BuduAggrey, EUR)	IMD	CD8_TEM_OneK1K	CD8_TEM_OneK1K	CD8	Single cell	ENSG00000254092	AC015468.3	7564	5.54637062061803e-08	4.51784295095047e-05	0.00122604132734801	0.998682207015299	4.65177641360334e-05	8:21909729	rs34215892	chr8.1		8	21909729	8:21039573	1.81213e-09	8:21909729	4.56607227221082e-11	7677	9521	0.999983502858078	0.999991180281415	19974287	21973874	ENSG00000254092	ENSG00000254092	lncRNA	21298168	-1	-611561	258595	-611561	1	0	1	19974287	21973874	1999587	69202
ATD_BuduAggrey_37794016_1	ATD (BuduAggrey, EUR)	IMD	CD8_TEM_OneK1K	CD8_TEM_OneK1K	CD8	Single cell	ENSG00000168476	REEP4	6282	1.4086385044983e-16	4.52275191884359e-05	3.11441559078065e-12	0.999953430670556	1.34180714483469e-06	8:22139104	rs56401147	chr8.1		8	22139104	8:22152225	1.16857e-18	8:21909729	4.56607227221082e-11	6411	8284	0.999999999999961	0.999991529540871	21142004	23141570	ENSG00000168476	ENSG00000168476	protein_coding	22141907	-1	2803	-10318	232178	0	0	8	21142004	23141570	1999566	69203
ATD_BuduAggrey_37794016_1	ATD (BuduAggrey, EUR)	IMD	CD8_TEM_OneK1K	CD8_TEM_OneK1K	CD8	Single cell	ENSG00000076554	TPD52	4859	4.02239642836496e-51	5.67405841034666e-15	7.08909943723898e-37	1	3.97776318137895e-17	8:80136352	rs12680026	chr8.2		8	80136352	8:80139643	1.1477e-40	8:80376499	3.38454716171417e-20	4936	6339	1	1	79232099	81230264	ENSG00000076554	ENSG00000076554	protein_coding	80171564	-1	35212	31921	-204935	0	0	1	79232099	81230264	1998165	69204
ATD_BuduAggrey_37794016_1	ATD (BuduAggrey, EUR)	IMD	CD8_TEM_OneK1K	CD8_TEM_OneK1K	CD8	Single cell	ENSG00000076641	PAG1	5213	9.22977191068459e-18	5.66467836672994e-15	0.00162666141995545	0.998346801515955	2.65370640811045e-05	8:80363878	rs13275449	chr8.2		8	80363878	8:81130429	3.16649e-09	8:80376499	3.38454716171417e-20	5340	6690	0.999965469108928	1	80112107	82111760	ENSG00000076641	ENSG00000076641	protein_coding	81112068	-1	748190	-18361	735569	8	0	8	80112107	82111760	1999653	69205
ATD_BuduAggrey_37794016_1	ATD (BuduAggrey, EUR)	IMD	CD8_TEM_OneK1K	CD8_TEM_OneK1K	CD8	Single cell	ENSG00000170873	MTSS1	5863	9.1795461179619e-23	1.28946955346448e-10	7.11885448718292e-13	0.999999999869758	5.83433843393476e-13	8:124757649	rs7825792	chr8.3		8	124757649	8:124757649	1.72596e-18	8:125597624	8.07620902369198e-17	5997	7685	0.99999999999999	0.999999999976922	123729343	125728041	ENSG00000170873	ENSG00000170873	protein_coding	124728473	-1	-29176	-29176	-869151	0	0	12	123729343	125728041	1998698	69206
ATD_BuduAggrey_37794016_1	ATD (BuduAggrey, EUR)	IMD	CD8_TEM_OneK1K	CD8_TEM_OneK1K	CD8	Single cell	ENSG00000253438	PCAT1	6373	4.75010530274663e-34	1.28946955346481e-10	3.68376693296989e-24	0.999999999869161	1.89626438970481e-12	8:126496993	rs12546489	chr8.3		8	126496993	8:126496993	5.53697e-33	8:125597624	8.07620902369198e-17	6525	8489	0.999999999999997	0.999999999970889	125557540	127556305	ENSG00000253438	ENSG00000253438	lncRNA	126557893	1	-60900	-60900	-960269	1	1	4	125557540	127556305	1998765	69207
ATD_BuduAggrey_37794016_1	ATD (BuduAggrey, EUR)	IMD	CD8_TEM_OneK1K	CD8_TEM_OneK1K	CD8	Single cell	ENSG00000105339	DENND3	6139	2.65180399690602e-18	0.000216438341472348	1.22493492079245e-14	0.99978310136454	4.60293972981082e-07	8:141124654	rs56308250	chr8.4		8	141124654	8:141124654	7.57493e-21	8:140591443	1.45732293556975e-09	6269	8312	0.999999999984063	0.999963970594726	140117323	142117001	ENSG00000105339	ENSG00000105339	protein_coding	141128589	1	-3935	-3935	-537146	0	0	3	140117323	142117001	1999678	69208
ATD_BuduAggrey_37794016_1	ATD (BuduAggrey, EUR)	IMD	CD8_TEM_OneK1K	CD8_TEM_OneK1K	CD8	Single cell	ENSG00000184489	PTP4A3	6302	3.28451882553364e-38	0.000216437708966457	1.51720569273382e-34	0.999782741612739	8.20678299699866e-07	8:141409154	rs7011715	chr8.4		8	141409154	8:141409154	1.09242e-39	8:140591443	1.45732293556975e-09	6439	8620	0.999999999999995	0.999961987313804	140392143	142390213	ENSG00000184489	ENSG00000184489	protein_coding	141392021	1	17133	17133	-800578	1	1	14	140392143	142390213	1998070	69209
ATD_BuduAggrey_37794016_1	ATD (BuduAggrey, EUR)	IMD	CD8_TEM_OneK1K	CD8_TEM_OneK1K	CD8	Single cell	ENSG00000086062	B4GALT1	6202	5.93594602096565e-14	0.0102126402171627	5.75153195236513e-12	0.989535558881891	0.000251800895134562	9:33179453	rs28517717	chr9.1		9	33179453	9:33180310	5.5569e-18	9:33430709	2.39260792671163e-08	6325	9159	0.998822426402862	0.997055374728864	32167393	34165920	ENSG00000086062	ENSG00000086062	protein_coding	33167336	-1	-12117	-12974	-263373	0	0	6	32167393	34165920	1998527	69210
ATD_BuduAggrey_37794016_1	ATD (BuduAggrey, EUR)	IMD	CD8_TEM_OneK1K	CD8_TEM_OneK1K	CD8	Single cell	ENSG00000164978	NUDT2	5038	1.35498937689995e-14	0.0102190328469201	1.31235591907001e-12	0.98975000345756	3.09636941945324e-05	9:34374629	rs10814108	chr9.1		9	34374629	9:34374629	1.86808e-18	9:33430709	2.39260792671163e-08	5141	7507	0.999999999995397	0.997246606824322	33329829	35329334	ENSG00000164978	ENSG00000164978	protein_coding	34329569	1	45060	45060	-898860	0	0	21	33329829	35329334	1999505	69211
ATD_BuduAggrey_37794016_1	ATD (BuduAggrey, EUR)	IMD	CD8_TEM_OneK1K	CD8_TEM_OneK1K	CD8	Single cell	ENSG00000106803	SEC61B	4942	6.27643435499883e-13	1.30736020335156e-05	4.80078212033037e-08	0.999986797131537	8.1257980461725e-08	9:99236562	rs572005210	chr9.2		9	99236562	9:99238777	1.89315e-14	9:99568999	4.88750453440103e-11	5039	6827	0.995433427693474	0.999997920315371	98222573	100221937	ENSG00000106803	ENSG00000106803	protein_coding	99222282	1	14280	16495	346717	0	0	0	98222573	100221937	1999364	69212
ATD_BuduAggrey_37794016_1	ATD (BuduAggrey, EUR)	IMD	CD8_TEM_OneK1K	CD8_TEM_OneK1K	CD8	Single cell	ENSG00000057608	GDI2	9008	5.9785865742777e-20	1.72757051144736e-14	3.46067798695831e-06	0.999996431347392	1.07974603243371e-07	10:6052734	rs61839660	chr10.1		10	6052734	10:5808701	6.94848e-12	10:6081532	1.86669245768036e-20	9213	11682	0.999986680460551	0.999999999999979	4842255	6842087	ENSG00000057608	ENSG00000057608	protein_coding	5813434	-1	-239300	4733	-268098	8	0	9	4842255	6842087	1999832	69096
ATD_BuduAggrey_37794016_1	ATD (BuduAggrey, EUR)	IMD	CD8_TEM_OneK1K	CD8_TEM_OneK1K	CD8	Single cell	ENSG00000057608	GDI2	9008	5.9785865742777e-20	1.72757051144736e-14	3.46067798695831e-06	0.999996431347392	1.07974603243371e-07	10:6052734	rs61839660	chr10.2		10	6052734	10:5808701	6.94848e-12	10:6081532	1.86669245768036e-20	9213	11682	0.999986680460551	0.999999999999979	4842255	6842087	ENSG00000057608	ENSG00000057608	protein_coding	5813434	-1	-239300	4733	-268098	8	0	9	4842255	6842087	1999832	69096
ATD_BuduAggrey_37794016_1	ATD (BuduAggrey, EUR)	IMD	CD8_TEM_OneK1K	CD8_TEM_OneK1K	CD8	Single cell	ENSG00000182010	RTKN2	5851	4.67293648432752e-18	1.61949447408739e-12	2.88542065377746e-06	0.99999707239514	4.21825873439357e-08	10:62616798	rs10822037	chr10.3		10	62616798	10:62296347	2.50362e-12	10:62616798	8.0508697731304e-19	5938	8210	0.999999978890767	0.999999999999618	61269241	63268497	ENSG00000182010	ENSG00000182010	protein_coding	62268844	-1	-347954	-27503	-347954	5	1	5	61269241	63268497	1999256	69097
ATD_BuduAggrey_37794016_1	ATD (BuduAggrey, EUR)	IMD	CD8_TEM_OneK1K	CD8_TEM_OneK1K	CD8	Single cell	ENSG00000149806	FAU	3737	1.59153947272475e-40	7.21544726239256e-37	0.000220524135116038	0.999774292617249	5.18324763793337e-06	11:65791795	rs10791824	chr11.2		11	65791795	11:65116392	1.12263e-09	11:65791795	1.23016159180757e-43	3832	5943	0.999997816087647	1	64122277	66120533	ENSG00000149806	ENSG00000149806	protein_coding	65122134	-1	-669661	5742	-669661	46	2	46	64122277	66120533	1998256	69099
ATD_BuduAggrey_37794016_1	ATD (BuduAggrey, EUR)	IMD	CD8_TEM_OneK1K	CD8_TEM_OneK1K	CD8	Single cell	ENSG00000172500	FIBP	3619	4.13824966455401e-40	7.2128738065159e-37	0.000573396980602462	0.999417706455907	8.89656348734616e-06	11:65791795	rs10791824	chr11.2		11	65791795	11:65894185	8.43779e-09	11:65791795	1.23016159180757e-43	3700	5793	0.999992642945644	1	64888597	66888340	ENSG00000172500	ENSG00000172500	protein_coding	65888471	-1	96676	-5714	96676	5	1	5	64888597	66888340	1999743	69102
ATD_BuduAggrey_37794016_1	ATD (BuduAggrey, EUR)	IMD	CD8_TEM_OneK1K	CD8_TEM_OneK1K	CD8	Single cell	ENSG00000172922	RNASEH2C	3670	1.43734850138197e-41	7.2169299498893e-37	1.99159392876969e-05	0.999979743879588	3.40181130143089e-07	11:65791795	rs10791824	chr11.2		11	65791795	11:65717747	1.04422e-10	11:65791795	1.23016159180757e-43	3759	5921	0.970900398632639	1	64722651	66718840	ENSG00000172922	ENSG00000172922	protein_coding	65720798	-1	-70997	3051	-70997	5	0	5	64722651	66718840	1996189	69100
ATD_BuduAggrey_37794016_1	ATD (BuduAggrey, EUR)	IMD	CD8_TEM_OneK1K	CD8_TEM_OneK1K	CD8	Single cell	ENSG00000174080	CTSF	3287	2.38062795926324e-43	7.2170736991982e-37	3.29860446911063e-07	0.999999662487341	7.65221887665668e-09	11:65791795	rs10791824	chr11.2		11	65791795	11:66572645	5.22911e-13	11:65791795	1.23016159180757e-43	3359	5368	0.999970260586658	1	65569012	67568765	ENSG00000174080	ENSG00000174080	protein_coding	66568606	-1	776811	-4039	776811	49	0	49	65569012	67568765	1999753	69104
ATD_BuduAggrey_37794016_1	ATD (BuduAggrey, EUR)	IMD	CD8_TEM_OneK1K	CD8_TEM_OneK1K	CD8	Single cell	ENSG00000175334	BANF1	3544	5.10874044270479e-39	7.15204227807206e-37	0.00707868442452788	0.990985018800397	0.00193629677507343	11:65791795	rs10791824	chr11.2		11	65791795	11:65975462	2.28607e-07	11:65791795	1.23016159180757e-43	3626	5638	0.972422156218873	1	65002259	67000942	ENSG00000175334	ENSG00000175334	protein_coding	66002503	1	-210708	-27041	-210708	13	1	13	65002259	67000942	1998683	69103
ATD_BuduAggrey_37794016_1	ATD (BuduAggrey, EUR)	IMD	CD8_TEM_OneK1K	CD8_TEM_OneK1K	CD8	Single cell	ENSG00000172543	CTSW	3598	4.08896507353471e-262	7.21707613494292e-37	5.66568094486025e-226	1	1.04542615152294e-38	11:65879789	rs658524	chr11.2		11	65879789	11:65879789	1.46464e-164	11:65791795	1.23016159180757e-43	3679	5772	0.999999999999954	1	64880577	66879717	ENSG00000172543	ENSG00000172543	protein_coding	65879837	1	-48	-48	-88042	0	0	4	64880577	66879717	1999140	69101
ATD_BuduAggrey_37794016_1	ATD (BuduAggrey, EUR)	IMD	CD8_TEM_OneK1K	CD8_TEM_OneK1K	CD8	Single cell	ENSG00000235910	APOA1-AS	6720	2.23739346471254e-11	0.000465283043339617	4.80639915207707e-08	0.9995273641257	7.30474459492643e-06	11:116851835	rs688456	chr11.5		11	116851835	11:116851835	3.20665e-14	11:116972709	5.31644401873754e-10	6872	8745	0.998648763010596	0.999655498057004	115836131	117835952	ENSG00000235910	ENSG00000235910	lncRNA	116836117	1	15718	15718	136592	1	1	1	115836131	117835952	1999821	69107
ATD_BuduAggrey_37794016_1	ATD (BuduAggrey, EUR)	IMD	CD8_TEM_OneK1K	CD8_TEM_OneK1K	CD8	Single cell	ENSG00000149577	SIDT2	7063	3.64101902065132e-16	0.000465184608715671	7.82233324313656e-13	0.999398249180472	0.000136566210033222	11:116972709	rs11216206	chr11.5		11	116972709	11:117188836	3.44059e-18	11:116972709	5.31644401873754e-10	7215	9163	0.999999556846001	0.99965462240181	116178816	118178542	ENSG00000149577	ENSG00000149577	protein_coding	117178743	1	-206034	10093	-206034	5	0	5	116178816	118178542	1999726	69110
ATD_BuduAggrey_37794016_1	ATD (BuduAggrey, EUR)	IMD	CD8_TEM_OneK1K	CD8_TEM_OneK1K	CD8	Single cell	ENSG00000160584	SIK3	7070	2.38187308493587e-07	4.33467942278184e-05	0.000511718581335197	0.0913094303625529	0.908135266074576	11:116972709	rs11216206	chr11.5		11	116972709	11:116972709	5.77414e-08	11:116972709	5.31644401873754e-10	7218	9181	0.983750746324036	0.999652644647492	116098814	118098407	ENSG00000160584	ENSG00000160584	protein_coding	117098428	-1	125719	125719	125719	1	1	1	116098814	118098407	1999593	69108
ATD_BuduAggrey_37794016_1	ATD (BuduAggrey, EUR)	IMD	CD8_TEM_OneK1K	CD8_TEM_OneK1K	CD8	Single cell	ENSG00000168092	PAFAH1B2	7061	1.13087936896583e-05	0.000452940532281194	0.0242957073687573	0.973088932099872	0.00215111120539948	11:116972709	rs11216206	chr11.5		11	116972709	11:116974388	8.1003e-08	11:116972709	5.31644401873754e-10	7210	9171	0.993707729575284	0.999654425005908	116144786	118144158	ENSG00000168092	ENSG00000168092	protein_coding	117144287	1	-171578	-169899	-171578	4	4	4	116144786	118144158	1999372	69109
ATD_BuduAggrey_37794016_1	ATD (BuduAggrey, EUR)	IMD	CD8_TEM_OneK1K	CD8_TEM_OneK1K	CD8	Single cell	ENSG00000160593	JAML	5645	1.08299206855162e-30	1.7657854769678e-05	6.13309441779519e-26	0.999982305087026	3.70582032718579e-08	11:118261990	rs2120268	chr11.6		11	118261990	11:118261990	2.61402e-32	11:118875175	5.29290479777411e-11	5755	7761	0.999999661913742	0.999988011488515	117225936	119225087	ENSG00000160593	ENSG00000160593	protein_coding	118225011	-1	-36979	-36979	-650164	1	1	25	117225936	119225087	1999151	69111
ATD_BuduAggrey_37794016_1	ATD (BuduAggrey, EUR)	IMD	CD8_TEM_OneK1K	CD8_TEM_OneK1K	CD8	Single cell	ENSG00000110367	DDX6	5090	2.80153155925684e-08	4.46776942573276e-06	0.00158652283327417	0.251518475241206	0.746890506140779	11:118875175	rs10790275	chr11.6		11	118875175	11:118825313	1.64688e-07	11:118875175	5.29290479777411e-11	5185	7259	0.999783352721212	0.999997342484412	117791423	119791100	ENSG00000110367	ENSG00000110367	protein_coding	118791164	-1	-84011	-34149	-84011	0	0	0	117791423	119791100	1999677	69113
ATD_BuduAggrey_37794016_1	ATD (BuduAggrey, EUR)	IMD	CD8_TEM_OneK1K	CD8_TEM_OneK1K	CD8	Single cell	ENSG00000198851	CD3E	5533	1.80793704212473e-08	1.76394563047926e-05	0.00102385315111748	0.99894033056809	1.81587451187426e-05	11:118875175	rs10790275	chr11.6		11	118875175	11:118282796	1.68404e-08	11:118875175	5.29290479777411e-11	5639	7644	0.999388767523881	0.999988085243249	117304578	119304365	ENSG00000198851	ENSG00000198851	protein_coding	118304730	1	570445	-21934	570445	22	0	22	117304578	119304365	1999787	69112
ATD_BuduAggrey_37794016_1	ATD (BuduAggrey, EUR)	IMD	CD8_TEM_OneK1K	CD8_TEM_OneK1K	CD8	Single cell	ENSG00000118181	RPS25	5183	6.62150789480562e-35	1.76580094129884e-05	3.74979448809678e-30	0.999982291236221	5.0754371577371e-08	11:119016858	rs7121270	chr11.6		11	119016858	11:119013998	3.11572e-35	11:118875175	5.29290479777411e-11	5271	7177	0.999999999991418	0.999997512208967	118018733	120018088	ENSG00000118181	ENSG00000118181	protein_coding	119018343	-1	1485	4345	143168	0	0	10	118018733	120018088	1999355	69115
ATD_BuduAggrey_37794016_1	ATD (BuduAggrey, EUR)	IMD	CD8_TEM_OneK1K	CD8_TEM_OneK1K	CD8	Single cell	ENSG00000196655	TRAPPC4	5185	1.2630443042097e-15	1.7658009449102e-05	7.15268583974819e-11	0.99998229445935	4.74596700850348e-08	11:119024492	rs11006	chr11.6		11	119024492	11:119015946	2.69093e-16	11:118875175	5.29290479777411e-11	5273	7179	0.968514376725976	0.999997512208962	118018509	120018088	ENSG00000196655	ENSG00000196655	protein_coding	119018766	1	5726	-2820	-143591	0	1	11	118018509	120018088	1999579	69114
ATD_BuduAggrey_37794016_1	ATD (BuduAggrey, EUR)	IMD	CD8_TEM_OneK1K	CD8_TEM_OneK1K	CD8	Single cell	ENSG00000134909	ARHGAP32	5782	1.83522647139041e-12	3.27779037604017e-10	0.00556702562810879	0.994293521421172	0.000139452621105369	11:128317488	rs7127307	chr11.7		11	128317488	11:129367145	1.56744e-07	11:128317488	1.22926145417407e-16	5928	8186	0.945675866280593	0.9999999997811	128280144	130279242	ENSG00000134909	ENSG00000134909	protein_coding	129192325	-1	874837	-174820	874837	8	0	8	128280144	130279242	1999098	69117
ATD_BuduAggrey_37794016_1	ATD (BuduAggrey, EUR)	IMD	CD8_TEM_OneK1K	CD8_TEM_OneK1K	CD8	Single cell	ENSG00000273415	LINC02725	6110	2.25443684210381e-13	3.29199808185469e-10	0.000684344870156916	0.999301419149346	1.42356510713339e-05	11:128317488	rs7127307	chr11.7		11	128317488	11:128078343	3.53766e-09	11:128317488	1.22926145417407e-16	6235	7955	0.999989950246629	0.999999999813609	127096072	129095850	ENSG00000273415	ENSG00000273415	lncRNA	128095759	1	221729	-17416	221729	2	0	2	127096072	129095850	1999778	69116
ATD_BuduAggrey_37794016_1	ATD (BuduAggrey, EUR)	IMD	CD8_TEM_OneK1K	CD8_TEM_OneK1K	CD8	Single cell	ENSG00000197728	RPS26	4212	0	0.00111246749692426	0	0.763186912812737	0.235700619690394	12:56042145	rs1131017	chr12.1		12	56042145	12:56042145	2.0911063173505e-308	12:55991020	3.22661394379293e-09	4358	5997	1	0.99972530296516	55042158	57041338	ENSG00000197728	ENSG00000197728	protein_coding	56041918	1	227	227	-50898	0	0	3	55042158	57041338	1999180	69119
ATD_BuduAggrey_37794016_1	ATD (BuduAggrey, EUR)	IMD	CD8_TEM_OneK1K	CD8_TEM_OneK1K	CD8	Single cell	ENSG00000076067	RBMS2	3361	5.65365570816007e-23	0.00142636047688737	3.95794842602533e-20	0.998550536967631	2.31025554776974e-05	12:56522830	rs12814413	chr12.1		12	56522830	12:56522830	1.0782e-25	12:55991020	3.22661394379293e-09	3458	5136	0.999875541416726	0.999739038091128	55521929	57518773	ENSG00000076067	ENSG00000076067	protein_coding	56521820	1	1010	1010	-530800	0	0	39	55521834	57518773	1996939	69120
ATD_BuduAggrey_37794016_1	ATD (BuduAggrey, EUR)	IMD	CD8_TEM_OneK1K	CD8_TEM_OneK1K	CD8	Single cell	ENSG00000196531	NACA	3199	5.97983244612468e-08	0.00142626523271367	4.18647728036878e-05	0.998527466175451	4.34402070652958e-06	12:56707379	rs2958144	chr12.1		12	56707379	12:56655280	4.80378e-10	12:55991020	3.22661394379293e-09	3283	4994	0.999800838426654	0.999743967965686	55732524	57731209	ENSG00000196531	ENSG00000196531	protein_coding	56725299	-1	17920	70019	734279	0	2	45	55732524	57731209	1998685	69121
ATD_BuduAggrey_37794016_1	ATD (BuduAggrey, EUR)	IMD	CD8_TEM_OneK1K	CD8_TEM_OneK1K	CD8	Single cell	ENSG00000255733	IFNG-AS1	6014	6.10485096645583e-40	1.15430625597024e-09	5.28876191029775e-31	0.999999998843208	2.49280684333539e-12	12:68032848	rs2870960	chr12.2		12	68032848	12:68032848	2.51028e-36	12:68252741	1.40105726957309e-15	6121	8199	0.999592316117819	0.995399610630847	66990028	68989410	ENSG00000255733	ENSG00000255733	lncRNA	67989529	1	43319	43319	263212	0	0	3	66990028	68989410	1999382	69122
ATD_BuduAggrey_37794016_1	ATD (BuduAggrey, EUR)	IMD	CD8_TEM_OneK1K	CD8_TEM_OneK1K	CD8	Single cell	ENSG00000111581	NUP107	6276	5.7193574464167e-13	1.15372519390634e-09	0.00049548006955024	0.999496596623451	7.92215270047494e-06	12:68252741	rs2227491	chr12.2		12	68252741	12:68686990	1.7835e-09	12:68252741	1.40105726957309e-15	6406	8180	0.999991358714284	0.995399610647142	67687042	69686895	ENSG00000111581	ENSG00000111581	protein_coding	68686978	1	-434237	12	-434237	12	0	12	67687042	69686895	1999853	69124
ATD_BuduAggrey_37794016_1	ATD (BuduAggrey, EUR)	IMD	CD8_TEM_OneK1K	CD8_TEM_OneK1K	CD8	Single cell	ENSG00000111605	CPSF6	6552	1.85535283499067e-15	1.15430436940826e-09	1.60733150402214e-06	0.999998352358866	3.91553239221292e-08	12:68252741	rs2227491	chr12.2		12	68252741	12:69261387	1.25594e-11	12:68252741	1.40105726957309e-15	6708	8186	0.999998805120189	0.995399610608688	68240065	70239453	ENSG00000111605	ENSG00000111605	protein_coding	69239569	1	-986828	21818	-986828	22	0	22	68240065	70239453	1999388	69125
ATD_BuduAggrey_37794016_1	ATD (BuduAggrey, EUR)	IMD	CD8_TEM_OneK1K	CD8_TEM_OneK1K	CD8	Single cell	ENSG00000251301	LINC02384	6154	1.47573417760922e-262	1.15430625593417e-09	1.27845982668047e-253	0.999999998840281	5.37083327161483e-12	12:68451756	rs10083027	chr12.2		12	68451756	12:68451756	1.0832e-174	12:68252741	1.40105726957309e-15	6285	8168	0.99999999999999	0.995399610641502	67451682	69451579	ENSG00000251301	ENSG00000251301	lncRNA	68498024	-1	46268	46268	245283	1	1	4	67451682	69451579	1999897	69123
ATD_BuduAggrey_37794016_1	ATD (BuduAggrey, EUR)	IMD	CD8_TEM_OneK1K	CD8_TEM_OneK1K	CD8	Single cell	ENSG00000198015	MRPL42	5900	9.58364302261511e-08	0.00261738705534775	3.6517826151982e-05	0.997337689240708	8.31004136213134e-06	12:93494064	rs12833406	chr12.3		12	93494064	12:93450066	1.69047e-10	12:94218132	3.49330523026174e-09	6052	7486	0.997693824923085	0.999639742350703	92468304	94467034	ENSG00000198015	ENSG00000198015	protein_coding	93467514	1	26550	-17448	750618	0	0	11	92468304	94467034	1998730	69126
ATD_BuduAggrey_37794016_1	ATD (BuduAggrey, EUR)	IMD	CD8_TEM_OneK1K	CD8_TEM_OneK1K	CD8	Single cell	ENSG00000057704	TMCC3	7372	7.76917423006811e-08	0.00259898722450195	2.98142974294255e-05	0.997364388877548	6.73190877893915e-06	12:94218132	rs5005507	chr12.3		12	94218132	12:94704531	1.78393e-10	12:94218132	3.49330523026174e-09	7538	9076	0.999999575915137	0.99966213401349	93650914	95650514	ENSG00000057704	ENSG00000057704	protein_coding	94650557	-1	432425	-53974	432425	8	0	8	93650914	95650514	1999600	69127
ATD_BuduAggrey_37794016_1	ATD (BuduAggrey, EUR)	IMD	CD8_TEM_OneK1K	CD8_TEM_OneK1K	CD8	Single cell	ENSG00000184752	NDUFA12	7693	2.59785840041987e-16	0.00259845943918215	9.96943265843554e-14	0.997173461805674	0.000228078755046405	12:95003776	rs835044	chr12.3		12	95003776	12:95003776	7.81208e-20	12:94218132	3.49330523026174e-09	7875	9472	0.999999999999991	0.999676534301826	94003900	96003303	ENSG00000184752	ENSG00000184752	protein_coding	95003697	-1	-79	-79	785565	0	0	10	94003900	96003303	1999403	69128
ATD_BuduAggrey_37794016_1	ATD (BuduAggrey, EUR)	IMD	CD8_TEM_OneK1K	CD8_TEM_OneK1K	CD8	Single cell	ENSG00000092020	PPP2R3C	6095	1.67120669390413e-15	1.77537396367424e-10	9.41311711453194e-06	0.999984196420733	6.39028461416654e-06	14:35169731	rs2415269	chr14.1		14	35169731	14:35119090	1.05239e-10	14:35169731	2.14628208320298e-16	6225	7719	0.999935294516569	0.999999999932699	34122554	36122507	ENSG00000092020	ENSG00000092020	protein_coding	35121990	-1	-47741	2900	-47741	3	0	3	34122554	36122507	1999953	69130
ATD_BuduAggrey_37794016_1	ATD (BuduAggrey, EUR)	IMD	CD8_TEM_OneK1K	CD8_TEM_OneK1K	CD8	Single cell	ENSG00000151327	FAM177A1	6040	6.07241614615044e-13	1.71381737542543e-10	0.0034203048946815	0.965249633480986	0.0313300614523439	14:35169731	rs2415269	chr14.1		14	35169731	14:34752694	2.25511e-08	14:35169731	2.14628208320298e-16	6178	7662	0.982614344229918	0.999999999932546	34045708	36044513	ENSG00000151327	ENSG00000151327	protein_coding	35046272	1	123459	-293578	123459	4	5	4	34045708	36044513	1998805	69129
ATD_BuduAggrey_37794016_1	ATD (BuduAggrey, EUR)	IMD	CD8_TEM_OneK1K	CD8_TEM_OneK1K	CD8	Single cell	ENSG00000075413	MARK3	6050	2.20040152505388e-11	5.83854545700079e-06	3.76871230746527e-06	0.999990131777052	2.6094317936971e-07	14:102782790	rs4906263	chr14.2		14	102782790	14:103411811	2.08098e-10	14:102782790	2.54753083970471e-12	6161	8469	0.999999775467583	0.999998461921528	102386450	104384911	ENSG00000075413	ENSG00000075413	protein_coding	103385415	1	-602625	26396	-602625	15	0	15	102386450	104384911	1998461	69133
ATD_BuduAggrey_37794016_1	ATD (BuduAggrey, EUR)	IMD	CD8_TEM_OneK1K	CD8_TEM_OneK1K	CD8	Single cell	ENSG00000131323	TRAF3	5416	5.86047133221133e-42	4.81547467995979e-06	1.00375271328552e-36	0.824419674014925	0.175575510510389	14:102782790	rs4906263	chr14.2		14	102782790	14:102780133	1.77889e-41	14:102782790	2.54753083970471e-12	5499	7629	0.998793802974369	0.999998190611086	101778139	103776815	ENSG00000131323	ENSG00000131323	protein_coding	102777449	1	5341	2684	5341	0	0	0	101778139	103776815	1998676	69132
ATD_BuduAggrey_37794016_1	ATD (BuduAggrey, EUR)	IMD	CD8_TEM_OneK1K	CD8_TEM_OneK1K	CD8	Single cell	ENSG00000258959	RP11-1017G21.4	5507	3.07251107638632e-11	5.83850122882665e-06	5.26243696894249e-06	0.999988084530478	8.14500600205044e-07	14:102782790	rs4906263	chr14.2		14	102782790	14:102055853	2.833e-14	14:102782790	2.54753083970471e-12	5612	7681	0.999999820810576	0.999998049991542	101066344	103065808	ENSG00000258959	ENSG00000258959	transcribed_unitary_pseudogene	102052854	-1	-729936	-2999	-729936	10	0	10	101066344	103065808	1999464	69131
ATD_BuduAggrey_37794016_1	ATD (BuduAggrey, EUR)	IMD	CD8_TEM_OneK1K	CD8_TEM_OneK1K	CD8	Single cell	ENSG00000183828	NUDT14	3996	5.52061539663082e-12	0.0310142866361382	1.72468499167625e-10	0.96891130118458	7.44120012933278e-05	14:105178084	rs11625865	chr14.3		14	105178084	14:105178084	1.18826e-15	14:105057326	4.60358007700442e-08	4096	8298	0.999999999997145	0.961604756874592	104181437	106167455	ENSG00000183828	ENSG00000183828	protein_coding	105181312	-1	3228	3228	123986	1	1	3	104181437	106167455	1986018	69134
ATD_BuduAggrey_37794016_1	ATD (BuduAggrey, EUR)	IMD	CD8_TEM_OneK1K	CD8_TEM_OneK1K	CD8	Single cell	ENSG00000182809	CRIP2	3022	3.73215503984094e-05	0.0309935924876061	0.00116512364835488	0.967573693517998	0.00023026879564313	14:105451479	rs80324969	chr14.3		14	105451479	14:105451479	2.72642e-10	14:105057326	4.60358007700442e-08	3103	8157	0.999991462817414	0.960469947787415	104472990	106472528	ENSG00000182809	ENSG00000182809	protein_coding	105474821	1	-23342	-23342	-417495	1	1	12	104472990	106472528	1999538	69135
ATD_BuduAggrey_37794016_1	ATD (BuduAggrey, EUR)	IMD	CD8_TEM_OneK1K	CD8_TEM_OneK1K	CD8	Single cell	ENSG00000122299	ZC3H7A	8535	2.12340366493247e-35	3.66851994095837e-29	5.78817192584635e-07	0.999999410471591	1.07112136309468e-08	16:11135732	rs2041733	chr16.1		16	11135732	16:11788913	1.33063e-12	16:11135732	7.15887431361968e-36	8673	11207	0.999941874759396	1	10798087	12797258	ENSG00000122299	ENSG00000122299	protein_coding	11797258	-1	661526	8345	661526	15	0	15	10798087	12797258	1999171	69136
ATD_BuduAggrey_37794016_1	ATD (BuduAggrey, EUR)	IMD	CD8_TEM_OneK1K	CD8_TEM_OneK1K	CD8	Single cell	ENSG00000261560	RP11-166B2.3	8696	3.83549849297538e-37	3.7238379298819e-29	1.02998533326081e-08	0.999999989112055	5.88087892056853e-10	16:11135732	rs2041733	chr16.1		16	11135732	16:11828206	1.19361e-13	16:11135732	7.15887431361968e-36	8838	11376	0.995666089028416	1	10882575	12882359	ENSG00000261560	ENSG00000261560	lncRNA	11882569	-1	746837	54363	746837	20	3	20	10882575	12882359	1999784	69137
ATD_BuduAggrey_37794016_1	ATD (BuduAggrey, EUR)	IMD	CD8_TEM_OneK1K	CD8_TEM_OneK1K	CD8	Single cell	ENSG00000261216	AC007216.2	8713	1.95813131211576e-60	3.73136616531793e-29	5.24775973560591e-32	1	9.10617439670279e-31	16:11868001	rs33660	chr16.1		16	11868001	16:11866952	5.30632e-37	16:11135732	7.15887431361968e-36	8857	11399	0.99999944362148	1	10908276	12908135	ENSG00000261216	ENSG00000261216	lncRNA	11908208	1	-40207	-41256	-772476	1	1	21	10908276	12908135	1999859	69138
ATD_BuduAggrey_37794016_1	ATD (BuduAggrey, EUR)	IMD	CD8_TEM_OneK1K	CD8_TEM_OneK1K	CD8	Single cell	ENSG00000172057	ORMDL3	4275	2.17391225973003e-88	2.03709223254981e-05	1.06714256288901e-83	0.999979560286073	6.87916132382399e-08	17:39870108	rs11655292	chr17.1		17	39870108	17:39872381	2.09783e-78	17:40601537	1.92334734031168e-11	4381	6139	1.00000000000001	0.999995884204901	38927974	40927543	ENSG00000172057	ENSG00000172057	protein_coding	39927601	-1	57493	55220	-673936	1	1	23	38927974	40927543	1999569	69140
ATD_BuduAggrey_37794016_1	ATD (BuduAggrey, EUR)	IMD	CD8_TEM_OneK1K	CD8_TEM_OneK1K	CD8	Single cell	ENSG00000073605	GSDMB	4250	2.21594737062251e-16	2.03709218411335e-05	1.08777698979986e-11	0.999979526997869	1.02069413225333e-07	17:39915994	rs1031460	chr17.1		17	39915994	17:39915994	4.76421e-17	17:40601537	1.92334734031168e-11	4356	6126	0.999999999977989	0.999995873671031	38920078	40919725	ENSG00000073605	ENSG00000073605	protein_coding	39918635	-1	2641	2641	-682902	0	0	24	38920078	40919725	1999647	69139
ATD_BuduAggrey_37794016_1	ATD (BuduAggrey, EUR)	IMD	CD8_TEM_OneK1K	CD8_TEM_OneK1K	CD8	Single cell	ENSG00000108352	RAPGEFL1	4929	2.45409884223498e-07	2.01214141608405e-05	0.0120468263348092	0.987731541410156	0.000201265430990917	17:40601537	rs1358175	chr17.1		17	40601537	17:40218355	4.1846e-11	17:40601537	1.92334734031168e-11	5032	6761	0.999864413175411	0.999995745772197	39177990	41176642	ENSG00000108352	ENSG00000108352	protein_coding	40177470	1	424067	40885	424067	11	0	11	39177990	41176642	1998652	69141
ATD_BuduAggrey_37794016_1	ATD (BuduAggrey, EUR)	IMD	CD8_TEM_OneK1K	CD8_TEM_OneK1K	CD8	Single cell	ENSG00000186395	KRT10	5663	8.66292835107253e-06	1.15550320470479e-05	0.425259897504275	0.567217175762599	0.00750270877272682	17:40601537	rs1358175	chr17.1		17	40601537	17:40816097	2.09521e-07	17:40601537	1.92334734031168e-11	5766	7729	0.993333944032801	0.999994664023323	39822872	41821843	ENSG00000186395	ENSG00000186395	protein_coding	40822614	-1	221077	6517	221077	6	1	6	39822872	41821843	1998971	69142
ATD_BuduAggrey_37794016_1	ATD (BuduAggrey, EUR)	IMD	CD8_TEM_OneK1K	CD8_TEM_OneK1K	CD8	Single cell	ENSG00000141698	NT5C3B	5163	3.98294736916899e-45	4.27175879710428e-07	9.32390112207097e-39	0.999999571919424	9.04695010511779e-10	17:41826180	rs60588087	chr17.2		17	41826180	17:41836371	3.96616e-43	17:42333221	5.12946696996856e-13	5272	7103	0.999999999626608	0.999999908655071	40836268	42825097	ENSG00000141698	ENSG00000141698	protein_coding	41836232	-1	10052	-139	-496989	0	0	25	40836268	42825097	1988829	69143
ATD_BuduAggrey_37794016_1	ATD (BuduAggrey, EUR)	IMD	CD8_TEM_OneK1K	CD8_TEM_OneK1K	CD8	Single cell	ENSG00000236383	CCDC200	3665	1.11771615620993e-12	5.96894703500125e-07	1.87254688916764e-06	0.99999746253808	6.80192085318583e-08	17:42333221	rs17881320	chr17.2		17	42333221	17:43125170	1.56002e-10	17:42333221	5.12946696996856e-13	3767	5508	0.989626640805793	0.999999891471716	42306939	44305036	ENSG00000236383	ENSG00000236383	protein_coding	43228623	-1	895402	103453	895402	53	8	53	42306939	44305036	1998097	69144
ATD_BuduAggrey_37794016_1	ATD (BuduAggrey, EUR)	IMD	CD8_TEM_OneK1K	CD8_TEM_OneK1K	CD8	Single cell	ENSG00000141295	SCRN2	5425	4.02387049653573e-09	0.000206982247971925	1.94354825864347e-05	0.999733853245601	3.9724999972108e-05	17:47741840	rs56308324	chr17.4		17	47741840	17:47844540	2.36093e-11	17:47741840	4.73291849285556e-10	5573	7104	0.999557952312396	0.999969782553462	46841473	48840842	ENSG00000141295	ENSG00000141295	protein_coding	47841273	-1	99433	-3267	99433	3	0	3	46841473	48840842	1999369	69148
ATD_BuduAggrey_37794016_1	ATD (BuduAggrey, EUR)	IMD	CD8_TEM_OneK1K	CD8_TEM_OneK1K	CD8	Single cell	ENSG00000159111	MRPL10	5411	2.94104671964699e-18	0.000206994321333433	1.42053927067789e-14	0.999792216263776	7.89414877823931e-07	17:47833250	rs17774272	chr17.4		17	47833250	17:47833250	1.13569e-19	17:47741840	4.73291849285556e-10	5559	7086	0.999999999999917	0.999969859332755	46831776	48831378	ENSG00000159111	ENSG00000159111	protein_coding	47831541	-1	-1709	-1709	89701	1	1	1	46831776	48831378	1999602	69147
ATD_BuduAggrey_37794016_1	ATD (BuduAggrey, EUR)	IMD	CD8_TEM_OneK1K	CD8_TEM_OneK1K	CD8	Single cell	ENSG00000263787	SKAP1-AS1	5353	8.79786724697258e-22	0.000206937543723112	4.25057791599311e-18	0.999792481091424	5.81364849940704e-07	17:48138894	rs112104708	chr17.4		17	48138894	17:48252698	9.53192e-24	17:47741840	4.73291849285556e-10	5487	6926	0.999999995561452	0.999971313867769	47186760	49185877	ENSG00000263787	ENSG00000263787	lncRNA	48185938	1	-47044	66760	-444098	0	1	20	47186760	49185877	1999117	69149
ATD_BuduAggrey_37794016_1	ATD (BuduAggrey, EUR)	IMD	CD8_TEM_OneK1K	CD8_TEM_OneK1K	CD8	Single cell	ENSG00000141293	SKAP1	5208	7.75340861820729e-36	4.40112535238067e-12	1.76168774969773e-24	0.999999999995595	7.1953605112187e-15	17:48326979	rs7211614	chr17.4		17	48326979	17:48326979	1.02319e-29	17:49377145	4.74051556655671e-18	5311	6810	0.999999999999997	0.999999999996506	47430850	49430132	ENSG00000141293	ENSG00000141293	protein_coding	48430214	-1	103235	103235	-946931	1	1	31	47430850	49430132	1999282	69150
ATD_BuduAggrey_37794016_1	ATD (BuduAggrey, EUR)	IMD	CD8_TEM_OneK1K	CD8_TEM_OneK1K	CD8	Single cell	ENSG00000141293	SKAP1	5208	7.75340861820729e-36	4.40112535238067e-12	1.76168774969773e-24	0.999999999995595	7.1953605112187e-15	17:48326979	rs7211614	chr17.5		17	48326979	17:48326979	1.02319e-29	17:49377145	4.74051556655671e-18	5311	6810	0.999999999999997	0.999999999996506	47430850	49430132	ENSG00000141293	ENSG00000141293	protein_coding	48430214	-1	103235	103235	-946931	1	1	31	47430850	49430132	1999282	69150
ATD_BuduAggrey_37794016_1	ATD (BuduAggrey, EUR)	IMD	CD8_TEM_OneK1K	CD8_TEM_OneK1K	CD8	Single cell	ENSG00000173917	HOXB2	5226	4.92655870937198e-55	4.40112535238255e-12	1.11938613761205e-43	0.999999999995552	4.54741269335022e-14	17:48503822	rs4793870	chr17.4		17	48503822	17:48503822	8.05557e-48	17:49377145	4.74051556655671e-18	5326	6838	1	0.999999999996495	47545048	49544740	ENSG00000173917	ENSG00000173917	protein_coding	48545109	-1	41287	41287	-832036	1	1	28	47545048	49544740	1999692	69152
ATD_BuduAggrey_37794016_1	ATD (BuduAggrey, EUR)	IMD	CD8_TEM_OneK1K	CD8_TEM_OneK1K	CD8	Single cell	ENSG00000173917	HOXB2	5226	4.92655870937198e-55	4.40112535238255e-12	1.11938613761205e-43	0.999999999995552	4.54741269335022e-14	17:48503822	rs4793870	chr17.5		17	48503822	17:48503822	8.05557e-48	17:49377145	4.74051556655671e-18	5326	6838	1	0.999999999996495	47545048	49544740	ENSG00000173917	ENSG00000173917	protein_coding	48545109	-1	41287	41287	-832036	1	1	28	47545048	49544740	1999692	69152
ATD_BuduAggrey_37794016_1	ATD (BuduAggrey, EUR)	IMD	CD8_TEM_OneK1K	CD8_TEM_OneK1K	CD8	Single cell	ENSG00000230148	HOXB-AS1	5221	8.57894313339797e-36	4.40112535238243e-12	1.94926125626379e-24	0.999999999995495	1.06617701000942e-13	17:48519627	rs56197623	chr17.4		17	48519627	17:48525017	2.44655e-29	17:49377145	4.74051556655671e-18	5324	6834	0.999999993862489	0.999999999996496	47543558	49543098	ENSG00000230148	ENSG00000230148	lncRNA	48543339	1	-23712	-18322	833806	0	0	29	47543558	49543098	1999540	69151
ATD_BuduAggrey_37794016_1	ATD (BuduAggrey, EUR)	IMD	CD8_TEM_OneK1K	CD8_TEM_OneK1K	CD8	Single cell	ENSG00000230148	HOXB-AS1	5221	8.57894313339797e-36	4.40112535238243e-12	1.94926125626379e-24	0.999999999995495	1.06617701000942e-13	17:48519627	rs56197623	chr17.5		17	48519627	17:48525017	2.44655e-29	17:49377145	4.74051556655671e-18	5324	6834	0.999999993862489	0.999999999996496	47543558	49543098	ENSG00000230148	ENSG00000230148	lncRNA	48543339	1	-23712	-18322	833806	0	0	29	47543558	49543098	1999540	69151
ATD_BuduAggrey_37794016_1	ATD (BuduAggrey, EUR)	IMD	CD8_TEM_OneK1K	CD8_TEM_OneK1K	CD8	Single cell	ENSG00000177369	RP1-62O9.3	4925	6.34933806637576e-130	4.40112544557112e-12	1.44266236998225e-118	0.999999999924455	7.11191990023129e-11	17:49354850	rs78724452	chr17.5		17	49354850	17:49354850	3.62448e-104	17:49377145	4.74051556655671e-18	5046	6643	0.999999999999973	0.999999999996466	48248437	50248020	ENSG00000177369	ENSG00000177369	lncRNA	49248237	1	106613	106613	128908	0	0	2	48248437	50248020	1999583	69154
ATD_BuduAggrey_37794016_1	ATD (BuduAggrey, EUR)	IMD	CD8_TEM_OneK1K	CD8_TEM_OneK1K	CD8	Single cell	ENSG00000015532	XYLT2	4696	8.45754205227767e-21	7.85357614194814e-12	1.07690329728623e-09	0.999999998873676	4.15661581303135e-11	17:49377145	rs28406364	chr17.5		17	49377145	17:50349945	4.35185e-15	17:49377145	4.74051556655671e-18	4812	6567	0.999999999988709	0.999999999998298	49346349	51345373	ENSG00000015532	ENSG00000015532	protein_coding	50346126	1	-968981	3819	-968981	32	0	32	49346349	51345373	1999024	69155
ATD_BuduAggrey_37794016_1	ATD (BuduAggrey, EUR)	IMD	CD8_TEM_OneK1K	CD8_TEM_OneK1K	CD8	Single cell	ENSG00000159199	ATP5MC1	4802	3.39351915560209e-16	4.40077969715575e-12	7.71057130116812e-05	0.999921437920638	1.45636195246006e-06	17:49377145	rs28406364	chr17.5		17	49377145	17:48899244	6.09425e-09	17:49377145	4.74051556655671e-18	4905	6392	0.999985322152261	0.999999999996539	47892778	49892713	ENSG00000159199	ENSG00000159199	protein_coding	48892787	1	484358	6457	484358	13	0	13	47892778	49892713	1999935	69153
ATD_BuduAggrey_37794016_1	ATD (BuduAggrey, EUR)	IMD	CD8_TEM_OneK1K	CD8_TEM_OneK1K	CD8	Single cell	ENSG00000260302	LINC01882	6540	5.76436417370887e-33	0.000230421517268465	2.50052410619693e-29	0.999545279522776	0.000224298959953098	18:12775297	rs2847261	chr18.1		18	12775297	18:12775964	9.42626e-35	18:12775852	1.46542015233944e-09	6698	8639	0.999999991520209	0.975438867103704	11776305	13776114	ENSG00000260302	ENSG00000260302	lncRNA	12776140	-1	843	176	288	0	0	0	11776305	13776114	1999809	69156
ATD_BuduAggrey_37794016_1	ATD (BuduAggrey, EUR)	IMD	CD8_TEM_OneK1K	CD8_TEM_OneK1K	CD8	Single cell	ENSG00000175354	PTPN2	6622	1.70553847937159e-06	0.000228311928802573	0.00739846509593706	0.990391658241682	0.00197985919509955	18:12777574	rs2542148	chr18.1		18	12777574	18:12857003	1.11354e-08	18:12775852	1.46542015233944e-09	6770	8716	0.99802154229578	0.975438632997429	11929731	13929513	ENSG00000175354	ENSG00000175354	protein_coding	12884237	-1	106663	27234	108385	0	0	1	11929731	13929513	1999782	69157
ATD_BuduAggrey_37794016_1	ATD (BuduAggrey, EUR)	IMD	CD8_TEM_OneK1K	CD8_TEM_OneK1K	CD8	Single cell	ENSG00000090661	CERS4	6899	1.83745444956014e-20	7.69686283452075e-15	2.38727128000473e-06	0.999997556038567	5.66901467783266e-08	19:8679457	rs2967677	chr19.1		19	8679457	19:8262312	3.6339e-12	19:8679457	3.15724974143453e-20	7100	10093	0.999999738869455	1	7206779	9206449	ENSG00000090661	ENSG00000090661	protein_coding	8209370	1	470087	52942	470087	19	1	19	7206779	9206449	1999670	69158
ATD_BuduAggrey_37794016_1	ATD (BuduAggrey, EUR)	IMD	CD8_TEM_OneK1K	CD8_TEM_OneK1K	CD8	Single cell	ENSG00000142303	ADAMTS10	6531	2.74698580549362e-18	7.62229702911705e-15	0.000360250761297976	0.999618631471183	2.11177675092864e-05	19:8679457	rs2967677	chr19.1		19	8679457	19:8610229	5.27786e-11	19:8679457	3.15724974143453e-20	6704	9628	0.999990586447179	1	7610991	9610725	ENSG00000142303	ENSG00000142303	protein_coding	8610715	-1	-68742	486	-68742	1	0	1	7610991	9610725	1999734	69162
ATD_BuduAggrey_37794016_1	ATD (BuduAggrey, EUR)	IMD	CD8_TEM_OneK1K	CD8_TEM_OneK1K	CD8	Single cell	ENSG00000142347	MYO1F	6547	3.93584504337743e-21	7.62520069950555e-15	5.16162540917388e-07	0.999999472691801	1.11456518950358e-08	19:8679457	rs2967677	chr19.1		19	8679457	19:8550705	1.20607e-14	19:8679457	3.15724974143453e-20	6720	9670	0.999999987832353	1	7577811	9577392	ENSG00000142347	ENSG00000142347	protein_coding	8577442	-1	-102015	26737	-102015	3	0	3	7577811	9577392	1999581	69161
ATD_BuduAggrey_37794016_1	ATD (BuduAggrey, EUR)	IMD	CD8_TEM_OneK1K	CD8_TEM_OneK1K	CD8	Single cell	ENSG00000167775	CD320	6755	6.70214913977811e-16	6.94035543845712e-15	0.087894678054362	0.910182266019673	0.00192305592595779	19:8679457	rs2967677	chr19.1		19	8679457	19:8329351	6.01352e-08	19:8679457	3.15724974143453e-20	6948	9881	0.981544632180455	1	7333118	9308327	ENSG00000167775	ENSG00000167775	protein_coding	8308358	-1	-371099	-20993	-371099	17	3	17	7310053	9308327	1998274	69159
ATD_BuduAggrey_37794016_1	ATD (BuduAggrey, EUR)	IMD	CD8_TEM_OneK1K	CD8_TEM_OneK1K	CD8	Single cell	ENSG00000233927	RPS28	6784	6.08288882627592e-23	7.62520465790851e-15	7.97734493630947e-09	0.999999991834613	1.88036590994895e-10	19:8679457	rs2967677	chr19.1		19	8679457	19:8333647	6.52174e-14	19:8679457	3.15724974143453e-20	6975	9931	0.999999980500638	1	7333118	9320829	ENSG00000233927	ENSG00000233927	protein_coding	8321496	1	357961	12151	357961	14	0	14	7323330	9320829	1997499	69160
ATD_BuduAggrey_37794016_1	ATD (BuduAggrey, EUR)	IMD	CD8_TEM_OneK1K	CD8_TEM_OneK1K	CD8	Single cell	ENSG00000125534	PPDPF	6579	3.31318591509604e-91	5.94721397169286e-24	5.57098824906251e-68	1	2.58037542796289e-26	20:63521166	rs72629024	chr20.1		20	63521166	20:63521166	2.67019e-71	20:63671186	4.65549884251858e-30	6809	9235	1.00000000000001	0.999999999999998	62544538	64328939	ENSG00000125534	ENSG00000125534	protein_coding	63520765	1	401	401	150421	0	0	10	62520822	64328939	1808117	69175
ATD_BuduAggrey_37794016_1	ATD (BuduAggrey, EUR)	IMD	CD8_TEM_OneK1K	CD8_TEM_OneK1K	CD8	Single cell	ENSG00000197457	STMN3	6100	2.94478408394043e-36	5.93661516000715e-24	4.95153545501626e-13	0.998214281201298	0.00178571879820431	20:63671186	rs6062486	chr20.1		20	63671186	20:63637602	4.25602e-19	20:63671186	4.65549884251858e-30	6213	8633	0.999999948170426	0.999999999999998	62658093	64328939	ENSG00000197457	ENSG00000197457	protein_coding	63653424	-1	-17762	15822	-17762	2	0	2	62658093	64328939	1670846	69176
ATD_BuduAggrey_37794016_1	ATD (BuduAggrey, EUR)	IMD	CD8_TEM_OneK1K	CD8_TEM_OneK1K	CD8	Single cell	ENSG00000225978	HAR1A	7509	4.34837236106458e-27	6.25561118551756e-24	0.000694624019751863	0.999292913281302	1.24626989487053e-05	20:63671186	rs6062486	chr20.1		20	63671186	20:63106646	2.06297e-09	20:63671186	4.65549884251858e-30	7787	10525	0.999984781191345	0.999999999999998	62102560	64101945	ENSG00000225978	ENSG00000225978	lncRNA	63102205	1	568981	4441	568981	23	1	23	62102560	64101945	1999385	69174
ATD_BuduAggrey_37794016_1	ATD (BuduAggrey, EUR)	IMD	CD8_TEM_OneK1K	CD8_TEM_OneK1K	CD8	Single cell	ENSG00000128340	RAC2	5698	2.17977289551957e-09	4.41056439651975e-07	0.00491740109730488	0.994989441599521	9.27140669629587e-05	22:36920831	rs4821569	chr22.1		22	36920831	22:37224493	3.57614e-08	22:36920831	3.00833791227503e-13	5770	7935	0.999920672713899	0.999999936573946	36244487	38244306	ENSG00000128340	ENSG00000128340	protein_coding	37244269	-1	323438	19776	323438	14	0	14	36244487	38244306	1999819	69177
ATD_BuduAggrey_37794016_1	ATD (BuduAggrey, EUR)	IMD	CD8_T_flu_Randolph	CD8_T_flu_Randolph	CD8	Single cell	ENSG00000187010	RHD	4132	7.96825817938179e-11	1.32209952873495e-05	6.02685504808825e-06	0.999980426621042	3.25448938530997e-07	1:25235176	rs55794721	chr1.3		1	25235176	1:25235176	9.5269e-13	1:24968127	8.21862348181234e-11	6421	6479	0.999998632057136	0.999994937799546	24272592	26271790	ENSG00000187010	ENSG00000187010	protein_coding	25272509	1	-37333	-37333	-304382	3	3	9	24272592	26271790	1999198	67994
ATD_BuduAggrey_37794016_1	ATD (BuduAggrey, EUR)	IMD	CD8_T_flu_Randolph	CD8_T_flu_Randolph	CD8	Single cell	ENSG00000172543	CTSW	3099	6.6731251818712e-49	7.21707613493543e-37	9.24630010422434e-13	0.999999999999048	3.42293353130413e-14	11:65791795	rs10791824	chr11.2		11	65791795	11:65885771	5.74581e-16	11:65791795	1.23016159180757e-43	4801	5770	0.999999999999841	1	64880577	66879717	ENSG00000172543	ENSG00000172543	protein_coding	65879837	1	-88042	5934	-88042	4	0	4	64880577	66879717	1999140	67995
ATD_BuduAggrey_37794016_1	ATD (BuduAggrey, EUR)	IMD	CD8_T_flu_Randolph	CD8_T_flu_Randolph	CD8	Single cell	ENSG00000196531	NACA	2694	1.44173860174585e-07	0.0014269489710847	0.000100880479302028	0.998456248718002	1.57776577516949e-05	12:55991020	rs705699	chr12.1		12	55991020	12:56648276	7.79003e-11	12:55991020	3.22661394379293e-09	4268	4991	0.995992151859376	0.999194041360128	55732585	57731209	ENSG00000196531	ENSG00000196531	protein_coding	56725299	-1	734279	77023	734279	45	2	45	55731891	57731342	1999451	67997
ATD_BuduAggrey_37794016_1	ATD (BuduAggrey, EUR)	IMD	CD8_T_flu_Randolph	CD8_T_flu_Randolph	CD8	Single cell	ENSG00000197728	RPS26	3690	2.70488490254556e-38	6.24450706595932e-05	1.8563099128675e-35	0.040936836329104	0.959000718600241	12:56080024	rs7297175	chr12.1		12	56080024	12:56080024	8.22121e-24	12:55991020	3.22661394379293e-09	6259	5995	1	0.999471810070951	55042158	57041338	ENSG00000197728	ENSG00000197728	protein_coding	56041918	1	38106	38106	-50898	0	0	3	55042158	57041338	1999180	67996
ATD_BuduAggrey_37794016_1	ATD (BuduAggrey, EUR)	IMD	CD8_T_flu_Randolph	CD8_T_flu_Randolph	CD8	Single cell	ENSG00000251301	LINC02384	5162	2.86638075063658e-24	1.15430625603168e-09	2.48320645611573e-15	0.999999998840359	5.329949580673e-12	12:68449411	rs731938	chr12.2		12	68449411	12:68449411	1.48084e-17	12:68252741	1.40105726957309e-15	6986	8167	0.999999999999998	0.995399610558007	67451682	69451579	ENSG00000251301	ENSG00000251301	lncRNA	68498024	-1	48613	48613	245283	1	1	4	67451682	69451579	1999897	67998
ATD_BuduAggrey_37794016_1	ATD (BuduAggrey, EUR)	IMD	CD8_T_flu_Randolph	CD8_T_flu_Randolph	CD8	Single cell	ENSG00000177369	RP1-62O9.3	4284	1.69619453579314e-18	4.40112220242979e-12	3.85400179259105e-07	0.999999262330784	3.52264637826856e-07	17:49377145	rs28406364	chr17.5		17	49377145	17:49282496	1.98874e-12	17:49377145	4.74051556655671e-18	5733	6638	0.990109413454712	0.999999999996282	48248437	50248020	ENSG00000177369	ENSG00000177369	lncRNA	49248237	1	128908	34259	128908	2	0	2	48248257	50248020	1999763	67999
ATD_BuduAggrey_37794016_1	ATD (BuduAggrey, EUR)	IMD	CD8_T_flu_Randolph	CD8_T_flu_Randolph	CD8	Single cell	ENSG00000130589	HELZ2	5801	1.53794499458561e-27	5.94561035389007e-24	0.000258599236870551	0.999730336016314	1.10647468127379e-05	20:63671186	rs6062486	chr20.1		20	63671186	20:63569576	6.65839e-11	20:63671186	4.65549884251858e-30	7528	9034	0.999948679095314	0.999999999999994	62574362	64333832	ENSG00000130589	ENSG00000130589	protein_coding	63574239	-1	-96947	4663	-96947	5	0	5	62574362	64333832	1759470	68000
ATD_BuduAggrey_37794016_1	ATD (BuduAggrey, EUR)	IMD	CD8_T_Naive_Randolph	CD8_T_naive_Randolph	CD8	Single cell	ENSG00000117616	RSRP1	4146	5.26004363373378e-10	1.32205141894775e-05	3.97848110061467e-05	0.999945425183701	1.56896509798628e-06	1:24968127	rs7542147	chr1.3		1	24968127	1:25490356	5.1466e-12	1:24968127	8.21862348181234e-11	6383	6493	0.999991574470818	0.999994903675929	24339243	26337728	ENSG00000117616	ENSG00000117616	protein_coding	25247454	-1	279327	-242902	279327	6	9	6	24338439	26337728	1999289	68104
ATD_BuduAggrey_37794016_1	ATD (BuduAggrey, EUR)	IMD	CD8_T_Naive_Randolph	CD8_T_naive_Randolph	CD8	Single cell	ENSG00000187010	RHD	4132	4.48277335322334e-17	1.32210787301326e-05	3.39058105361311e-12	0.999986738451851	4.04660254460237e-08	1:25235176	rs55794721	chr1.3		1	25235176	1:25235176	1.01658e-16	1:24968127	8.21862348181234e-11	6421	6479	0.999999999999253	0.999994937799546	24272592	26271790	ENSG00000187010	ENSG00000187010	protein_coding	25272509	1	-37333	-37333	-304382	3	3	9	24272592	26271790	1999198	68103
ATD_BuduAggrey_37794016_1	ATD (BuduAggrey, EUR)	IMD	CD8_T_Naive_Randolph	CD8_T_naive_Randolph	CD8	Single cell	ENSG00000153814	JAZF1	5342	6.19397600479365e-09	8.46615418805379e-05	7.31460154563706e-05	0.999786527533181	5.565871550623e-05	7:28117268	rs6977955	chr7.1		7	28117268	7:28118439	6.21284e-11	7:28790881	5.8326684214682e-11	7126	7968	0.99998670614643	0.99998558538513	27181175	29180776	ENSG00000153814	ENSG00000153814	protein_coding	28180795	-1	63527	62356	-610086	1	1	1	27181175	29180776	1999601	68112
ATD_BuduAggrey_37794016_1	ATD (BuduAggrey, EUR)	IMD	CD8_T_Naive_Randolph	CD8_T_naive_Randolph	CD8	Single cell	ENSG00000086062	B4GALT1	5800	1.4359007117985e-07	0.0102093985138415	1.39113580930423e-05	0.989110222724002	0.00066632381399271	9:33132136	rs56687083	chr9.1		9	33132136	9:33120206	6.26468e-11	9:33430709	2.39260792671163e-08	7969	9157	0.999996681690208	0.9969454256001	32167393	34165920	ENSG00000086062	ENSG00000086062	protein_coding	33167336	-1	35200	47130	-263373	1	1	6	32167393	34166186	1998793	68113
ATD_BuduAggrey_37794016_1	ATD (BuduAggrey, EUR)	IMD	CD8_T_Naive_Randolph	CD8_T_naive_Randolph	CD8	Single cell	ENSG00000172543	CTSW	3099	1.40789556625303e-52	7.2170761349422e-37	1.9507838630613e-16	1	8.51427426702225e-18	11:65791795	rs10791824	chr11.2		11	65791795	11:65885771	5.07077e-18	11:65791795	1.23016159180757e-43	4801	5770	1	1	64880577	66879717	ENSG00000172543	ENSG00000172543	protein_coding	65879837	1	-88042	5934	-88042	4	0	4	64880577	66879717	1999140	68105
ATD_BuduAggrey_37794016_1	ATD (BuduAggrey, EUR)	IMD	CD8_T_Naive_Randolph	CD8_T_naive_Randolph	CD8	Single cell	ENSG00000149577	SIDT2	6267	6.43669788255993e-07	0.00045520771734442	0.00138287650060054	0.977939363053382	0.0202219090588848	11:117185343	rs11606672	chr11.5		11	117185343	11:117185343	4.94465e-11	11:116972709	5.31644401873754e-10	8206	9160	0.999646678682506	0.999670549497323	116179129	118178711	ENSG00000149577	ENSG00000149577	protein_coding	117178743	1	6600	6600	-206034	0	0	5	116179129	118178711	1999582	68106
ATD_BuduAggrey_37794016_1	ATD (BuduAggrey, EUR)	IMD	CD8_T_Naive_Randolph	CD8_T_naive_Randolph	CD8	Single cell	ENSG00000197728	RPS26	3690	5.43969479901331e-45	6.45844232476747e-05	3.73315676718045e-42	0.0424079789751736	0.95752743660158	12:56080024	rs7297175	chr12.1		12	56080024	12:56080024	1.31855e-25	12:55991020	3.22661394379293e-09	6259	5995	1	0.999471810070951	55042158	57041338	ENSG00000197728	ENSG00000197728	protein_coding	56041918	1	38106	38106	-50898	0	0	3	55042158	57041338	1999180	68107
ATD_BuduAggrey_37794016_1	ATD (BuduAggrey, EUR)	IMD	CD8_T_Naive_Randolph	CD8_T_naive_Randolph	CD8	Single cell	ENSG00000196531	NACA	2694	3.09868782439294e-11	0.00142711096707707	2.16819548671019e-08	0.998569624664059	3.24265592122389e-06	12:56707379	rs2958144	chr12.1		12	56707379	12:56772629	1.37811e-13	12:55991020	3.22661394379293e-09	4268	4991	0.999997327524232	0.999194041360128	55732585	57731209	ENSG00000196531	ENSG00000196531	protein_coding	56725299	-1	17920	-47330	734279	0	3	45	55731891	57731342	1999451	68108
ATD_BuduAggrey_37794016_1	ATD (BuduAggrey, EUR)	IMD	CD8_T_Naive_Randolph	CD8_T_naive_Randolph	CD8	Single cell	ENSG00000251301	LINC02384	5162	1.30024052009135e-13	1.15417137995563e-09	0.000112642594787068	0.99988314441054	4.21184036997886e-06	12:68252741	rs2227491	chr12.2		12	68252741	12:68453776	3.8017e-11	12:68252741	1.40105726957309e-15	6986	8167	0.999979516279108	0.995399610558007	67451682	69451579	ENSG00000251301	ENSG00000251301	lncRNA	68498024	-1	245283	44248	245283	4	1	4	67451682	69451579	1999897	68109
ATD_BuduAggrey_37794016_1	ATD (BuduAggrey, EUR)	IMD	CD8_T_Naive_Randolph	CD8_T_naive_Randolph	CD8	Single cell	ENSG00000131323	TRAF3	4745	5.23680053145691e-08	3.87742037456889e-06	0.00896932066982204	0.663449320810516	0.327577428731283	14:102782790	rs4906263	chr14.2		14	102782790	14:102785115	2.79987e-09	14:102782790	2.54753083970471e-12	6433	7624	0.994953624711193	0.999996654942433	101778450	103776121	ENSG00000131323	ENSG00000131323	protein_coding	102777449	1	5341	7666	5341	0	0	0	101777885	103776610	1998725	68110
ATD_BuduAggrey_37794016_1	ATD (BuduAggrey, EUR)	IMD	CD8_T_Naive_Randolph	CD8_T_naive_Randolph	CD8	Single cell	ENSG00000177369	RP1-62O9.3	4284	3.44045912956647e-23	4.40112544458374e-12	7.81722577975719e-12	0.999999999699469	2.88316192978559e-10	17:49377145	rs28406364	chr17.5		17	49377145	17:49327705	6.99582e-16	17:49377145	4.74051556655671e-18	5733	6638	0.999517458727684	0.999999999996282	48248437	50248020	ENSG00000177369	ENSG00000177369	lncRNA	49248237	1	128908	79468	128908	2	0	2	48248257	50248020	1999763	68111
ATD_BuduAggrey_37794016_1	ATD (BuduAggrey, EUR)	IMD	CD8_anti_CD3_CD28_Sch	CD8_anti_CD3_CD28_Sch	CD8	Sorted cell	ENSG00000049247	UTS2	4319	4.48734808411732e-10	0.00325598825061432	1.37366177355635e-07	0.996719285087472	2.45888470013196e-05	1:7910323	rs666068	chr1.1		1	7910323	1:7910323	3.03043e-14	1:8416381	2.27633077300822e-09	4624	7230	0.999999994920898	0.999140617162509	6853827	8853353	ENSG00000049247	ENSG00000049247	protein_coding	7853065	-1	-57258	-57258	-563316	0	0	8	6853827	8853353	1999526	65808
ATD_BuduAggrey_37794016_1	ATD (BuduAggrey, EUR)	IMD	CD8_anti_CD3_CD28_Sch	CD8_anti_CD3_CD28_Sch	CD8	Sorted cell	ENSG00000049245	VAMP3	4331	0.00108365730786523	0.00200805327777226	0.331395702821495	0.613984277505267	0.0515283090876011	1:8416381	rs301804	chr1.1		1	8416381	1:7933971	1.39241e-07	1:8416381	2.27633077300822e-09	4620	7303	0.987532650247495	0.999134025843823	6771586	8771224	ENSG00000049245	ENSG00000049245	protein_coding	7771296	1	645085	162675	645085	12	4	12	6771586	8771224	1999638	65807
ATD_BuduAggrey_37794016_1	ATD (BuduAggrey, EUR)	IMD	CD8_anti_CD3_CD28_Sch	CD8_anti_CD3_CD28_Sch	CD8	Sorted cell	ENSG00000049249	TNFRSF9	4390	0.00158563387484568	0.00160595123549926	0.485398335489218	0.491578274777737	0.0198318046227009	1:8416381	rs301804	chr1.1		1	8416381	1:7910032	2.04692e-07	1:8416381	2.27633077300822e-09	4716	7287	0.979068126054589	0.999145901174896	6943505	8942850	ENSG00000049249	ENSG00000049249	protein_coding	7940839	-1	-475542	30807	-475542	7	0	7	6943505	8942850	1999345	65809
ATD_BuduAggrey_37794016_1	ATD (BuduAggrey, EUR)	IMD	CD8_anti_CD3_CD28_Sch	CD8_anti_CD3_CD28_Sch	CD8	Sorted cell	ENSG00000131686	CA6	4165	0.000343468358530876	0.00289170803241682	0.10529788936416	0.88650770363732	0.00495923060757271	1:8416381	rs301804	chr1.1		1	8416381	1:8973345	4.18843e-08	1:8416381	2.27633077300822e-09	4559	7019	0.995706337901558	0.999200371648777	7946023	9944824	ENSG00000131686	ENSG00000131686	protein_coding	8945868	1	-529487	27477	-529487	9	0	9	7946023	9944824	1998801	65812
ATD_BuduAggrey_37794016_1	ATD (BuduAggrey, EUR)	IMD	CD8_anti_CD3_CD28_Sch	CD8_anti_CD3_CD28_Sch	CD8	Sorted cell	ENSG00000284747	AL034417.4	4432	0.000129929991780454	0.00312083010095335	0.0397748069603998	0.955360604207998	0.00161382873886858	1:8416381	rs301804	chr1.1		1	8416381	1:7982766	6.8178e-09	1:8416381	2.27633077300822e-09	4775	7304	0.998418433412653	0.999141118144289	6991892	8989589	ENSG00000284747	ENSG00000284747	lncRNA	7991134	1	425247	-8368	425247	4	1	4	6991892	8990764	1998872	65810
ATD_BuduAggrey_37794016_1	ATD (BuduAggrey, EUR)	IMD	CD8_anti_CD3_CD28_Sch	CD8_anti_CD3_CD28_Sch	CD8	Sorted cell	ENSG00000142599	RERE	4366	2.10912536164188e-06	0.00130957594594074	0.000646604194335267	0.400287169399119	0.597754541335243	1:8429242	rs301799	chr1.1		1	8429242	1:8444998	2.47172e-09	1:8416381	2.27633077300822e-09	4763	7263	0.996308289453471	0.99917576328105	7849313	9848622	ENSG00000142599	ENSG00000142599	protein_coding	8817640	-1	388398	372642	401259	2	2	3	7849313	9848622	1999309	65811
ATD_BuduAggrey_37794016_1	ATD (BuduAggrey, EUR)	IMD	CD8_anti_CD3_CD28_Sch	CD8_anti_CD3_CD28_Sch	CD8	Sorted cell	ENSG00000198793	MTOR	4990	1.65705326930329e-21	0.0310032783096982	5.15130220585961e-20	0.963792378491208	0.00520434319909717	1:11229104	rs2076655	chr1.2		1	11229104	1:11244663	2.06955e-19	1:12030967	4.1282420718409e-08	5338	7734	0.999999999999998	0.993974872501702	10263281	12260087	ENSG00000198793	ENSG00000198793	protein_coding	11262551	-1	33447	17888	-768416	0	0	24	10263281	12260087	1996806	65813
ATD_BuduAggrey_37794016_1	ATD (BuduAggrey, EUR)	IMD	CD8_anti_CD3_CD28_Sch	CD8_anti_CD3_CD28_Sch	CD8	Sorted cell	ENSG00000177000	MTHFR	5027	0.00250350621606436	0.0285797262189482	0.0777673613396051	0.887776108343548	0.00337329788183335	1:12030967	rs61776548	chr1.2		1	12030967	1:11790946	1.70939e-08	1:12030967	4.1282420718409e-08	5409	7916	0.995995807349517	0.993865644242879	10807318	12806454	ENSG00000177000	ENSG00000177000	protein_coding	11805964	-1	-225003	15018	-225003	12	0	12	10807318	12806454	1999136	65814
ATD_BuduAggrey_37794016_1	ATD (BuduAggrey, EUR)	IMD	CD8_anti_CD3_CD28_Sch	CD8_anti_CD3_CD28_Sch	CD8	Sorted cell	ENSG00000184454	NCMAP	4193	2.6164277825888e-07	1.29447368146536e-05	0.019789546907854	0.979082605805612	0.0011146409069408	1:24968127	rs7542147	chr1.3		1	24968127	1:24564849	7.12103e-09	1:24968127	8.21862348181234e-11	4573	7017	0.999229020833741	0.9999945756987	23557842	25555309	ENSG00000184454	ENSG00000184454	protein_coding	24556087	1	412040	8762	412040	5	0	5	23557842	25555309	1997467	65815
ATD_BuduAggrey_37794016_1	ATD (BuduAggrey, EUR)	IMD	CD8_anti_CD3_CD28_Sch	CD8_anti_CD3_CD28_Sch	CD8	Sorted cell	ENSG00000157978	LDLRAP1	3959	3.3580994028591e-20	1.32210576090426e-05	2.53992910139776e-15	0.999986746720746	3.22216413837871e-08	1:25563426	rs6701596	chr1.3		1	25563426	1:25563426	7.6867e-17	1:24968127	8.21862348181234e-11	4355	6515	1	0.999994913782883	24543852	26543119	ENSG00000157978	ENSG00000157978	protein_coding	25543606	1	19820	19820	-575479	0	0	16	24543852	26543119	1999267	65816
ATD_BuduAggrey_37794016_1	ATD (BuduAggrey, EUR)	IMD	CD8_anti_CD3_CD28_Sch	CD8_anti_CD3_CD28_Sch	CD8	Sorted cell	ENSG00000168765	GSTM4	4392	2.01497931164627e-18	0.0119217956982741	1.66998006632237e-16	0.988057804549759	2.0399751967189e-05	1:109656105	rs1010167	chr1.4		1	109656105	1:109656105	8.73707e-18	1:109829007	1.30774199364897e-08	4607	6892	0.999999999999997	0.998026678343658	108657976	110655562	ENSG00000168765	ENSG00000168765	protein_coding	109656099	1	6	6	172908	0	0	7	108657976	110655562	1997586	65819
ATD_BuduAggrey_37794016_1	ATD (BuduAggrey, EUR)	IMD	CD8_anti_CD3_CD28_Sch	CD8_anti_CD3_CD28_Sch	CD8	Sorted cell	ENSG00000134202	GSTM3	4460	1.74572035720693e-55	0.0119216690280369	1.4468343278533e-53	0.988055109347376	2.32216245829856e-05	1:109740350	rs1332018	chr1.4		1	109740350	1:109740350	1.41081e-28	1:109829007	1.30774199364897e-08	4669	6932	0.999999999999997	0.998027085469041	108743155	110740897	ENSG00000134202	ENSG00000134202	protein_coding	109741038	-1	688	688	-87969	0	0	2	108743155	110740897	1997742	65820
ATD_BuduAggrey_37794016_1	ATD (BuduAggrey, EUR)	IMD	CD8_anti_CD3_CD28_Sch	CD8_anti_CD3_CD28_Sch	CD8	Sorted cell	ENSG00000121940	CLCC1	4317	0.00051909076613532	0.0113801531078676	0.0430185921383467	0.943103099359169	0.00197906462848138	1:109829007	rs12565349	chr1.4		1	109829007	1:108957817	3.49606e-08	1:109829007	1.30774199364897e-08	4509	7004	0.999084024412167	0.997910720007652	107964556	109962416	ENSG00000121940	ENSG00000121940	protein_coding	108963484	-1	-865523	5667	-865523	35	0	35	107964556	109962416	1997860	65817
ATD_BuduAggrey_37794016_1	ATD (BuduAggrey, EUR)	IMD	CD8_anti_CD3_CD28_Sch	CD8_anti_CD3_CD28_Sch	CD8	Sorted cell	ENSG00000134243	SORT1	4049	4.04771315143866e-05	0.0118799191423859	0.00335447325426048	0.98452764679238	0.000197483679458963	1:109829007	rs12565349	chr1.4		1	109829007	1:109298007	1.95674e-10	1:109829007	1.30774199364897e-08	4257	6624	0.999741704644395	0.998075242841443	108418806	110397575	ENSG00000134243	ENSG00000134243	protein_coding	109397918	-1	-431089	99911	-431089	20	1	20	108418806	110397575	1978769	65818
ATD_BuduAggrey_37794016_1	ATD (BuduAggrey, EUR)	IMD	CD8_anti_CD3_CD28_Sch	CD8_anti_CD3_CD28_Sch	CD8	Sorted cell	ENSG00000143575	HAX1	3387	3.78031662832716e-18	1.84339841776674e-15	0.00204636536041135	0.997870392634799	8.32420047885558e-05	1:154455807	rs12133641	chr1.8		1	154455807	1:154287174	3.22628e-10	1:154455807	1.62130338324794e-21	3588	5658	0.999956584795576	0.9998041479953	153272606	155272034	ENSG00000143575	ENSG00000143575	protein_coding	154272629	1	183178	14545	183178	7	0	7	153272606	155272034	1999428	65821
ATD_BuduAggrey_37794016_1	ATD (BuduAggrey, EUR)	IMD	CD8_anti_CD3_CD28_Sch	CD8_anti_CD3_CD28_Sch	CD8	Sorted cell	ENSG00000010165	METTL13	5121	8.78740011380531e-10	1.72422067329061e-08	0.0482705067218451	0.947131078169299	0.00459839698791046	1:172775403	rs859723	chr1.9		1	172775403	1:171762792	8.13431e-08	1:172775403	3.56970474514479e-14	5433	7314	0.998314902099148	0.999999997036054	170783567	172781277	ENSG00000010165	ENSG00000010165	protein_coding	171781660	1	993743	-18868	993743	7	0	7	170783567	172781277	1997710	65822
ATD_BuduAggrey_37794016_1	ATD (BuduAggrey, EUR)	IMD	CD8_anti_CD3_CD28_Sch	CD8_anti_CD3_CD28_Sch	CD8	Sorted cell	ENSG00000094975	SUCO	4340	9.52266753432571e-15	1.68738463206562e-11	0.000564013144663181	0.999412259187877	2.37276505773032e-05	1:173181588	rs11811788	chr1.9		1	173181588	1:172533200	3.34927e-10	1:173181588	1.7509478684472e-17	4584	6420	0.999985702262038	0.999999999995055	171533431	173532271	ENSG00000094975	ENSG00000094975	protein_coding	172533150	1	648438	50	648438	4	0	4	171533431	173532271	1998840	65823
ATD_BuduAggrey_37794016_1	ATD (BuduAggrey, EUR)	IMD	CD8_anti_CD3_CD28_Sch	CD8_anti_CD3_CD28_Sch	CD8	Sorted cell	ENSG00000124383	MPHOSPH10	5430	1.61350292142742e-05	0.00412701445470043	0.00387758539968883	0.991807652988979	0.000171612127418288	2:70872975	rs112111458	chr2.3		2	70872975	2:71136877	3.08223e-09	2:70872975	5.35588627977249e-09	5682	8395	0.999887860647304	0.999219643292535	70130861	72130326	ENSG00000124383	ENSG00000124383	protein_coding	71130634	1	-257659	6243	-257659	11	0	11	70130861	72130326	1999465	65887
ATD_BuduAggrey_37794016_1	ATD (BuduAggrey, EUR)	IMD	CD8_anti_CD3_CD28_Sch	CD8_anti_CD3_CD28_Sch	CD8	Sorted cell	ENSG00000115594	IL1R1	4741	1.21661806444706e-29	1.02878824208987e-29	0.530168859832555	0.44827465021707	0.0215564899503755	2:102454528	rs2075185	chr2.4		2	102454528	2:102104848	1.68845e-07	2:102454528	3.78196995823018e-35	4969	7181	0.982085911685617	1	101066717	103064456	ENSG00000115594	ENSG00000115594	protein_coding	102142746	1	311782	-37898	311782	8	0	8	101066717	103064456	1997739	65888
ATD_BuduAggrey_37794016_1	ATD (BuduAggrey, EUR)	IMD	CD8_anti_CD3_CD28_Sch	CD8_anti_CD3_CD28_Sch	CD8	Sorted cell	ENSG00000114999	TTL	4685	0.000870769060483465	0.00178170532445853	0.321015268876687	0.656799400128137	0.0195328566102344	2:111517961	rs112385344	chr2.5		2	111517961	2:112482606	7.04536e-08	2:111517961	2.72540700147156e-09	5077	7115	0.955833179220236	0.999406883211755	111483059	113481666	ENSG00000114999	ENSG00000114999	protein_coding	112482156	1	-964195	450	-964195	13	0	13	111483059	113481666	1998607	65891
ATD_BuduAggrey_37794016_1	ATD (BuduAggrey, EUR)	IMD	CD8_anti_CD3_CD28_Sch	CD8_anti_CD3_CD28_Sch	CD8	Sorted cell	ENSG00000169629	RGPD8	4648	8.83682700208576e-06	0.00269573635099916	0.00325775582326932	0.993800898076968	0.0002367729217621	2:111517961	rs112385344	chr2.5		2	111517961	2:112430208	3.42901e-11	2:111517961	2.72540700147156e-09	5025	7117	0.960523213377471	0.999398433075173	111439275	113434151	ENSG00000169629	ENSG00000169629	protein_coding	112433645	-1	915684	3437	915684	12	0	12	111435584	113434163	1998579	65890
ATD_BuduAggrey_37794016_1	ATD (BuduAggrey, EUR)	IMD	CD8_anti_CD3_CD28_Sch	CD8_anti_CD3_CD28_Sch	CD8	Sorted cell	ENSG00000153214	TMEM87B	3996	1.71559065446764e-90	0.00269968455052859	6.33759573486899e-88	0.997295542768692	4.77268076495151e-06	2:112039292	rs34593596	chr2.5		2	112039292	2:112039292	1.82551e-34	2:111517961	2.72540700147156e-09	4420	6551	0.999999999999996	0.993499717115118	111055508	113055256	ENSG00000153214	ENSG00000153214	protein_coding	112055269	1	-15977	-15977	-537308	0	0	6	111055508	113055256	1999748	65889
ATD_BuduAggrey_37794016_1	ATD (BuduAggrey, EUR)	IMD	CD8_anti_CD3_CD28_Sch	CD8_anti_CD3_CD28_Sch	CD8	Sorted cell	ENSG00000115687	PASK	6696	1.63534405512479e-20	0.00150697823048894	1.08353662422507e-17	0.998484736241435	8.28552807870231e-06	2:241082956	rs1859927	chr2.6		2	241082956	2:241082956	3.97505e-19	2:241846104	1.43000427451079e-09	7402	9755	1	0.998952116397997	240150970	242148562	ENSG00000115687	ENSG00000115687	protein_coding	241149472	-1	66516	66516	-696632	2	2	27	240150970	242148855	1997885	65893
ATD_BuduAggrey_37794016_1	ATD (BuduAggrey, EUR)	IMD	CD8_anti_CD3_CD28_Sch	CD8_anti_CD3_CD28_Sch	CD8	Sorted cell	ENSG00000122085	MTERF4	6922	1.74699967428317e-09	0.00151088470305412	1.15451884410919e-06	0.99848034323617	7.61579493208137e-06	2:241082956	rs1859927	chr2.6		2	241082956	2:241095731	5.64769e-13	2:241846104	1.43000427451079e-09	7542	10025	0.999999925245176	0.998949101678125	240102432	242101996	ENSG00000122085	ENSG00000122085	protein_coding	241102287	-1	19331	6556	-743817	0	0	29	240102432	242102000	1999568	65892
ATD_BuduAggrey_37794016_1	ATD (BuduAggrey, EUR)	IMD	CD8_anti_CD3_CD28_Sch	CD8_anti_CD3_CD28_Sch	CD8	Sorted cell	ENSG00000168385	SEPTIN2	5967	6.30313818287352e-11	0.00150700522223535	4.17624377635057e-08	0.998490111094755	2.84185754016223e-06	2:241264871	rs3771343	chr2.6		2	241264871	2:241264871	6.42549e-13	2:241846104	1.43000427451079e-09	6653	8737	0.999999252767702	0.998973226521571	240315213	242148562	ENSG00000168385	ENSG00000168385	protein_coding	241315925	1	-51054	-51054	530179	1	1	23	240315213	242177114	1861901	65894
ATD_BuduAggrey_37794016_1	ATD (BuduAggrey, EUR)	IMD	CD8_anti_CD3_CD28_Sch	CD8_anti_CD3_CD28_Sch	CD8	Sorted cell	ENSG00000188389	PDCD1	4128	1.35645523236353e-08	0.00150559415588446	8.9854918040816e-06	0.997340166919352	0.00114523986840622	2:241816853	rs2293764	chr2.6		2	241816853	2:241816853	7.96325e-14	2:241846104	1.43000427451079e-09	4715	5937	0.99999947468318	0.999063524379935	240859445	242148562	ENSG00000188389	ENSG00000188389	protein_coding	241858894	-1	42041	42041	12790	1	1	0	240859445	242177114	1317669	65899
ATD_BuduAggrey_37794016_1	ATD (BuduAggrey, EUR)	IMD	CD8_anti_CD3_CD28_Sch	CD8_anti_CD3_CD28_Sch	CD8	Sorted cell	ENSG00000006607	FARP2	5839	1.57920543918882e-06	0.00150536677218698	0.00104632430211742	0.997401386190053	4.53435302023368e-05	2:241846104	rs62193132	chr2.6		2	241846104	2:241328202	1.95296e-11	2:241846104	1.43000427451079e-09	6524	8537	0.999926067446715	0.998977686005735	240356394	242148562	ENSG00000006607	ENSG00000006607	protein_coding	241356285	1	489819	-28083	489819	20	1	20	240356394	242177114	1820720	65895
ATD_BuduAggrey_37794016_1	ATD (BuduAggrey, EUR)	IMD	CD8_anti_CD3_CD28_Sch	CD8_anti_CD3_CD28_Sch	CD8	Sorted cell	ENSG00000180902	D2HGDH	4466	0.000124807633801933	0.00137644390607369	0.0826760691283822	0.911786888897959	0.0040357904337834	2:241846104	rs62193132	chr2.6		2	241846104	2:241770782	3.90547e-08	2:241846104	1.43000427451079e-09	5073	6473	0.99346257147022	0.999046065334939	240734805	242148562	ENSG00000180902	ENSG00000180902	protein_coding	241734630	1	111474	36152	111474	7	2	7	240734805	242177114	1442309	65896
ATD_BuduAggrey_37794016_1	ATD (BuduAggrey, EUR)	IMD	CD8_anti_CD3_CD28_Sch	CD8_anti_CD3_CD28_Sch	CD8	Sorted cell	ENSG00000188011	RTP5	4092	0.000835460144439973	0.000600269504411354	0.55342909355497	0.397537906122901	0.047597270673278	2:241846104	rs62193132	chr2.6		2	241846104	2:241820738	4.04201e-08	2:241846104	1.43000427451079e-09	4679	5888	0.954718153902956	0.999064781138985	240869946	242148562	ENSG00000188011	ENSG00000188011	protein_coding	241869729	1	-23625	-48991	-23625	1	2	1	240869946	242177114	1307168	65900
ATD_BuduAggrey_37794016_1	ATD (BuduAggrey, EUR)	IMD	CD8_anti_CD3_CD28_Sch	CD8_anti_CD3_CD28_Sch	CD8	Sorted cell	ENSG00000204099	NEU4	4276	2.41034681756956e-07	0.00150299409726054	0.000159667615648184	0.995616774770764	0.0027203224816458	2:241846104	rs62193132	chr2.6		2	241846104	2:241816853	7.24176e-13	2:241846104	1.43000427451079e-09	4867	6171	0.999990605809774	0.999055828065951	240809080	242148562	ENSG00000204099	ENSG00000204099	protein_coding	241809193	1	36911	7660	36911	2	1	2	240809080	242177114	1368034	65897
ATD_BuduAggrey_37794016_1	ATD (BuduAggrey, EUR)	IMD	CD8_anti_CD3_CD28_Sch	CD8_anti_CD3_CD28_Sch	CD8	Sorted cell	ENSG00000224272		4267	0.000369222447590653	0.000651163806721447	0.24458248114491	0.430700322421727	0.323696810179051	2:241846104	rs62193132	chr2.6		2	241846104	2:241816853	4.30507e-09	2:241846104	1.43000427451079e-09	4858	6161	0.975091650942466	0.999055932711499	240812105	242148562	ENSG00000224272	ENSG00000224272	lncRNA	241810648	-1	-35456	-6205	-35456	1	0	1	240812105	242177114	1365009	65898
ATD_BuduAggrey_37794016_1	ATD (BuduAggrey, EUR)	IMD	CD8_anti_CD3_CD28_Sch	CD8_anti_CD3_CD28_Sch	CD8	Sorted cell	ENSG00000233806	LINC01237	4050	0.000658305315302998	0.000815175098109872	0.436077079692699	0.539946344263422	0.0225030956304658	2:241846104	rs62193132	chr2.6		2	241846104	2:241969578	6.67084e-08	2:241846104	1.43000427451079e-09	4635	5828	0.96903301569727	0.999065839773569	240881489	242148562	ENSG00000233806	ENSG00000233806	lncRNA	241881366	1	-35262	88212	-35262	2	1	2	240881489	242177114	1295625	65901
ATD_BuduAggrey_37794016_1	ATD (BuduAggrey, EUR)	IMD	CD8_anti_CD3_CD28_Sch	CD8_anti_CD3_CD28_Sch	CD8	Sorted cell	ENSG00000152642	GPD1L	5747	2.16506200057175e-07	0.0050748514558055	4.24436670696841e-05	0.99486896775628	1.3520614644299e-05	3:32131486	rs11129495	chr3.2		3	32131486	3:32131486	3.09323e-11	3:33006170	5.55109066621919e-09	6219	9447	0.999996296878373	0.998182558180557	31105695	33105147	ENSG00000152642	ENSG00000152642	protein_coding	32106620	1	24866	24866	899550	0	0	13	31105695	33105147	1999452	65907
ATD_BuduAggrey_37794016_1	ATD (BuduAggrey, EUR)	IMD	CD8_anti_CD3_CD28_Sch	CD8_anti_CD3_CD28_Sch	CD8	Sorted cell	ENSG00000170293	CMTM8	5794	8.4946660685228e-07	0.00507375790787222	0.000166541793936616	0.994733275811774	2.55750198107153e-05	3:32245299	rs7632486	chr3.2		3	32245299	3:32245299	7.2785e-13	3:33006170	5.55109066621919e-09	6265	9520	0.999992146698733	0.998156398076412	31239911	33238331	ENSG00000170293	ENSG00000170293	protein_coding	32238680	1	6619	6619	767490	0	0	10	31239911	33238331	1998420	65908
ATD_BuduAggrey_37794016_1	ATD (BuduAggrey, EUR)	IMD	CD8_anti_CD3_CD28_Sch	CD8_anti_CD3_CD28_Sch	CD8	Sorted cell	ENSG00000072858	SIDT1	4857	8.66219049358675e-06	8.50617661094754e-06	0.494654799451002	0.485706375962301	0.019621656219593	3:112930138	rs6808249	chr3.3		3	112930138	3:113489377	1.44621e-07	3:112930138	8.74769837397312e-11	5128	7342	0.982087709478219	0.99999639981122	112532928	114532151	ENSG00000072858	ENSG00000072858	protein_coding	113532555	1	-602417	-43178	-602417	12	2	12	112532928	114532151	1999223	65913
ATD_BuduAggrey_37794016_1	ATD (BuduAggrey, EUR)	IMD	CD8_anti_CD3_CD28_Sch	CD8_anti_CD3_CD28_Sch	CD8	Sorted cell	ENSG00000138459	SLC35A5	6323	3.63185791307786e-09	1.75058867440963e-05	0.000207416386245179	0.999765901296532	9.1727986210872e-06	3:112930138	rs6808249	chr3.3		3	112930138	3:112486814	1.1735e-10	3:112930138	8.74769837397312e-11	6892	8792	0.998842989099237	0.999996677003354	111561720	113560851	ENSG00000138459	ENSG00000138459	protein_coding	112562045	1	368093	-75231	368093	4	2	4	111561720	113560851	1999131	65909
ATD_BuduAggrey_37794016_1	ATD (BuduAggrey, EUR)	IMD	CD8_anti_CD3_CD28_Sch	CD8_anti_CD3_CD28_Sch	CD8	Sorted cell	ENSG00000240057	NEPRO-AS1	5679	4.42162210621808e-06	1.13170388151767e-05	0.252519980347927	0.646116313368215	0.101347967622937	3:112930138	rs6808249	chr3.3		3	112930138	3:113070259	2.28434e-09	3:112930138	8.74769837397312e-11	6159	8068	0.948917500250651	0.999996682481852	112019602	114018721	ENSG00000240057	ENSG00000240057	lncRNA	113019468	1	-89330	50791	-89330	3	1	3	112019602	114018721	1999119	65911
ATD_BuduAggrey_37794016_1	ATD (BuduAggrey, EUR)	IMD	CD8_anti_CD3_CD28_Sch	CD8_anti_CD3_CD28_Sch	CD8	Sorted cell	ENSG00000163608	NEPRO	5675	2.26448185349056e-13	1.75096760845264e-05	1.29325143278505e-08	0.99998212098142	3.56409756052714e-07	3:112986826	rs6438123	chr3.3		3	112986826	3:112989438	1.39671e-13	3:112930138	8.74769837397312e-11	6155	8064	0.999999999368009	0.999996682481872	112020003	114018721	ENSG00000163608	ENSG00000163608	protein_coding	113019671	-1	32845	30233	89533	3	3	4	112020003	114018721	1998718	65912
ATD_BuduAggrey_37794016_1	ATD (BuduAggrey, EUR)	IMD	CD8_anti_CD3_CD28_Sch	CD8_anti_CD3_CD28_Sch	CD8	Sorted cell	ENSG00000163607	GTPBP8	5773	1.01346954903959e-12	1.75096802447693e-05	5.78795091534321e-08	0.999982386118351	4.63208810973784e-08	3:113018940	rs9874803	chr3.3		3	113018940	3:113018940	7.2508e-13	3:112930138	8.74769837397312e-11	6255	8157	0.999999996873567	0.99999668117212	111991293	113988824	ENSG00000163607	ENSG00000163607	protein_coding	112990984	1	27956	27956	-60846	1	1	1	111991293	113988824	1997531	65910
ATD_BuduAggrey_37794016_1	ATD (BuduAggrey, EUR)	IMD	CD8_anti_CD3_CD28_Sch	CD8_anti_CD3_CD28_Sch	CD8	Sorted cell	ENSG00000123737	EXOSC9	5173	8.17445711787877e-07	6.3103242928306e-07	0.552952970496188	0.426815110284562	0.0202304707411099	4:122465565	rs45599938	chr4.1		4	122465565	4:121740594	6.49274e-06	4:122465565	4.45289892852854e-12	5489	7645	0.952225182166854	0.999789619717501	120801413	122801311	ENSG00000123737	ENSG00000123737	protein_coding	121801323	1	664242	-60729	664242	6	2	6	120801413	122801311	1999898	65915
ATD_BuduAggrey_37794016_1	ATD (BuduAggrey, EUR)	IMD	CD8_anti_CD3_CD28_Sch	CD8_anti_CD3_CD28_Sch	CD8	Sorted cell	ENSG00000164111	ANXA5	5317	5.05026047512966e-11	1.47828809712598e-06	3.41616325792102e-05	0.999962970793525	1.38923529585565e-06	4:122465565	rs45599938	chr4.1		4	122465565	4:121697217	5.14029e-14	4:122465565	4.45289892852854e-12	5640	7855	0.999998882537549	0.999789616966743	120697256	122696586	ENSG00000164111	ENSG00000164111	protein_coding	121696980	-1	-768585	-237	-768585	9	0	9	120697256	122696586	1999330	65914
ATD_BuduAggrey_37794016_1	ATD (BuduAggrey, EUR)	IMD	CD8_anti_CD3_CD28_Sch	CD8_anti_CD3_CD28_Sch	CD8	Sorted cell	ENSG00000248969		5193	3.88808856154922e-11	2.03719389861771e-10	0.159153402553648	0.833882562439808	0.0069640347639427	5:35883884	rs10214273	chr5.1		5	35883884	5:35858909	4.0141e-08	5:35883884	5.69214667696432e-16	5664	7726	0.99131296580264	0.999999999898438	34827626	36826119	ENSG00000248969	ENSG00000248969	lncRNA	35854374	-1	-29510	-4535	-29510	1	1	1	34827626	36826119	1998493	65916
ATD_BuduAggrey_37794016_1	ATD (BuduAggrey, EUR)	IMD	CD8_anti_CD3_CD28_Sch	CD8_anti_CD3_CD28_Sch	CD8	Sorted cell	ENSG00000250155	SLC1A3-AS1	4067	7.7566753571663e-13	2.43488840230396e-10	0.00317508527893109	0.996686830874445	0.000138083602359839	5:35883884	rs10214273	chr5.1		5	35883884	5:36690741	8.05415e-10	5:35883884	5.69214667696432e-16	4737	6388	0.999758162724613	0.999999999927411	35725315	37721763	ENSG00000250155	ENSG00000250155	lncRNA	36725218	-1	841334	34477	841334	10	0	10	35725315	37723570	1998255	65917
ATD_BuduAggrey_37794016_1	ATD (BuduAggrey, EUR)	IMD	CD8_anti_CD3_CD28_Sch	CD8_anti_CD3_CD28_Sch	CD8	Sorted cell	ENSG00000285967	NIPBL-DT	4118	6.06646889789363e-12	5.0228252736874e-10	0.0119278921790243	0.987587020583797	0.000485086728830898	5:35883884	rs10214273	chr5.1		5	35883884	5:37284624	2.82155e-08	5:35883884	5.69214667696432e-16	4728	6459	0.999122575036202	0.999999999854723	35877403	37875934	ENSG00000285967	ENSG00000285967	lncRNA	36876657	-1	992773	-407967	992773	12	5	12	35877403	37875934	1998531	65918
ATD_BuduAggrey_37794016_1	ATD (BuduAggrey, EUR)	IMD	CD8_anti_CD3_CD28_Sch	CD8_anti_CD3_CD28_Sch	CD8	Sorted cell	ENSG00000072364	AFF4	4463	7.88275830987989e-33	4.17720687861799e-30	0.00188338428269135	0.998037008928286	7.96067890289403e-05	5:132660272	rs20541	chr5.2		5	132660272	5:132897538	7.05392e-10	5:132660272	9.12995942330803e-37	4747	7930	0.999916161253455	0.999999999999995	131965922	133963255	ENSG00000072364	ENSG00000072364	protein_coding	132963634	-1	303362	66096	303362	12	2	12	131963881	133963255	1999374	65921
ATD_BuduAggrey_37794016_1	ATD (BuduAggrey, EUR)	IMD	CD8_anti_CD3_CD28_Sch	CD8_anti_CD3_CD28_Sch	CD8	Sorted cell	ENSG00000072364	AFF4	4463	7.88275830987989e-33	4.17720687861799e-30	0.00188338428269135	0.998037008928286	7.96067890289403e-05	5:132660272	rs20541	chr5.3		5	132660272	5:132897538	7.05392e-10	5:132660272	9.12995942330803e-37	4747	7930	0.999916161253455	0.999999999999995	131965922	133963255	ENSG00000072364	ENSG00000072364	protein_coding	132963634	-1	303362	66096	303362	12	2	12	131963881	133963255	1999374	65921
ATD_BuduAggrey_37794016_1	ATD (BuduAggrey, EUR)	IMD	CD8_anti_CD3_CD28_Sch	CD8_anti_CD3_CD28_Sch	CD8	Sorted cell	ENSG00000170606	HSPA4	4505	8.05175183349123e-31	3.26446110159411e-30	0.192376098000139	0.779904378126111	0.0277195238737548	5:132660272	rs20541	chr5.3		5	132660272	5:133108436	4.87778e-10	5:132660272	9.12995942330803e-37	4786	8034	0.977967240609559	0.999999999999995	132052335	134051462	ENSG00000170606	ENSG00000170606	protein_coding	133052013	1	-391741	56423	-391741	18	0	18	132052335	134051462	1999127	65923
ATD_BuduAggrey_37794016_1	ATD (BuduAggrey, EUR)	IMD	CD8_anti_CD3_CD28_Sch	CD8_anti_CD3_CD28_Sch	CD8	Sorted cell	ENSG00000197375	SLC22A5	3402	6.01177434417111e-45	4.18542215857056e-30	1.43636032792073e-15	1	5.92369883549648e-17	5:132660272	rs20541	chr5.2		5	132660272	5:132371737	3.30674e-18	5:132660272	9.12995942330803e-37	3805	6441	0.99999999999995	0.999999999999995	131370213	133369096	ENSG00000197375	ENSG00000197375	protein_coding	132369710	1	290562	2027	290562	10	1	10	131370213	133369096	1998883	65920
ATD_BuduAggrey_37794016_1	ATD (BuduAggrey, EUR)	IMD	CD8_anti_CD3_CD28_Sch	CD8_anti_CD3_CD28_Sch	CD8	Sorted cell	ENSG00000197375	SLC22A5	3402	6.01177434417111e-45	4.18542215857056e-30	1.43636032792073e-15	1	5.92369883549648e-17	5:132660272	rs20541	chr5.3		5	132660272	5:132371737	3.30674e-18	5:132660272	9.12995942330803e-37	3805	6441	0.99999999999995	0.999999999999995	131370213	133369096	ENSG00000197375	ENSG00000197375	protein_coding	132369710	1	290562	2027	290562	10	1	10	131370213	133369096	1998883	65920
ATD_BuduAggrey_37794016_1	ATD (BuduAggrey, EUR)	IMD	CD8_anti_CD3_CD28_Sch	CD8_anti_CD3_CD28_Sch	CD8	Sorted cell	ENSG00000272023	AFF4-DT	4463	2.76091506073656e-30	1.19172867083261e-30	0.659650318686011	0.284621750415205	0.0557279308987825	5:132660272	rs20541	chr5.2		5	132660272	5:133914237	0.000282946	5:132660272	9.12995942330803e-37	4747	7930	0.963612296283338	0.999999999999995	131965922	133963255	ENSG00000272023	ENSG00000272023	lncRNA	132964051	1	-303779	950186	-303779	13	10	13	131963881	133963255	1999374	65922
ATD_BuduAggrey_37794016_1	ATD (BuduAggrey, EUR)	IMD	CD8_anti_CD3_CD28_Sch	CD8_anti_CD3_CD28_Sch	CD8	Sorted cell	ENSG00000272023	AFF4-DT	4463	2.76091506073656e-30	1.19172867083261e-30	0.659650318686011	0.284621750415205	0.0557279308987825	5:132660272	rs20541	chr5.3		5	132660272	5:133914237	0.000282946	5:132660272	9.12995942330803e-37	4747	7930	0.963612296283338	0.999999999999995	131965922	133963255	ENSG00000272023	ENSG00000272023	lncRNA	132964051	1	-303779	950186	-303779	13	10	13	131963881	133963255	1999374	65922
ATD_BuduAggrey_37794016_1	ATD (BuduAggrey, EUR)	IMD	CD8_anti_CD3_CD28_Sch	CD8_anti_CD3_CD28_Sch	CD8	Sorted cell	ENSG00000169230	PRELID1	3914	7.70741572923252e-21	0.00156151295110145	4.92814101584278e-18	0.998435304696293	3.182352605661e-06	5:177303774	rs6879874	chr5.5		5	177303774	5:177303774	1.18334e-18	5:177347402	3.43388610211364e-09	4257	7268	1	0.99957269219855	176303804	178303461	ENSG00000169230	ENSG00000169230	protein_coding	177303799	1	-25	-25	43603	0	0	1	176303804	178303461	1999657	65924
ATD_BuduAggrey_37794016_1	ATD (BuduAggrey, EUR)	IMD	CD8_anti_CD3_CD28_Sch	CD8_anti_CD3_CD28_Sch	CD8	Sorted cell	ENSG00000027847	B4GALT7	4321	5.29013839851029e-12	0.00156148528177423	3.38258236328695e-09	0.998433713073011	4.7982573414291e-06	5:177591101	rs28757437	chr5.5		5	177591101	5:177583995	9.33552e-14	5:177347402	3.43388610211364e-09	4723	7751	0.999999999548392	0.99957271760196	176600297	178599572	ENSG00000027847	ENSG00000027847	protein_coding	177600132	1	-9031	-16137	-252730	1	1	15	176600297	178599572	1999275	65925
ATD_BuduAggrey_37794016_1	ATD (BuduAggrey, EUR)	IMD	CD8_anti_CD3_CD28_Sch	CD8_anti_CD3_CD28_Sch	CD8	Sorted cell	ENSG00000122335	SERAC1	5869	3.0611940146548e-11	2.2716840921966e-06	1.34752193613296e-05	0.999983708386304	5.44679631234014e-07	6:159075681	rs629326	chr6.2		6	159075681	6:158152413	1.61088e-11	6:159075681	1.59594199784092e-12	6213	9007	0.999999494475963	0.999995544440482	157168492	159168094	ENSG00000122335	ENSG00000122335	protein_coding	158168262	-1	-907419	15849	-907419	19	0	19	157168492	159168094	1999602	65928
ATD_BuduAggrey_37794016_1	ATD (BuduAggrey, EUR)	IMD	CD8_anti_CD3_CD28_Sch	CD8_anti_CD3_CD28_Sch	CD8	Sorted cell	ENSG00000153814	JAZF1	5329	2.4505702105049e-07	8.44158608870792e-05	0.00289393149915625	0.996884932796793	0.000136474786142887	7:28790881	rs989437	chr7.1		7	28790881	7:28122786	1.76019e-09	7:28790881	5.8326684214682e-11	5556	7972	0.99993440615115	0.999985448990158	27181175	29180776	ENSG00000153814	ENSG00000153814	protein_coding	28180795	-1	-610086	58009	-610086	1	1	1	27181175	29180776	1999601	65929
ATD_BuduAggrey_37794016_1	ATD (BuduAggrey, EUR)	IMD	CD8_anti_CD3_CD28_Sch	CD8_anti_CD3_CD28_Sch	CD8	Sorted cell	ENSG00000288973		5411	1.47275299535859e-05	7.69666070030976e-05	0.159470279076725	0.833383367179156	0.00705465960716197	7:28790881	rs989437	chr7.1		7	28790881	7:29617999	5.55246e-09	7:28790881	5.8326684214682e-11	5619	7906	0.995948438471075	0.999980101263364	28649170	30648934	ENSG00000288973	ENSG00000288973	lncRNA	29648968	-1	858087	30969	858087	9	0	9	28649170	30648934	1999764	65930
ATD_BuduAggrey_37794016_1	ATD (BuduAggrey, EUR)	IMD	CD8_anti_CD3_CD28_Sch	CD8_anti_CD3_CD28_Sch	CD8	Sorted cell	ENSG00000170873	MTSS1	5249	2.81485713860791e-14	1.28917711958804e-10	0.000218295742562574	0.999773196179321	8.50794916979838e-06	8:125597624	rs6996614	chr8.3		8	125597624	8:124564869	8.59825e-11	8:125597624	8.07620902369198e-17	5543	7684	0.99999354744038	0.999999999483938	123729343	125728041	ENSG00000170873	ENSG00000170873	protein_coding	124728473	-1	-869151	163604	-869151	12	0	12	123729343	125728041	1998698	65931
ATD_BuduAggrey_37794016_1	ATD (BuduAggrey, EUR)	IMD	CD8_anti_CD3_CD28_Sch	CD8_anti_CD3_CD28_Sch	CD8	Sorted cell	ENSG00000123908	AGO2	5053	9.52434146119158e-08	0.000216327461351574	0.000439950075205907	0.999263497795897	8.01294241315569e-05	8:140527307	rs2235117	chr8.4		8	140527307	8:140527307	1.45556e-10	8:140591443	1.45732293556975e-09	5281	7981	0.999990032407815	0.999961574083635	139635779	141635521	ENSG00000123908	ENSG00000123908	protein_coding	140635633	-1	108326	108326	44190	0	0	0	139635779	141635521	1999742	65932
ATD_BuduAggrey_37794016_1	ATD (BuduAggrey, EUR)	IMD	CD8_anti_CD3_CD28_Sch	CD8_anti_CD3_CD28_Sch	CD8	Sorted cell	ENSG00000105339	DENND3	5334	3.54198368419342e-05	0.000179075586122211	0.163612511327714	0.82717402142358	0.008998971825742	8:140590120	rs6983924	chr8.4		8	140590120	8:141126864	1.91567e-07	8:140591443	1.45732293556975e-09	5589	8315	0.995271478032677	0.999960174567911	140117323	142117001	ENSG00000105339	ENSG00000105339	protein_coding	141128589	1	-538469	-1725	-537146	3	0	3	140117323	142117001	1999678	65933
ATD_BuduAggrey_37794016_1	ATD (BuduAggrey, EUR)	IMD	CD8_anti_CD3_CD28_Sch	CD8_anti_CD3_CD28_Sch	CD8	Sorted cell	ENSG00000086102	NFX1	5456	7.83484358330717e-10	0.010216638704851	7.58940021716878e-08	0.98965779619251	0.000125488425153733	9:33296725	rs587608	chr9.1		9	33296725	9:33272674	6.07954e-14	9:33430709	2.39260792671163e-08	5638	8911	0.999999998580557	0.996748652630361	32290663	34290409	ENSG00000086102	ENSG00000086102	protein_coding	33290516	1	6209	-17842	140193	0	0	2	32290663	34290409	1999746	65935
ATD_BuduAggrey_37794016_1	ATD (BuduAggrey, EUR)	IMD	CD8_anti_CD3_CD28_Sch	CD8_anti_CD3_CD28_Sch	CD8	Sorted cell	ENSG00000122692	SMU1	5948	5.35656486066089e-05	0.0101618440484088	0.00518868731377026	0.984336134083614	0.000259768905600451	9:33430709	rs7857407	chr9.1		9	33430709	9:32958986	6.04543e-09	9:33430709	2.39260792671163e-08	6240	9645	0.999111967145665	0.996650200967827	32076784	34076593	ENSG00000122692	ENSG00000122692	protein_coding	33076674	-1	-354035	117688	-354035	8	2	8	32076784	34076593	1999809	65934
ATD_BuduAggrey_37794016_1	ATD (BuduAggrey, EUR)	IMD	CD8_anti_CD3_CD28_Sch	CD8_anti_CD3_CD28_Sch	CD8	Sorted cell	ENSG00000165271	NOL6	5335	7.4304271644745e-05	0.0101260575909018	0.0071981558468014	0.98094892063143	0.00165256165922162	9:33467579	rs2275228	chr9.1		9	33467579	9:33467579	1.26686e-10	9:33430709	2.39260792671163e-08	5518	8631	0.99986578254005	0.996865271990223	32474379	34472520	ENSG00000165271	ENSG00000165271	protein_coding	33473924	-1	6345	6345	43215	0	0	1	32474379	34472547	1998168	65936
ATD_BuduAggrey_37794016_1	ATD (BuduAggrey, EUR)	IMD	CD8_anti_CD3_CD28_Sch	CD8_anti_CD3_CD28_Sch	CD8	Sorted cell	ENSG00000164978	NUDT2	4693	2.13020544659722e-07	0.0102193501309601	2.063063068567e-05	0.989724365022006	3.54411958048936e-05	9:34332742	rs7039222	chr9.1		9	34332742	9:34374981	5.53403e-12	9:33430709	2.39260792671163e-08	4883	7507	0.999945629902799	0.997189098238648	33330399	35329334	ENSG00000164978	ENSG00000164978	protein_coding	34329569	1	3173	45412	-898860	0	0	21	33330399	35329334	1998935	65937
ATD_BuduAggrey_37794016_1	ATD (BuduAggrey, EUR)	IMD	CD8_anti_CD3_CD28_Sch	CD8_anti_CD3_CD28_Sch	CD8	Sorted cell	ENSG00000136874	STX17	3593	3.97913917398019e-09	1.30694485620507e-05	0.000304360650841303	0.999669927584962	1.26383364955434e-05	9:99568999	rs10988863	chr9.2		9	99568999	9:100013435	2.96703e-10	9:99568999	4.88750453440103e-11	3845	6014	0.999971027662723	0.999997581148804	98906700	100906505	ENSG00000136874	ENSG00000136874	protein_coding	99906654	1	-337655	106781	-337655	1	2	1	98906700	100906505	1999805	65938
ATD_BuduAggrey_37794016_1	ATD (BuduAggrey, EUR)	IMD	CD8_anti_CD3_CD28_Sch	CD8_anti_CD3_CD28_Sch	CD8	Sorted cell	ENSG00000173848	NET1	7779	1.00587016660927e-15	1.57312301485039e-14	0.0599273189371309	0.937223737703469	0.00284894335938295	10:6052734	rs61839660	chr10.1		10	6052734	10:5443306	3.20008e-08	10:6081532	1.86669245768036e-20	8151	11350	0.916457488169596	0.999999999997241	4412676	6412357	ENSG00000173848	ENSG00000173848	protein_coding	5412557	1	640177	30749	668975	17	0	18	4412650	6412357	1999707	65826
ATD_BuduAggrey_37794016_1	ATD (BuduAggrey, EUR)	IMD	CD8_anti_CD3_CD28_Sch	CD8_anti_CD3_CD28_Sch	CD8	Sorted cell	ENSG00000224034	LINC02561	7722	2.15032411186079e-18	1.67189932791766e-14	0.000128598282841689	0.999864992588568	6.40912857304155e-06	10:6081532	rs12251307	chr10.1		10	6081532	10:5293376	1.8642e-10	10:6081532	1.86669245768036e-20	8092	11307	0.999994357072345	0.999999999997241	4271289	6270833	ENSG00000224034	ENSG00000224034	lncRNA	5271236	-1	-810296	-22140	-810296	20	1	20	4271289	6270833	1999544	65825
ATD_BuduAggrey_37794016_1	ATD (BuduAggrey, EUR)	IMD	CD8_anti_CD3_CD28_Sch	CD8_anti_CD3_CD28_Sch	CD8	Sorted cell	ENSG00000168056	LTBP3	3140	7.79493806276552e-38	6.40865358308057e-37	0.108006870331122	0.887976722126373	0.00401640754250069	11:65791795	rs10791824	chr11.2		11	65791795	11:65561921	1.29548e-07	11:65791795	1.23016159180757e-43	3437	5974	0.995442255499944	1	64559323	66558891	ENSG00000168056	ENSG00000168056	protein_coding	65558359	-1	-233436	-3562	-233436	19	0	19	64559323	66558891	1999568	65828
ATD_BuduAggrey_37794016_1	ATD (BuduAggrey, EUR)	IMD	CD8_anti_CD3_CD28_Sch	CD8_anti_CD3_CD28_Sch	CD8	Sorted cell	ENSG00000172543	CTSW	2981	2.77268353630566e-57	7.21707613494231e-37	3.84183772550409e-21	1	1.44364214091272e-22	11:65791795	rs10791824	chr11.2		11	65791795	11:65876556	2.43215e-20	11:65791795	1.23016159180757e-43	3259	5773	1	1	64880577	66879717	ENSG00000172543	ENSG00000172543	protein_coding	65879837	1	-88042	-3281	-88042	4	0	4	64880577	66879717	1999140	65831
ATD_BuduAggrey_37794016_1	ATD (BuduAggrey, EUR)	IMD	CD8_anti_CD3_CD28_Sch	CD8_anti_CD3_CD28_Sch	CD8	Sorted cell	ENSG00000172803	SNX32	3005	3.2691698304145e-39	7.18308483822367e-37	0.0045297704628422	0.995289795966027	0.000180433571129212	11:65791795	rs10791824	chr11.2		11	65791795	11:65828226	4.89685e-12	11:65791795	1.23016159180757e-43	3288	5827	0.999871064077286	1	64834461	66832389	ENSG00000172803	ENSG00000172803	protein_coding	65833963	1	-42168	-5737	-42168	0	0	0	64834461	66833621	1999160	65830
ATD_BuduAggrey_37794016_1	ATD (BuduAggrey, EUR)	IMD	CD8_anti_CD3_CD28_Sch	CD8_anti_CD3_CD28_Sch	CD8	Sorted cell	ENSG00000174080	CTSF	2641	5.62777254682193e-43	7.2170700714231e-37	7.79785669652897e-07	0.999999159716166	6.04981652538661e-08	11:65791795	rs10791824	chr11.2		11	65791795	11:66562261	1.64992e-11	11:65791795	1.23016159180757e-43	3012	5368	0.999999890057276	1	65569012	67568765	ENSG00000174080	ENSG00000174080	protein_coding	66568606	-1	776811	6345	776811	49	0	49	65569012	67568765	1999753	65832
ATD_BuduAggrey_37794016_1	ATD (BuduAggrey, EUR)	IMD	CD8_anti_CD3_CD28_Sch	CD8_anti_CD3_CD28_Sch	CD8	Sorted cell	ENSG00000245532	NEAT1	3158	1.3735196264675e-39	7.20257075520783e-37	0.00190315246893052	0.997989916842087	0.000106930688981141	11:65791795	rs10791824	chr11.2		11	65791795	11:65427784	7.39401e-10	11:65791795	1.23016159180757e-43	3468	5977	0.999765413940085	1	64423295	66421943	ENSG00000245532	ENSG00000245532	lncRNA	65422278	1	369517	5506	369517	27	0	27	64423295	66421943	1998648	65827
ATD_BuduAggrey_37794016_1	ATD (BuduAggrey, EUR)	IMD	CD8_anti_CD3_CD28_Sch	CD8_anti_CD3_CD28_Sch	CD8	Sorted cell	ENSG00000254470	AP5B1	3049	8.45498300370005e-39	6.9138399247605e-37	0.011715247069051	0.957922785659649	0.0303619672713049	11:65791795	rs10791824	chr11.2		11	65791795	11:65731471	1.68583e-09	11:65791795	1.23016159180757e-43	3338	5889	0.999603932324661	1	64781109	66780789	ENSG00000254470	ENSG00000254470	protein_coding	65780976	-1	-10819	49505	-10819	2	1	2	64781024	66780789	1999765	65829
ATD_BuduAggrey_37794016_1	ATD (BuduAggrey, EUR)	IMD	CD8_anti_CD3_CD28_Sch	CD8_anti_CD3_CD28_Sch	CD8	Sorted cell	ENSG00000149591	TAGLN	6124	7.68613660762228e-31	0.000474001256899177	1.62075623183612e-27	0.999514466771745	1.15319713617661e-05	11:117211047	rs171052	chr11.5		11	117211047	11:117211047	6.62915e-22	11:116972709	5.31644401873754e-10	6566	9165	1	0.981175453112498	116199515	118199264	ENSG00000149591	ENSG00000149591	protein_coding	117199370	1	11677	11677	-226661	0	0	6	116199515	118199264	1999749	65834
ATD_BuduAggrey_37794016_1	ATD (BuduAggrey, EUR)	IMD	CD8_anti_CD3_CD28_Sch	CD8_anti_CD3_CD28_Sch	CD8	Sorted cell	ENSG00000149573	MPZL2	4853	1.19421869251902e-11	1.76578197209757e-05	6.76299071956084e-07	0.999981591570909	7.42983553379369e-08	11:118264070	rs1624780	chr11.6		11	118264070	11:118263350	9.2828e-13	11:118875175	5.29290479777411e-11	5109	7686	0.999999980491723	0.999989369244052	117265090	119259979	ENSG00000149573	ENSG00000149573	protein_coding	118264297	-1	227	947	-610878	0	0	23	117265090	119259979	1994889	65836
ATD_BuduAggrey_37794016_1	ATD (BuduAggrey, EUR)	IMD	CD8_anti_CD3_CD28_Sch	CD8_anti_CD3_CD28_Sch	CD8	Sorted cell	ENSG00000110400	NECTIN1	4597	7.3285688732489e-06	1.00081565087695e-05	0.414881250336591	0.566539592459663	0.0185618204783648	11:118875175	rs10790275	chr11.6		11	118875175	11:119764744	4.33149e-08	11:118875175	5.29290479777411e-11	5260	7155	0.961327582621503	0.999997311380488	118729771	120729157	ENSG00000110400	ENSG00000110400	protein_coding	119729200	-1	854025	-35544	854025	33	1	33	118729771	120729157	1999386	65839
ATD_BuduAggrey_37794016_1	ATD (BuduAggrey, EUR)	IMD	CD8_anti_CD3_CD28_Sch	CD8_anti_CD3_CD28_Sch	CD8	Sorted cell	ENSG00000160588	MPZL3	4874	3.85411485397929e-07	1.72410073663211e-05	0.021826272831343	0.976373488708259	0.0017826120415461	11:118875175	rs10790275	chr11.6		11	118875175	11:118252802	3.57058e-08	11:118875175	5.29290479777411e-11	5131	7724	0.999390470061839	0.999989350044938	117252457	119251972	ENSG00000160588	ENSG00000160588	protein_coding	118252365	-1	-622810	-437	-622810	24	0	24	117252457	119251972	1999515	65835
ATD_BuduAggrey_37794016_1	ATD (BuduAggrey, EUR)	IMD	CD8_anti_CD3_CD28_Sch	CD8_anti_CD3_CD28_Sch	CD8	Sorted cell	ENSG00000198851	CD3E	4828	4.44611239909812e-07	1.71823170509588e-05	0.0251788201102625	0.973049873368086	0.00175367959336135	11:118875175	rs10790275	chr11.6		11	118875175	11:118315204	9.18154e-09	11:118875175	5.29290479777411e-11	5083	7639	0.995857826916309	0.999989400294766	117305218	119304365	ENSG00000198851	ENSG00000198851	protein_coding	118304730	1	570445	10474	570445	22	0	22	117305218	119304365	1999147	65837
ATD_BuduAggrey_37794016_1	ATD (BuduAggrey, EUR)	IMD	CD8_anti_CD3_CD28_Sch	CD8_anti_CD3_CD28_Sch	CD8	Sorted cell	ENSG00000196655	TRAPPC4	4574	1.2681376757655e-12	1.76580140515028e-05	7.18152744420354e-08	0.999982217475606	5.26938004181134e-08	11:119024976	rs8192696	chr11.6		11	119024976	11:119024976	5.68782e-14	11:118875175	5.29290479777411e-11	4982	7175	0.997439396945639	0.999997174450836	118018854	120018088	ENSG00000196655	ENSG00000196655	protein_coding	119018766	1	6210	6210	-143591	0	0	11	118018854	120018255	1999401	65838
ATD_BuduAggrey_37794016_1	ATD (BuduAggrey, EUR)	IMD	CD8_anti_CD3_CD28_Sch	CD8_anti_CD3_CD28_Sch	CD8	Sorted cell	ENSG00000197728	RPS26	3528	1.21537325715196e-39	0.00111458552458888	8.34057066619596e-37	0.764421963748633	0.234463450726779	12:56042145	rs1131017	chr12.1		12	56042145	12:56042145	2.87761e-25	12:55991020	3.22661394379293e-09	4006	5995	0.999999999999996	0.999436335956293	55042158	57041338	ENSG00000197728	ENSG00000197728	protein_coding	56041918	1	227	227	-50898	0	0	3	55042158	57041338	1999180	65840
ATD_BuduAggrey_37794016_1	ATD (BuduAggrey, EUR)	IMD	CD8_anti_CD3_CD28_Sch	CD8_anti_CD3_CD28_Sch	CD8	Sorted cell	ENSG00000065361	ERBB3	3486	1.19386519196287e-05	0.000119579687388105	0.00824342535589645	0.0807458743723386	0.910879181932458	12:56080024	rs7297175	chr12.1		12	56080024	12:56080024	1.92917e-08	12:55991020	3.22661394379293e-09	3964	5941	0.995173422543565	0.999440659137513	55077687	57074935	ENSG00000065361	ENSG00000065361	protein_coding	56080165	1	-141	-141	-89145	0	0	4	55077687	57074935	1997248	65841
ATD_BuduAggrey_37794016_1	ATD (BuduAggrey, EUR)	IMD	CD8_anti_CD3_CD28_Sch	CD8_anti_CD3_CD28_Sch	CD8	Sorted cell	ENSG00000076067	RBMS2	2740	4.82302279850854e-23	0.00142684860823782	3.37529312281073e-20	0.998550551776271	2.2599615491366e-05	12:56525050	rs4759247	chr12.1		12	56525050	12:56525050	2.07764e-19	12:55991020	3.22661394379293e-09	3167	5135	0.999999999999742	0.999397347935439	55521929	57518773	ENSG00000076067	ENSG00000076067	protein_coding	56521820	1	3230	3230	-530800	0	0	39	55521834	57518773	1996939	65842
ATD_BuduAggrey_37794016_1	ATD (BuduAggrey, EUR)	IMD	CD8_anti_CD3_CD28_Sch	CD8_anti_CD3_CD28_Sch	CD8	Sorted cell	ENSG00000111554	MDM1	4951	5.29621172088452e-11	1.09788743700863e-09	0.0458822057582112	0.951117177730333	0.00300061536060796	12:68252741	rs2227491	chr12.2		12	68252741	12:68338260	2.37055e-08	12:68252741	1.40105726957309e-15	5201	8237	0.998823358053827	0.995399610546327	67332737	69331402	ENSG00000111554	ENSG00000111554	protein_coding	68332362	-1	79621	-5898	79621	1	0	1	67332737	69331402	1998665	65843
ATD_BuduAggrey_37794016_1	ATD (BuduAggrey, EUR)	IMD	CD8_anti_CD3_CD28_Sch	CD8_anti_CD3_CD28_Sch	CD8	Sorted cell	ENSG00000198015	MRPL42	5183	1.79712287124622e-38	0.00261771952422248	6.84719744716648e-36	0.997374327854843	7.95262093883269e-06	12:93467697	rs2290880	chr12.3		12	93467697	12:93467697	2.72204e-24	12:94218132	3.49330523026174e-09	5325	7489	1.00000000000001	0.999549451217628	92468304	94467501	ENSG00000198015	ENSG00000198015	protein_coding	93467514	1	183	183	750618	0	0	11	92468304	94467501	1999197	65844
ATD_BuduAggrey_37794016_1	ATD (BuduAggrey, EUR)	IMD	CD8_anti_CD3_CD28_Sch	CD8_anti_CD3_CD28_Sch	CD8	Sorted cell	ENSG00000100883	SRP54	5300	2.6437777666108e-13	1.77241506931067e-10	0.00148910847067162	0.998312823147536	0.000198068204287013	14:35169731	rs2415269	chr14.1		14	35169731	14:34983051	8.93016e-10	14:35169731	2.14628208320298e-16	5596	7839	0.99994307825838	0.999995607914131	33982061	35981885	ENSG00000100883	ENSG00000100883	protein_coding	34982992	1	186739	59	186739	5	0	5	33982061	35981885	1999824	65846
ATD_BuduAggrey_37794016_1	ATD (BuduAggrey, EUR)	IMD	CD8_anti_CD3_CD28_Sch	CD8_anti_CD3_CD28_Sch	CD8	Sorted cell	ENSG00000165410	CFL2	5556	2.19002209574862e-14	1.77517837941495e-10	0.000123353047859166	0.999869640360126	7.00641447622689e-06	14:35169731	rs2415269	chr14.1		14	35169731	14:34709075	1.67787e-12	14:35169731	2.14628208320298e-16	5805	8414	0.999996508413919	0.999995607912052	33715580	35713691	ENSG00000165410	ENSG00000165410	protein_coding	34714593	-1	-455138	5518	-455138	11	0	11	33715580	35713691	1998111	65845
ATD_BuduAggrey_37794016_1	ATD (BuduAggrey, EUR)	IMD	CD8_anti_CD3_CD28_Sch	CD8_anti_CD3_CD28_Sch	CD8	Sorted cell	ENSG00000174373	RALGAPA1	4869	1.05133149058659e-12	1.76443490893348e-10	0.00592162717931606	0.993817870857295	0.000260501785893216	14:35169731	rs2415269	chr14.1		14	35169731	14:35851910	6.75778e-11	14:35169731	2.14628208320298e-16	5254	7009	0.955331225453914	0.999995607920799	34809469	36809204	ENSG00000174373	ENSG00000174373	protein_coding	35809295	-1	639564	-42615	639564	4	1	4	34809469	36809204	1999735	65848
ATD_BuduAggrey_37794016_1	ATD (BuduAggrey, EUR)	IMD	CD8_anti_CD3_CD28_Sch	CD8_anti_CD3_CD28_Sch	CD8	Sorted cell	ENSG00000151327	FAM177A1	5213	1.46460638626784e-11	1.5977743292819e-10	0.0824939903623765	0.899911591109462	0.0175944183537377	14:35292469	rs1048990	chr14.1		14	35292469	14:35095681	2.30439e-09	14:35169731	2.14628208320298e-16	5526	7662	0.99727761214565	0.999995607916899	34045708	36044513	ENSG00000151327	ENSG00000151327	protein_coding	35046272	1	246197	49409	123459	5	0	4	34045708	36044513	1998805	65847
ATD_BuduAggrey_37794016_1	ATD (BuduAggrey, EUR)	IMD	CD8_anti_CD3_CD28_Sch	CD8_anti_CD3_CD28_Sch	CD8	Sorted cell	ENSG00000269940	RP11-73M18.7	5018	4.2706122399055e-07	5.39499291102733e-06	0.073144288781982	0.924013876679505	0.00283601248437793	14:102782790	rs4906263	chr14.2		14	102782790	14:103671306	1.47333e-07	14:102782790	2.54753083970471e-12	5243	8690	0.995805961124453	0.99999672959255	102694832	104692690	ENSG00000269940	ENSG00000269940	lncRNA	103694560	1	-911770	-23254	-911770	27	2	27	102694832	104692690	1997858	65851
ATD_BuduAggrey_37794016_1	ATD (BuduAggrey, EUR)	IMD	CD8_anti_CD3_CD28_Sch	CD8_anti_CD3_CD28_Sch	CD8	Sorted cell	ENSG00000166170	BAG5	4851	1.7639968468615e-17	5.83857923618384e-06	3.02125985286959e-12	0.999994136871564	2.45461800120974e-08	14:103561220	rs11625397	chr14.2		14	103561220	14:103561220	5.43507e-16	14:102782790	2.54753083970471e-12	5065	8587	0.99999999999993	0.999996696957698	102562687	104562607	ENSG00000166170	ENSG00000166170	protein_coding	103562657	-1	1437	1437	779867	0	0	21	102562687	104562607	1999920	65850
ATD_BuduAggrey_37794016_1	ATD (BuduAggrey, EUR)	IMD	CD8_anti_CD3_CD28_Sch	CD8_anti_CD3_CD28_Sch	CD8	Sorted cell	ENSG00000203485	INF2	4699	1.34647673620488e-05	0.0309925575267255	0.000420720714769206	0.968394461611349	0.000178795379794717	14:104695125	rs4444271	chr14.3		14	104695125	14:104695125	5.38726e-10	14:105057326	4.60358007700442e-08	5347	8338	0.99997177645529	0.962935944267054	103681549	105674318	ENSG00000203485	ENSG00000203485	protein_coding	104689618	1	5507	5507	367708	1	1	15	103681549	105680141	1998592	65852
ATD_BuduAggrey_37794016_1	ATD (BuduAggrey, EUR)	IMD	CD8_anti_CD3_CD28_Sch	CD8_anti_CD3_CD28_Sch	CD8	Sorted cell	ENSG00000140104	CLBA1	4017	7.77654602826437e-05	0.0308903993120949	0.00242910294892634	0.96489745661771	0.0017052756609861	14:105057326	rs7147439	chr14.3		14	105057326	14:104983775	3.74476e-10	14:105057326	4.60358007700442e-08	4630	7905	0.999557451883449	0.962498480802288	103986068	105863225	ENSG00000140104	ENSG00000140104	protein_coding	104985788	1	71538	-2013	71538	2	0	2	103986068	105863225	1877157	65854
ATD_BuduAggrey_37794016_1	ATD (BuduAggrey, EUR)	IMD	CD8_anti_CD3_CD28_Sch	CD8_anti_CD3_CD28_Sch	CD8	Sorted cell	ENSG00000258701	VESTAR	4484	4.94595351209624e-05	0.0309513593493062	0.00154545648984027	0.967132977104019	0.000320747521714654	14:105057326	rs7147439	chr14.3		14	105057326	14:104816684	3.04379e-10	14:105057326	4.60358007700442e-08	5111	8462	0.999893643169984	0.96227500146603	103822668	105810507	ENSG00000258701	ENSG00000258701	lncRNA	104821201	1	236125	-4517	236125	7	0	7	103822508	105816371	1993863	65853
ATD_BuduAggrey_37794016_1	ATD (BuduAggrey, EUR)	IMD	CD8_anti_CD3_CD28_Sch	CD8_anti_CD3_CD28_Sch	CD8	Sorted cell	ENSG00000103342	GSPT1	7919	1.14897408569159e-32	3.73408883117084e-29	0.000307599377867701	0.999677351623172	1.50489989662511e-05	16:11135732	rs2041733	chr16.1		16	11135732	16:11917355	3.85215e-10	16:11135732	7.15887431361968e-36	8269	11411	0.999676084175135	1	10916293	12916066	ENSG00000103342	ENSG00000103342	protein_coding	11915956	-1	780224	-1399	780224	22	0	22	10916293	12916066	1999773	65858
ATD_BuduAggrey_37794016_1	ATD (BuduAggrey, EUR)	IMD	CD8_anti_CD3_CD28_Sch	CD8_anti_CD3_CD28_Sch	CD8	Sorted cell	ENSG00000175643	RMI2	6884	2.85254548189557e-38	3.2731282122386e-29	8.71504351298066e-10	0.999999999097881	3.06198434973733e-11	16:11135732	rs2041733	chr16.1		16	11135732	16:11345446	2.62227e-14	16:11135732	7.15887431361968e-36	7237	9990	0.999997922015083	1	10250745	12249115	ENSG00000175643	ENSG00000175643	protein_coding	11345459	1	-209727	-13	-209727	6	0	6	10250745	12249115	1998370	65856
ATD_BuduAggrey_37794016_1	ATD (BuduAggrey, EUR)	IMD	CD8_anti_CD3_CD28_Sch	CD8_anti_CD3_CD28_Sch	CD8	Sorted cell	ENSG00000182108	DEXI	7396	4.10253368940078e-30	3.02734654549678e-29	0.118491057531117	0.874357100653039	0.00715184181584864	16:11135732	rs2041733	chr16.1		16	11135732	16:10942439	4.7162e-08	16:11135732	7.15887431361968e-36	7717	10577	0.995762625400588	1	9942841	11942456	ENSG00000182108	ENSG00000182108	protein_coding	10942468	-1	-193264	29	-193264	4	0	4	9942841	11942456	1999615	65855
ATD_BuduAggrey_37794016_1	ATD (BuduAggrey, EUR)	IMD	CD8_anti_CD3_CD28_Sch	CD8_anti_CD3_CD28_Sch	CD8	Sorted cell	ENSG00000234719	NPIPB2	7981	5.71904527696951e-30	3.17078557005095e-29	0.151844268550843	0.841852664173357	0.00630306727579829	16:11135732	rs2041733	chr16.1		16	11135732	16:11977484	3.79337e-08	16:11135732	7.15887431361968e-36	8330	11506	0.993342851101068	1	10977116	12976571	ENSG00000234719	ENSG00000234719	protein_coding	11942045	-1	806313	-35439	806313	23	2	23	10977116	12976571	1999455	65859
ATD_BuduAggrey_37794016_1	ATD (BuduAggrey, EUR)	IMD	CD8_anti_CD3_CD28_Sch	CD8_anti_CD3_CD28_Sch	CD8	Sorted cell	ENSG00000261560	RP11-166B2.3	7891	1.2705758306258e-33	3.72534204279351e-29	3.4105073564431e-05	0.999964433711382	1.46121505963849e-06	16:11135732	rs2041733	chr16.1		16	11135732	16:11885751	6.36904e-11	16:11135732	7.15887431361968e-36	8230	11381	0.999997972408702	1	10882575	12882359	ENSG00000261560	ENSG00000261560	lncRNA	11882569	-1	746837	-3182	746837	20	0	20	10882575	12882359	1999784	65857
ATD_BuduAggrey_37794016_1	ATD (BuduAggrey, EUR)	IMD	CD8_anti_CD3_CD28_Sch	CD8_anti_CD3_CD28_Sch	CD8	Sorted cell	ENSG00000073605	GSDMB	3160	6.96493299455072e-15	2.05995329509713e-05	3.38104201126473e-10	0.999979272685105	1.27443833844501e-07	17:39924659	rs8076131	chr17.1		17	39924659	17:39924659	3.62159e-15	17:40601537	1.92334734031168e-11	3479	6129	0.999999999987185	0.988897874326731	38920078	40919725	ENSG00000073605	ENSG00000073605	protein_coding	39918635	-1	-6024	-6024	-682902	0	0	24	38920078	40919725	1999647	65860
ATD_BuduAggrey_37794016_1	ATD (BuduAggrey, EUR)	IMD	CD8_anti_CD3_CD28_Sch	CD8_anti_CD3_CD28_Sch	CD8	Sorted cell	ENSG00000172057	ORMDL3	3179	3.38526798744106e-14	2.05995328953001e-05	1.64333717414904e-09	0.999979271772198	1.27051535337752e-07	17:39924659	rs8076131	chr17.1		17	39924659	17:39924659	9.95668e-15	17:40601537	1.92334734031168e-11	3489	6142	0.999999999947315	0.988897876878586	38927974	40927543	ENSG00000172057	ENSG00000172057	protein_coding	39927601	-1	2942	2942	-673936	0	0	23	38927602	40927543	1999941	65861
ATD_BuduAggrey_37794016_1	ATD (BuduAggrey, EUR)	IMD	CD8_anti_CD3_CD28_Sch	CD8_anti_CD3_CD28_Sch	CD8	Sorted cell	ENSG00000171475	WIPF2	3890	3.79370150785331e-07	2.02063026292927e-05	0.0184160820393978	0.98089007618837	0.000673256099451816	17:40601537	rs1358175	chr17.1		17	40601537	17:40277999	3.05485e-09	17:40601537	1.92334734031168e-11	4203	6828	0.966708176202422	0.988897778109013	39220432	41218994	ENSG00000171475	ENSG00000171475	protein_coding	40219304	1	382233	58695	382233	10	0	10	39219365	41218994	1999629	65862
ATD_BuduAggrey_37794016_1	ATD (BuduAggrey, EUR)	IMD	CD8_anti_CD3_CD28_Sch	CD8_anti_CD3_CD28_Sch	CD8	Sorted cell	ENSG00000141698	NT5C3B	4516	4.65420139436873e-24	4.27293170933915e-07	1.08922859485868e-17	0.999999571852207	8.54620161980748e-10	17:41827568	rs1046403	chr17.2		17	41827568	17:41827568	7.08796e-19	17:42333221	5.12946696996856e-13	4855	7108	0.999998540630974	0.99972541029617	40836268	42825097	ENSG00000141698	ENSG00000141698	protein_coding	41836232	-1	8664	8664	-496989	0	0	25	40836268	42834002	1997734	65863
ATD_BuduAggrey_37794016_1	ATD (BuduAggrey, EUR)	IMD	CD8_anti_CD3_CD28_Sch	CD8_anti_CD3_CD28_Sch	CD8	Sorted cell	ENSG00000173757	STAT5B	3283	5.18756283670277e-10	1.16926315922891e-07	0.00121405181282551	0.272190928409855	0.726594902332246	17:42256723	rs62076928	chr17.2		17	42256723	17:42273858	4.09523e-09	17:42333221	5.12946696996856e-13	3474	5626	0.989461075566984	0.999725427576333	41276708	43227065	ENSG00000173757	ENSG00000173757	protein_coding	42276391	-1	19668	2533	-56830	3	1	1	41276708	43275287	1998579	65865
ATD_BuduAggrey_37794016_1	ATD (BuduAggrey, EUR)	IMD	CD8_anti_CD3_CD28_Sch	CD8_anti_CD3_CD28_Sch	CD8	Sorted cell	ENSG00000108771	DHX58	3544	1.32621684100068e-08	4.13221712646618e-07	0.0310376190616333	0.967064161071378	0.0018977933831073	17:42333221	rs17881320	chr17.2		17	42333221	17:42112643	2.81036e-10	17:42333221	5.12946696996856e-13	3854	6097	0.999031707835729	0.99972541034838	41112823	43112347	ENSG00000108771	ENSG00000108771	protein_coding	42112714	-1	-220507	71	-220507	13	0	13	41112823	43112347	1999524	65864
ATD_BuduAggrey_37794016_1	ATD (BuduAggrey, EUR)	IMD	CD8_anti_CD3_CD28_Sch	CD8_anti_CD3_CD28_Sch	CD8	Sorted cell	ENSG00000198496	NBR2	3052	4.69509909234727e-18	4.27293367200764e-07	1.09879942883568e-11	0.99999957101901	1.6766311592533e-09	17:43368091	rs199735290	chr17.2		17	43368091	17:43368091	7.30018e-16	17:42333221	5.12946696996856e-13	3295	5387	0.98519041351073	0.999726471203496	42126063	44124588	ENSG00000198496	ENSG00000198496	lncRNA	43125551	1	242540	242540	-792330	9	9	46	42126063	44124588	1998525	65866
ATD_BuduAggrey_37794016_1	ATD (BuduAggrey, EUR)	IMD	CD8_anti_CD3_CD28_Sch	CD8_anti_CD3_CD28_Sch	CD8	Sorted cell	ENSG00000002919	SNX11	4519	1.42999117450385e-05	0.000192101983567269	0.0690233817125182	0.927238417066368	0.00353179932580136	17:47741840	rs56308324	chr17.4		17	47741840	17:47965916	8.2305e-08	17:47741840	4.73291849285556e-10	4685	6899	0.990968781915724	0.999302682744901	47103541	49102903	ENSG00000002919	ENSG00000002919	protein_coding	48107766	1	-365926	-141850	-365926	19	9	19	47103541	49102903	1999362	65871
ATD_BuduAggrey_37794016_1	ATD (BuduAggrey, EUR)	IMD	CD8_anti_CD3_CD28_Sch	CD8_anti_CD3_CD28_Sch	CD8	Sorted cell	ENSG00000108465	CDK5RAP3	4717	2.14391060537279e-05	0.000184703179757063	0.103483152773035	0.891523277333926	0.00478742760722715	17:47741840	rs56308324	chr17.4		17	47741840	17:47999994	1.55201e-08	17:47741840	4.73291849285556e-10	4890	7168	0.997885976181785	0.999301543121719	46967985	48967647	ENSG00000108465	ENSG00000108465	protein_coding	47971113	1	-229273	28881	-229273	10	1	10	46967985	48967647	1999662	65870
ATD_BuduAggrey_37794016_1	ATD (BuduAggrey, EUR)	IMD	CD8_anti_CD3_CD28_Sch	CD8_anti_CD3_CD28_Sch	CD8	Sorted cell	ENSG00000178852	EFCAB13	3761	3.72071003384051e-05	0.000165994872353342	0.179591590715795	0.801187615443784	0.0190175918677302	17:47741840	rs56308324	chr17.4		17	47741840	17:47323969	1.3104e-10	17:47741840	4.73291849285556e-10	4048	5783	0.993169243752189	0.99930589623824	46333002	48323291	ENSG00000178852	ENSG00000178852	protein_coding	47323955	1	417885	14	417885	10	0	10	46331638	48323291	1991653	65868
ATD_BuduAggrey_37794016_1	ATD (BuduAggrey, EUR)	IMD	CD8_anti_CD3_CD28_Sch	CD8_anti_CD3_CD28_Sch	CD8	Sorted cell	ENSG00000198933	TBKBP1	4524	4.82827293365433e-06	0.000202091303529319	0.0233052221683346	0.975457029358107	0.00103082889709612	17:47741840	rs56308324	chr17.4		17	47741840	17:47703898	1.66096e-08	17:47741840	4.73291849285556e-10	4712	6899	0.999282607007765	0.999304518675394	46703777	48694004	ENSG00000198933	ENSG00000198933	protein_coding	47694161	1	47679	9737	47679	1	0	1	46694493	48694004	1999511	65869
ATD_BuduAggrey_37794016_1	ATD (BuduAggrey, EUR)	IMD	CD8_anti_CD3_CD28_Sch	CD8_anti_CD3_CD28_Sch	CD8	Sorted cell	ENSG00000005884	ITGA3	4212	8.38745249055095e-16	4.40025023286279e-12	0.000190575174319145	0.999801122203474	8.30261780853038e-06	17:49377145	rs28406364	chr17.5		17	49377145	17:50065611	5.24875e-11	17:49377145	4.74051556655671e-18	4452	6691	0.999995400951307	0.999999999994339	49057400	51055745	ENSG00000005884	ENSG00000005884	protein_coding	50056110	1	-678965	9501	-678965	18	0	18	49057400	51055745	1998345	65877
ATD_BuduAggrey_37794016_1	ATD (BuduAggrey, EUR)	IMD	CD8_anti_CD3_CD28_Sch	CD8_anti_CD3_CD28_Sch	CD8	Sorted cell	ENSG00000120093	HOXB3	4502	1.11355766675256e-13	4.28462016343311e-12	0.0253016575891655	0.973525973656344	0.00117236875009521	17:49377145	rs28406364	chr17.4		17	49377145	17:48525070	5.70614e-08	17:49377145	4.74051556655671e-18	4632	6830	0.997745960521629	0.999999999980574	47605759	49604258	ENSG00000120093	ENSG00000120093	protein_coding	48590241	-1	-786904	65171	-786904	23	6	23	47605759	49604258	1998499	65874
ATD_BuduAggrey_37794016_1	ATD (BuduAggrey, EUR)	IMD	CD8_anti_CD3_CD28_Sch	CD8_anti_CD3_CD28_Sch	CD8	Sorted cell	ENSG00000120093	HOXB3	4502	1.11355766675256e-13	4.28462016343311e-12	0.0253016575891655	0.973525973656344	0.00117236875009521	17:49377145	rs28406364	chr17.5		17	49377145	17:48525070	5.70614e-08	17:49377145	4.74051556655671e-18	4632	6830	0.997745960521629	0.999999999980574	47605759	49604258	ENSG00000120093	ENSG00000120093	protein_coding	48590241	-1	-786904	65171	-786904	23	6	23	47605759	49604258	1998499	65874
ATD_BuduAggrey_37794016_1	ATD (BuduAggrey, EUR)	IMD	CD8_anti_CD3_CD28_Sch	CD8_anti_CD3_CD28_Sch	CD8	Sorted cell	ENSG00000159199	ATP5MC1	4150	1.15764597742256e-13	4.28090853836718e-12	0.0263034078816781	0.972682934970417	0.00101365714350815	17:49377145	rs28406364	chr17.5		17	49377145	17:48892303	2.4088e-07	17:49377145	4.74051556655671e-18	4296	6393	0.99958549674903	0.999999999994512	47892778	49892713	ENSG00000159199	ENSG00000159199	protein_coding	48892787	1	484358	-484	484358	13	0	13	47892778	49892713	1999935	65875
ATD_BuduAggrey_37794016_1	ATD (BuduAggrey, EUR)	IMD	CD8_anti_CD3_CD28_Sch	CD8_anti_CD3_CD28_Sch	CD8	Sorted cell	ENSG00000159202	UBE2Z	4178	8.16609492913837e-18	4.40111689910958e-12	1.85545607129273e-06	0.999998057868278	8.66712507273181e-08	17:49377145	rs28406364	chr17.5		17	49377145	17:48967959	1.00467e-11	17:49377145	4.74051556655671e-18	4323	6418	0.999998555948765	0.999999999994512	47908916	49908119	ENSG00000159202	ENSG00000159202	protein_coding	48908407	1	468738	59552	468738	12	3	12	47908916	49908119	1999203	65876
ATD_BuduAggrey_37794016_1	ATD (BuduAggrey, EUR)	IMD	CD8_anti_CD3_CD28_Sch	CD8_anti_CD3_CD28_Sch	CD8	Sorted cell	ENSG00000173917	HOXB2	4508	1.88095798113509e-17	4.40110545421277e-12	4.27381142434018e-06	0.999995478328833	2.478553441708e-07	17:49377145	rs28406364	chr17.4		17	49377145	17:48541740	1.3103e-11	17:49377145	4.74051556655671e-18	4635	6837	0.999118459544041	0.999999999980487	47545324	49544740	ENSG00000173917	ENSG00000173917	protein_coding	48545109	-1	-832036	3369	-832036	28	1	28	47545324	49544740	1999416	65873
ATD_BuduAggrey_37794016_1	ATD (BuduAggrey, EUR)	IMD	CD8_anti_CD3_CD28_Sch	CD8_anti_CD3_CD28_Sch	CD8	Sorted cell	ENSG00000173917	HOXB2	4508	1.88095798113509e-17	4.40110545421277e-12	4.27381142434018e-06	0.999995478328833	2.478553441708e-07	17:49377145	rs28406364	chr17.5		17	49377145	17:48541740	1.3103e-11	17:49377145	4.74051556655671e-18	4635	6837	0.999118459544041	0.999999999980487	47545324	49544740	ENSG00000173917	ENSG00000173917	protein_coding	48545109	-1	-832036	3369	-832036	28	1	28	47545324	49544740	1999416	65873
ATD_BuduAggrey_37794016_1	ATD (BuduAggrey, EUR)	IMD	CD8_anti_CD3_CD28_Sch	CD8_anti_CD3_CD28_Sch	CD8	Sorted cell	ENSG00000230148	HOXB-AS1	4507	3.76287590246483e-17	4.40108592123436e-12	8.54980397309234e-06	0.999991039825649	4.10365980116995e-07	17:49377145	rs28406364	chr17.4		17	49377145	17:48520777	7.89767e-11	17:49377145	4.74051556655671e-18	4637	6835	0.999988559067559	0.999999999980488	47543558	49543098	ENSG00000230148	ENSG00000230148	lncRNA	48543339	1	833806	-22562	833806	29	0	29	47543558	49543098	1999540	65872
ATD_BuduAggrey_37794016_1	ATD (BuduAggrey, EUR)	IMD	CD8_anti_CD3_CD28_Sch	CD8_anti_CD3_CD28_Sch	CD8	Sorted cell	ENSG00000230148	HOXB-AS1	4507	3.76287590246483e-17	4.40108592123436e-12	8.54980397309234e-06	0.999991039825649	4.10365980116995e-07	17:49377145	rs28406364	chr17.5		17	49377145	17:48520777	7.89767e-11	17:49377145	4.74051556655671e-18	4637	6835	0.999988559067559	0.999999999980488	47543558	49543098	ENSG00000230148	ENSG00000230148	lncRNA	48543339	1	833806	-22562	833806	29	0	29	47543558	49543098	1999540	65872
ATD_BuduAggrey_37794016_1	ATD (BuduAggrey, EUR)	IMD	CD8_anti_CD3_CD28_Sch	CD8_anti_CD3_CD28_Sch	CD8	Sorted cell	ENSG00000154889	MPPE1	6149	4.55025502968058e-05	0.000183135928314603	0.197382902532865	0.794398858054506	0.00798960093401815	18:12775852	rs2542147	chr18.1		18	12775852	18:11905954	1.19885e-07	18:12775852	1.46542015233944e-09	6443	9184	0.993404794259819	0.975429147497571	10908650	12908212	ENSG00000154889	ENSG00000154889	protein_coding	11908317	-1	-867535	2363	-867535	18	0	18	10908650	12908212	1999562	65878
ATD_BuduAggrey_37794016_1	ATD (BuduAggrey, EUR)	IMD	CD8_anti_CD3_CD28_Sch	CD8_anti_CD3_CD28_Sch	CD8	Sorted cell	ENSG00000260302	LINC01882	5763	8.07825627160426e-07	0.000229635038217593	0.00350423086677905	0.996123337210587	0.000141989058789879	18:12775852	rs2542147	chr18.1		18	12775852	18:12750378	1.03509e-09	18:12775852	1.46542015233944e-09	6001	8640	0.999652010379708	0.975428634884014	11776305	13776114	ENSG00000260302	ENSG00000260302	lncRNA	12776140	-1	288	25762	288	0	0	0	11776305	13776114	1999809	65879
ATD_BuduAggrey_37794016_1	ATD (BuduAggrey, EUR)	IMD	CD8_anti_CD3_CD28_Sch	CD8_anti_CD3_CD28_Sch	CD8	Sorted cell	ENSG00000101639	CEP192	5714	1.37608410098951e-98	0.000230474942043938	5.96926343688862e-95	0.999768575961684	9.49096261489832e-07	18:12991394	rs11663049	chr18.1		18	12991394	18:12991394	2.03062e-35	18:12775852	1.46542015233944e-09	5954	8577	1	0.975428443563174	11991702	13991027	ENSG00000101639	ENSG00000101639	protein_coding	12991362	1	32	32	-215510	0	0	6	11991702	13991027	1999325	65880
ATD_BuduAggrey_37794016_1	ATD (BuduAggrey, EUR)	IMD	CD8_anti_CD3_CD28_Sch	CD8_anti_CD3_CD28_Sch	CD8	Sorted cell	ENSG00000233927	RPS28	6355	2.09852755608553e-40	7.62520472016838e-15	2.75209339696149e-26	0.999999999999986	1.30147420032244e-17	19:8330526	rs3965185	chr19.1		19	8330526	19:8330526	2.86176e-21	19:8679457	3.15724974143453e-20	6726	9934	0.999999999999997	1	7333118	9320829	ENSG00000233927	ENSG00000233927	protein_coding	8321496	1	9030	9030	357961	0	0	14	7323439	9320829	1997390	65881
ATD_BuduAggrey_37794016_1	ATD (BuduAggrey, EUR)	IMD	CD8_anti_CD3_CD28_Sch	CD8_anti_CD3_CD28_Sch	CD8	Sorted cell	ENSG00000188000	OR7D2	5684	2.92872704640559e-15	4.56429180439109e-15	0.384085038223193	0.598544835232748	0.0173701265440522	19:8679457	rs2967677	chr19.1		19	8679457	19:9153725	4.51509e-10	19:8679457	3.15724974143453e-20	5939	8846	0.987160849838323	0.999999999999993	8180050	10178085	ENSG00000188000	ENSG00000188000	protein_coding	9178979	1	-499522	-25254	-499522	7	0	7	8180050	10178085	1998035	65882
ATD_BuduAggrey_37794016_1	ATD (BuduAggrey, EUR)	IMD	CD8_anti_CD3_CD28_Sch	CD8_anti_CD3_CD28_Sch	CD8	Sorted cell	ENSG00000188321	ZNF559	5515	6.68533666528362e-22	7.62520400622857e-15	8.76741925052984e-08	0.999999906359112	5.96668487320836e-09	19:8679457	rs2967677	chr19.1		19	8679457	19:9324196	1.17805e-15	19:8679457	3.15724974143453e-20	5767	8615	0.999999997653264	1	8324056	10322248	ENSG00000188321	ENSG00000188321	protein_coding	9324179	1	-644722	17	-644722	10	0	10	8324056	10322248	1998192	65883
ATD_BuduAggrey_37794016_1	ATD (BuduAggrey, EUR)	IMD	CD8_anti_CD3_CD28_Sch	CD8_anti_CD3_CD28_Sch	CD8	Sorted cell	ENSG00000197961	ZNF121	5491	1.78657379095021e-15	5.76171948917502e-15	0.2342984688955	0.755594842298912	0.0101066888055802	19:8679457	rs2967677	chr19.1		19	8679457	19:9572830	3.19631e-07	19:8679457	3.15724974143453e-20	5747	8378	0.981518285137289	1	8586678	10584044	ENSG00000197961	ENSG00000197961	protein_coding	9584504	-1	905047	11674	905047	20	0	20	8586678	10584044	1997366	65885
ATD_BuduAggrey_37794016_1	ATD (BuduAggrey, EUR)	IMD	CD8_anti_CD3_CD28_Sch	CD8_anti_CD3_CD28_Sch	CD8	Sorted cell	ENSG00000174652	ZNF266	5410	1.12957100063318e-158	7.62520472016822e-15	1.48136481850182e-144	1	4.74119062375184e-17	19:9426491	rs56233004	chr19.1		19	9426491	19:9426491	2.24908e-42	19:8679457	3.15724974143453e-20	5664	8434	1.00000000000002	0.999999999999993	8435751	10435217	ENSG00000174652	ENSG00000174652	protein_coding	9435573	-1	9082	9082	756116	0	0	14	8435751	10435217	1999466	65884
ATD_BuduAggrey_37794016_1	ATD (BuduAggrey, EUR)	IMD	CD8_anti_CD3_CD28_Sch	CD8_anti_CD3_CD28_Sch	CD8	Sorted cell	ENSG00000171469	ZNF561	5515	2.87881184805896e-31	7.62520472016838e-15	3.77538958455052e-17	0.999999999999986	2.99996734401066e-17	19:9768019	rs7247038	chr19.1		19	9768019	19:9608016	2.43031e-18	19:8679457	3.15724974143453e-20	5773	8406	0.996148037591976	1	8627781	10621069	ENSG00000171469	ENSG00000171469	protein_coding	9621232	-1	-146787	13216	941775	7	0	21	8622538	10621069	1998531	65886
ATD_BuduAggrey_37794016_1	ATD (BuduAggrey, EUR)	IMD	CD8_anti_CD3_CD28_Sch	CD8_anti_CD3_CD28_Sch	CD8	Sorted cell	ENSG00000101188	NTSR1	6640	1.7224003715823e-25	6.28150108224914e-24	0.0266281900725202	0.971111543448073	0.00226026647940332	20:63671186	rs6062486	chr20.1		20	63671186	20:62743773	3.99815e-11	20:63671186	4.65549884251858e-30	7041	10867	0.993272000275356	1	61709642	63708763	ENSG00000101188	ENSG00000101188	protein_coding	62708836	1	962350	34937	962350	35	1	35	61709642	63708763	1999121	65902
ATD_BuduAggrey_37794016_1	ATD (BuduAggrey, EUR)	IMD	CD8_anti_CD3_CD28_Sch	CD8_anti_CD3_CD28_Sch	CD8	Sorted cell	ENSG00000101190	TCFL5	6606	3.14195929912786e-24	3.11461071992407e-24	0.489264457549052	0.48495800434556	0.0257775381053879	20:63671186	rs6062486	chr20.1		20	63671186	20:62855300	4.63866e-09	20:63671186	4.65549884251858e-30	7000	10797	0.970241939299471	0.999999999999998	61862181	63861569	ENSG00000101190	ENSG00000101190	protein_coding	62861822	-1	-809364	6522	-809364	28	0	28	61862181	63861569	1999388	65903
ATD_BuduAggrey_37794016_1	ATD (BuduAggrey, EUR)	IMD	CD8_anti_CD3_CD28_Sch	CD8_anti_CD3_CD28_Sch	CD8	Sorted cell	ENSG00000125534	PPDPF	5730	2.58404880541559e-24	3.2694051779035e-24	0.434497365945643	0.549705676926363	0.0157969571279961	20:63671186	rs6062486	chr20.1		20	63671186	20:63521166	1.58554e-07	20:63671186	4.65549884251858e-30	6023	9163	0.981078440246814	0.999999999999998	62544538	64299074	ENSG00000125534	ENSG00000125534	protein_coding	63520765	1	150421	401	150421	10	0	10	62520822	64302324	1781502	65904
ATD_BuduAggrey_37794016_1	ATD (BuduAggrey, EUR)	IMD	CD8_anti_CD3_CD28_Sch	CD8_anti_CD3_CD28_Sch	CD8	Sorted cell	ENSG00000130590	SAMD10	4266	1.62815341927534e-25	5.77701583193691e-24	0.0273767419000724	0.971379382724092	0.0012438753758338	20:63671186	rs6062486	chr20.1		20	63671186	20:64021607	5.53726e-09	20:63671186	4.65549884251858e-30	4409	6804	0.999564776927596	0.999999999999998	62980048	64299074	ENSG00000130590	ENSG00000130590	protein_coding	63979642	-1	308456	-41965	308456	19	1	19	62980048	64302324	1322276	65905
ATD_BuduAggrey_37794016_1	ATD (BuduAggrey, EUR)	IMD	CD8_anti_CD3_CD28_Sch	CD8_anti_CD3_CD28_Sch	CD8	Sorted cell	ENSG00000196421	C20orf204	4077	6.24721455937308e-26	5.88252281329574e-24	0.0105044388668515	0.989121695364546	0.000373865768600296	20:63671186	rs6062486	chr20.1		20	63671186	20:64021057	3.1546e-09	20:63671186	4.65549884251858e-30	4211	6488	0.999815520551556	0.999999999999998	63034465	64299074	ENSG00000196421	ENSG00000196421	protein_coding	64036182	1	-364996	-15125	-364996	21	0	21	63034465	64302324	1267859	65906
ATD_BuduAggrey_37794016_1	ATD (BuduAggrey, EUR)	IMD	Mem_CD8_UT	CD8_mem_UT	CD8	Sorted cell	ENSG00000049247	UTS2	3748	4.41354362997658e-61	0.00326278046047582	1.34824807201646e-58	0.996713213270587	2.40062689267127e-05	1:7910032	rs664689	chr1.1		1	7910032	1:7910032	4.36804e-79	1:8416381	2.27633077300822e-09	4948	7231	1.00000000000001	0.997056446632825	6853827	8853353	ENSG00000049247.13	UTS2	protein_coding	7853065	-1	-56967	-56967	-563316	0	0	8	6853827	8853353	1999526	113950
ATD_BuduAggrey_37794016_1	ATD (BuduAggrey, EUR)	IMD	Mem_CD8_UT	CD8_mem_UT	CD8	Sorted cell	ENSG00000049249	TNFRSF9	3806	5.73347838827714e-21	0.00326270416592158	1.75147819109716e-18	0.996699450079382	3.78457546994277e-05	1:7914340	rs226470	chr1.1		1	7914340	1:7914340	5.75862e-32	1:8416381	2.27633077300822e-09	5023	7289	0.999999999845225	0.997058977632556	6943205	8942415	ENSG00000049249.8	TNFRSF9	protein_coding	7940839	-1	26499	26499	-475542	0	0	7	6943205	8942570	1999365	113951
ATD_BuduAggrey_37794016_1	ATD (BuduAggrey, EUR)	IMD	Mem_CD8_UT	CD8_mem_UT	CD8	Sorted cell	ENSG00000284747	AL034417.4	3836	5.89218499977683e-21	0.00326236096763487	1.79997082932315e-18	0.996600235306813	0.000137403725549824	1:8065027	rs225113	chr1.1		1	8065027	1:8032944	6.1458e-28	1:8416381	2.27633077300822e-09	5062	7307	0.999999990913934	0.997052403085736	6991892	8989589	ENSG00000284747.1	AL034417.4	lncRNA	7991134	1	73893	41810	425247	2	2	4	6991892	8990352	1998460	113983
ATD_BuduAggrey_37794016_1	ATD (BuduAggrey, EUR)	IMD	Mem_CD8_UT	CD8_mem_UT	CD8	Sorted cell	ENSG00000049246	PER3	3744	0.000657503186311102	0.00254654752659343	0.2006602918195	0.777130801720979	0.0190048557466163	1:8416381	rs301804	chr1.1		1	8416381	1:7910032	1.51471e-07	1:8416381	2.27633077300822e-09	4950	7280	0.965494924994387	0.997054496821653	6784770	8781370	ENSG00000049246.14	PER3	protein_coding	7784291	1	632090	125741	632090	10	2	10	6784770	8783665	1998895	113949
ATD_BuduAggrey_37794016_1	ATD (BuduAggrey, EUR)	IMD	Mem_CD8_UT	CD8_mem_UT	CD8	Sorted cell	ENSG00000116288	PARK7	3812	2.2542318959968e-06	0.0032603304264882	0.000688630105318751	0.995976217791031	7.25674452662291e-05	1:8416381	rs301804	chr1.1		1	8416381	1:7961680	1.47702e-34	1:8416381	2.27633077300822e-09	5027	7295	0.999914187677457	0.997059477698353	6954384	8953933	ENSG00000116288.12	PARK7	protein_coding	7961711	1	454670	-31	454670	6	0	6	6954384	8953933	1999549	113954
ATD_BuduAggrey_37794016_1	ATD (BuduAggrey, EUR)	IMD	Mem_CD8_UT	CD8_mem_UT	CD8	Sorted cell	ENSG00000232208	RP3-477M7.5	3678	1.23684975511256e-06	0.00325706506723039	0.000378351808000051	0.996334745685435	2.86005895796181e-05	1:8416381	rs301804	chr1.1		1	8416381	1:8901804	4.411e-14	1:8416381	2.27633077300822e-09	4932	7026	0.999950840338763	0.99700019325074	7908228	9907418	ENSG00000232208.2	AL139415.1	transcribed_processed_pseudogene	8907744	-1	491363	5940	491363	7	0	7	7908228	9907418	1999190	113979
ATD_BuduAggrey_37794016_1	ATD (BuduAggrey, EUR)	IMD	Mem_CD8_UT	CD8_mem_UT	CD8	Sorted cell	ENSG00000142599	RERE	3870	8.11328738870616e-06	0.00299118989407892	0.00248185401956972	0.914845423268062	0.0796734195309008	1:8429242	rs301799	chr1.1		1	8429242	1:8498715	1.64877e-15	1:8416381	2.27633077300822e-09	5114	7298	0.98361089589278	0.996979232521296	7817874	9817121	ENSG00000142599.17	RERE	protein_coding	8817640	-1	388398	318925	401259	2	2	3	7817874	9817121	1999247	113965
ATD_BuduAggrey_37794016_1	ATD (BuduAggrey, EUR)	IMD	Mem_CD8_UT	CD8_mem_UT	CD8	Sorted cell	ENSG00000049239	H6PD	3522	8.64219572045255e-44	0.00325843353711048	2.64358947010948e-41	0.99673285769791	8.70876497560929e-06	1:9234844	rs3752547	chr1.1		1	9234844	1:9234844	1.32556e-60	1:8416381	2.27633077300822e-09	4783	6869	1	0.997129150479334	8235070	10233507	ENSG00000049239.12	H6PD	protein_coding	9234774	1	70	70	-818393	0	0	15	8235070	10233818	1998748	113948
ATD_BuduAggrey_37794016_1	ATD (BuduAggrey, EUR)	IMD	Mem_CD8_UT	CD8_mem_UT	CD8	Sorted cell	ENSG00000116661	FBXO2	4177	3.63281970557841e-52	0.0312344493191037	1.12666804026517e-50	0.968692457773556	7.3092907334531e-05	1:11654736	rs4478814	chr1.2		1	11654736	1:11654736	1.29852e-70	1:12030967	4.1282420718409e-08	5811	7623	1	0.99264487566353	10657302	12654290	ENSG00000116661.10	FBXO2	protein_coding	11654429	-1	-307	-307	-376538	0	0	19	10656216	12655783	1999567	113956
ATD_BuduAggrey_37794016_1	ATD (BuduAggrey, EUR)	IMD	Mem_CD8_UT	CD8_mem_UT	CD8	Sorted cell	ENSG00000177674	AGTRAP	4187	1.29571155528788e-05	0.0312212534149468	0.000401816754174837	0.968210763187152	0.00015320952817314	1:11738678	rs17875916	chr1.2		1	11738678	1:11738678	2.65765e-15	1:12030967	4.1282420718409e-08	5783	7561	0.999931978526646	0.992863793913589	10736490	12736081	ENSG00000177674.15	AGTRAP	protein_coding	11736136	1	2542	2542	294831	0	0	14	10736490	12736081	1999591	113976
ATD_BuduAggrey_37794016_1	ATD (BuduAggrey, EUR)	IMD	Mem_CD8_UT	CD8_mem_UT	CD8	Sorted cell	ENSG00000177000	MTHFR	4179	6.77536806460007e-13	0.031235261472267	2.10123804170102e-11	0.968695865515049	6.88729909942598e-05	1:11787702	rs3737966	chr1.2		1	11787702	1:11787702	6.72407e-25	1:12030967	4.1282420718409e-08	5698	7935	0.999844644713645	0.992243734889385	10808995	12806763	ENSG00000177000.11	MTHFR	protein_coding	11805964	-1	18262	18262	-225003	0	0	12	10808162	12806763	1998601	113974
ATD_BuduAggrey_37794016_1	ATD (BuduAggrey, EUR)	IMD	Mem_CD8_UT	CD8_mem_UT	CD8	Sorted cell	ENSG00000083444	PLOD1	3928	5.31138001025423e-21	0.0315320518512794	1.63093711595622e-19	0.968237428307748	0.000230519840972318	1:11955097	rs2273288	chr1.2		1	11955097	1:11952923	9.27831e-42	1:12030967	4.1282420718409e-08	5350	8572	0.999999999999998	0.990917274276552	10935111	12900654	ENSG00000083444.16	PLOD1	protein_coding	11934717	1	20380	18206	96250	0	0	4	10934833	12926352	1991519	113953
ATD_BuduAggrey_37794016_1	ATD (BuduAggrey, EUR)	IMD	Mem_CD8_UT	CD8_mem_UT	CD8	Sorted cell	ENSG00000116663	FBXO6	4177	0.00757910440002304	0.0233442837675789	0.235056613177239	0.723974194502704	0.0100458041524552	1:12030967	rs61776548	chr1.2		1	12030967	1:11664035	1.25023e-11	1:12030967	4.1282420718409e-08	5815	7620	0.95549469668075	0.992638731958588	10664179	12663442	ENSG00000116663.10	FBXO6	protein_coding	11664200	1	366767	-165	366767	17	0	17	10664179	12663509	1999330	113957
ATD_BuduAggrey_37794016_1	ATD (BuduAggrey, EUR)	IMD	Mem_CD8_UT	CD8_mem_UT	CD8	Sorted cell	ENSG00000116685	KIAA2013	3956	0.0111158887732551	0.0103574014390822	0.341333565575705	0.317403253807709	0.319789890404248	1:12030967	rs61776548	chr1.2		1	12030967	1:11964178	4.65889e-09	1:12030967	4.1282420718409e-08	5386	8610	0.903287544403179	0.990896755219908	10926527	12900654	ENSG00000116685.15	KIAA2013	protein_coding	11926427	-1	-104540	-37751	-104540	5	1	5	10926527	12926352	1999825	113958
ATD_BuduAggrey_37794016_1	ATD (BuduAggrey, EUR)	IMD	Mem_CD8_UT	CD8_mem_UT	CD8	Sorted cell	ENSG00000001461	NIPAL3	3399	2.38980004011728e-06	1.07422449068081e-05	0.180733089446681	0.812388594935775	0.00686518357259693	1:24968127	rs7542147	chr1.3		1	24968127	1:24471511	1.34412e-08	1:24968127	8.21862348181234e-11	4355	7122	0.980653878972132	0.999877813396778	23416258	25415138	ENSG00000001461.16	NIPAL3	protein_coding	24415802	1	552325	55709	552325	9	0	9	23416258	25415138	1998880	113946
ATD_BuduAggrey_37794016_1	ATD (BuduAggrey, EUR)	IMD	Mem_CD8_UT	CD8_mem_UT	CD8	Sorted cell	ENSG00000117602	RCAN3	3383	9.45109500937353e-06	3.31555400618021e-06	0.714756695544888	0.250675849064647	0.0345546887414503	1:24968127	rs7542147	chr1.3		1	24968127	1:24488331	3.90217e-09	1:24968127	8.21862348181234e-11	4333	7040	0.905584945735107	0.999877133618624	23502412	25502267	ENSG00000117602.11	RCAN3	protein_coding	24502836	1	465291	-14505	465291	7	0	7	23502412	25502267	1999855	113960
ATD_BuduAggrey_37794016_1	ATD (BuduAggrey, EUR)	IMD	Mem_CD8_UT	CD8_mem_UT	CD8	Sorted cell	ENSG00000157978	LDLRAP1	3162	1.31920105786497e-11	1.32226174831176e-05	9.97670991189357e-07	0.999985696619864	8.3078468446453e-08	1:24968127	rs7542147	chr1.3		1	24968127	1:25566730	3.19414e-28	1:24968127	8.21862348181234e-11	4252	6514	0.9999998892999	0.999875894983314	24543852	26543119	ENSG00000157978.11	LDLRAP1	protein_coding	25543606	1	-575479	23124	-575479	16	0	16	24543852	26543119	1999267	113968
ATD_BuduAggrey_37794016_1	ATD (BuduAggrey, EUR)	IMD	Mem_CD8_UT	CD8_mem_UT	CD8	Sorted cell	ENSG00000169504	CLIC4	3369	1.2338150585587e-09	1.32213306283114e-05	9.33095666432955e-05	0.999887794217823	5.67365108877975e-06	1:24968127	rs7542147	chr1.3		1	24968127	1:24691158	3.00565e-12	1:24968127	8.21862348181234e-11	4334	6974	0.999990645657034	0.999877286259242	23745865	25744418	ENSG00000169504.14	CLIC4	protein_coding	24745447	1	222680	-54289	222680	2	1	2	23745865	25744418	1998553	113973
ATD_BuduAggrey_37794016_1	ATD (BuduAggrey, EUR)	IMD	Mem_CD8_UT	CD8_mem_UT	CD8	Sorted cell	ENSG00000185436	IFNLR1	3669	4.16516877006868e-09	1.32182679112778e-05	0.00031499868286287	0.999656216107951	1.55627761050165e-05	1:24968127	rs7542147	chr1.3		1	24968127	1:24185852	2.92556e-17	1:24968127	8.21862348181234e-11	4647	7171	0.99996712502588	0.999879601077936	23188221	25187440	ENSG00000185436.11	IFNLR1	protein_coding	24187289	-1	-780838	1437	-780838	12	0	12	23188152	25187440	1999288	113978
ATD_BuduAggrey_37794016_1	ATD (BuduAggrey, EUR)	IMD	Mem_CD8_UT	CD8_mem_UT	CD8	Sorted cell	ENSG00000259984	RP11-335G20.7	3152	1.06403982039929e-08	1.32116779838686e-05	0.000804700386185163	0.999158270708351	2.38065870798719e-05	1:24968127	rs7542147	chr1.3		1	24968127	1:25287909	1.14237e-10	1:24968127	8.21862348181234e-11	4267	6491	0.999907225862609	0.999876042552323	24337475	26336871	ENSG00000259984.1	AL928711.1	unprocessed_pseudogene	25337465	-1	369338	49556	369338	11	1	11	24337475	26336871	1999396	113982
ATD_BuduAggrey_37794016_1	ATD (BuduAggrey, EUR)	IMD	Mem_CD8_UT	CD8_mem_UT	CD8	Sorted cell	ENSG00000117643	MAN1C1	3005	3.29540426373269e-06	9.40266267675441e-06	0.249221229222647	0.711014785934879	0.0397512867755327	1:24978669	rs6600249	chr1.3		1	24978669	1:25676610	8.82115e-09	1:24968127	8.21862348181234e-11	4120	6309	0.961761203833195	0.999876098434704	24618421	26616846	ENSG00000117643.14	MAN1C1	protein_coding	25616791	1	-638122	59819	-648664	16	1	17	24617587	26616846	1999259	113961
ATD_BuduAggrey_37794016_1	ATD (BuduAggrey, EUR)	IMD	Mem_CD8_UT	CD8_mem_UT	CD8	Sorted cell	ENSG00000233755	RP4-799D16.1	3196	1.11057056140143e-13	1.32226400024856e-05	8.39889600191248e-09	0.999986692375973	7.65850171090089e-08	1:25065873	rs311452	chr1.3		1	25065873	1:25064907	5.80448e-19	1:24968127	8.21862348181234e-11	4275	6578	0.999999999088642	0.999877592595548	24113553	26112735	ENSG00000233755.1	AL050344.1	lncRNA	25113119	-1	47246	48212	144992	0	0	2	24113553	26112735	1999182	113980
ATD_BuduAggrey_37794016_1	ATD (BuduAggrey, EUR)	IMD	Mem_CD8_UT	CD8_mem_UT	CD8	Sorted cell	ENSG00000134222	PSRC1	2884	4.15504401104751e-09	0.0119242447577219	3.44289561414754e-07	0.98805037417159	2.50326260811396e-05	1:109282969	rs12023150	chr1.4		1	109282969	1:109282969	1.84595e-16	1:109829007	1.30774199364897e-08	3739	6557	0.999999969718348	0.997914667364753	108311544	110283144	ENSG00000134222.16	PSRC1	protein_coding	109283145	-1	176	176	-545862	0	0	22	108302258	110283144	1980886	113964
ATD_BuduAggrey_37794016_1	ATD (BuduAggrey, EUR)	IMD	Mem_CD8_UT	CD8_mem_UT	CD8	Sorted cell	ENSG00000181754	AMIGO1	3282	1.22887790077153e-10	0.0119233723714665	1.01829171714088e-08	0.988012702299607	6.39150231200186e-05	1:109509517	rs2570972	chr1.4		1	109509517	1:109509517	2.06131e-24	1:109829007	1.30774199364897e-08	4207	6815	0.999999998957103	0.997951600705839	108513679	110509377	ENSG00000181754.6	AMIGO1	protein_coding	109509727	-1	210	210	-319280	0	0	15	108511465	110509377	1997912	113977
ATD_BuduAggrey_37794016_1	ATD (BuduAggrey, EUR)	IMD	Mem_CD8_UT	CD8_mem_UT	CD8	Sorted cell	ENSG00000168765	GSTM4	3392	8.33904215247505e-66	0.0119235332053931	6.91023558045091e-64	0.988056164100792	2.03026938237678e-05	1:109656105	rs1010167	chr1.4		1	109656105	1:109656105	2.11922e-84	1:109829007	1.30774199364897e-08	4269	6892	1.00000000000001	0.997879167677623	108657976	110655562	ENSG00000168765.16	GSTM4	protein_coding	109656099	1	6	6	172908	0	0	7	108656549	110655562	1999013	113972
ATD_BuduAggrey_37794016_1	ATD (BuduAggrey, EUR)	IMD	Mem_CD8_UT	CD8_mem_UT	CD8	Sorted cell	ENSG00000134184	GSTM1	3418	1.03343989085484e-30	0.0119233551816539	8.56372626137877e-29	0.988043367771009	3.32770473308362e-05	1:109707546	rs4970772	chr1.4		1	109707546	1:109703414	3.85419e-44	1:109829007	1.30774199364897e-08	4285	6893	0.980094495208922	0.997882232521885	108695523	110686930	ENSG00000134184.12	GSTM1	protein_coding	109687817	1	19729	15597	141190	0	0	5	108688457	110687097	1998640	113962
ATD_BuduAggrey_37794016_1	ATD (BuduAggrey, EUR)	IMD	Mem_CD8_UT	CD8_mem_UT	CD8	Sorted cell	ENSG00000134202	GSTM3	3439	2.27081775565102e-24	0.0119235135310385	1.88173540414677e-22	0.988053596893988	2.28895749724783e-05	1:109740350	rs1332018	chr1.4		1	109740350	1:109739319	2.05376e-39	1:109829007	1.30774199364897e-08	4298	6931	1	0.997871201783862	108742140	110740897	ENSG00000134202.10	GSTM3	protein_coding	109741038	-1	688	1719	-87969	0	0	2	108742140	110740897	1998757	113963
ATD_BuduAggrey_37794016_1	ATD (BuduAggrey, EUR)	IMD	Mem_CD8_UT	CD8_mem_UT	CD8	Sorted cell	ENSG00000065135	GNAI3	3324	4.33919997555965e-05	0.0118782506884281	0.00359559151622028	0.984267121333874	0.000215644461721215	1:109829007	rs12565349	chr1.4		1	109829007	1:109610399	1.01849e-16	1:109829007	1.30774199364897e-08	4226	6770	0.998536658378367	0.997992330037622	108549877	110548315	ENSG00000065135.10	GNAI3	protein_coding	109548615	1	280392	61784	280392	12	1	12	108549877	110548315	1998438	113952
ATD_BuduAggrey_37794016_1	ATD (BuduAggrey, EUR)	IMD	Mem_CD8_UT	CD8_mem_UT	CD8	Sorted cell	ENSG00000177272	KCNA3	4504	0.00252584145553418	0.00929570715027961	0.209355041999984	0.770460437856092	0.00836297153811062	1:109829007	rs12565349	chr1.4		1	109829007	1:110652680	9.99179e-13	1:109829007	1.30774199364897e-08	5420	7686	0.976357777878594	0.997993073676175	109676391	111674704	ENSG00000177272.8	KCNA3	protein_coding	110674940	-1	845933	22260	845933	16	0	16	109676391	111674704	1998313	113975
ATD_BuduAggrey_37794016_1	ATD (BuduAggrey, EUR)	IMD	Mem_CD8_UT	CD8_mem_UT	CD8	Sorted cell	ENSG00000116521	SCAMP3	2013	4.33700467461275e-16	1.39818340053399e-15	0.23477123759841	0.756849493542649	0.0083792688589367	1:154455807	rs12133641	chr1.8		1	154455807	1:155305169	5.48753e-08	1:154455807	1.62130338324794e-21	2814	5194	0.978008021074178	0.999999999999955	154263181	156262407	ENSG00000116521.10	SCAMP3	protein_coding	155262360	-1	806553	-42809	806553	44	3	44	154263181	156262407	1999226	113955
ATD_BuduAggrey_37794016_1	ATD (BuduAggrey, EUR)	IMD	Mem_CD8_UT	CD8_mem_UT	CD8	Sorted cell	ENSG00000143575	HAX1	2568	1.16640706989651e-19	1.84721082623593e-15	6.31400821319731e-05	0.999934291334088	2.56858377776746e-06	1:154455807	rs12133641	chr1.8		1	154455807	1:154270621	2.00849e-16	1:154455807	1.62130338324794e-21	3436	5524	0.999994247456126	0.999804147995005	153272606	155212373	ENSG00000143575.14	HAX1	protein_coding	154272629	1	183178	-2008	183178	7	0	7	153272606	155212373	1939767	113966
ATD_BuduAggrey_37794016_1	ATD (BuduAggrey, EUR)	IMD	Mem_CD8_UT	CD8_mem_UT	CD8	Sorted cell	ENSG00000160712	IL6R	2279	1.12305007355493e-15	3.77486675077019e-16	0.607930761976955	0.203965314779749	0.188103923243293	1:154455807	rs12133641	chr1.8		1	154455807	1:154407943	1.18349e-11	1:154455807	1.62130338324794e-21	3068	5350	0.928062149802721	0.99999999994614	153405716	155402881	ENSG00000160712.12	IL6R	protein_coding	154405343	1	50464	2600	50464	2	1	2	153405716	155403634	1997918	113969
ATD_BuduAggrey_37794016_1	ATD (BuduAggrey, EUR)	IMD	Mem_CD8_UT	CD8_mem_UT	CD8	Sorted cell	ENSG00000160766	GBA1LP	1988	3.76856206127435e-24	1.84733219871163e-15	2.04000236446781e-09	0.999999997891599	6.83974848451175e-11	1:154455807	rs12133641	chr1.8		1	154455807	1:155192276	4.40107e-21	1:154455807	1.62130338324794e-21	2793	5167	0.999998274782277	0.999999999999955	154228228	156226616	ENSG00000160766.14	GBAP1	transcribed_unprocessed_pseudogene	155218874	-1	763067	26598	763067	40	4	40	154228228	156226616	1998388	113970
ATD_BuduAggrey_37794016_1	ATD (BuduAggrey, EUR)	IMD	Mem_CD8_UT	CD8_mem_UT	CD8	Sorted cell	ENSG00000163346	PBXIP1	2005	1.45115722718406e-15	3.32370666512512e-16	0.785542105061946	0.179850057124138	0.034607837813914	1:154455807	rs12133641	chr1.8		1	154455807	1:154944838	3.32934e-07	1:154455807	1.62130338324794e-21	2842	4989	0.918677012808583	0.999999999999848	153956889	155955908	ENSG00000163346.16	PBXIP1	protein_coding	154956099	-1	500292	11261	500292	14	1	14	153956889	155955908	1999019	113971
ATD_BuduAggrey_37794016_1	ATD (BuduAggrey, EUR)	IMD	Mem_CD8_UT	CD8_mem_UT	CD8	Sorted cell	ENSG00000010165	METTL13	3875	3.20582077705072e-12	1.82011225228455e-08	0.000176100540101689	0.999814921729211	8.95952635809197e-06	1:172775403	rs859723	chr1.9		1	172775403	1:171777813	1.14138e-10	1:172775403	3.56970474514479e-14	4789	7313	0.999982398677689	0.999999979234946	170785072	172781277	ENSG00000010165.19	METTL13	protein_coding	171781660	1	993743	-3847	993743	7	0	7	170784519	172781462	1996943	113947
ATD_BuduAggrey_37794016_1	ATD (BuduAggrey, EUR)	IMD	Mem_CD8_UT	CD8_mem_UT	CD8	Sorted cell	ENSG00000117592	PRDX6	2743	2.30428162523992e-12	1.47105823116463e-11	0.134576913865343	0.859129258105699	0.00629382801194342	1:173181588	rs11811788	chr1.9		1	173181588	1:173503917	8.80359e-23	1:173181588	1.7509478684472e-17	3562	5437	0.987867696179083	0.986062412919587	172477572	174475414	ENSG00000117592.8	PRDX6	protein_coding	173477335	1	-295747	26582	-295747	1	1	1	172477572	174475414	1997842	113959
ATD_BuduAggrey_37794016_1	ATD (BuduAggrey, EUR)	IMD	Mem_CD8_UT	CD8_mem_UT	CD8	Sorted cell	ENSG00000179818	PCBP1-AS1	4298	3.99574612054689e-11	0.00419263224171756	9.49026703665774e-09	0.995788943752095	1.84144759648084e-05	2:70106011	rs9677807	chr2.3		2	70106011	2:70086436	1.02355e-20	2:70872975	5.35588627977249e-09	5678	7310	0.999999855872167	0.999277475839926	69103313	71103201	ENSG00000179818.13	PCBP1-AS1	lncRNA	70102909	-1	-3102	16473	-770066	0	2	14	69103313	71103201	1999888	113992
ATD_BuduAggrey_37794016_1	ATD (BuduAggrey, EUR)	IMD	Mem_CD8_UT	CD8_mem_UT	CD8	Sorted cell	ENSG00000035141	FAM136A	4328	2.61993942199514e-05	0.00416553648270438	0.0062224476492113	0.989328952323602	0.00025686415026187	2:70872975	rs112111458	chr2.3		2	70872975	2:70285181	3.44817e-09	2:70872975	5.35588627977249e-09	5666	7655	0.988385107576469	0.999222858368472	69302762	71301720	ENSG00000035141.7	FAM136A	protein_coding	70302067	-1	-570908	16886	-570908	7	2	7	69302762	71301720	1998958	113984
ATD_BuduAggrey_37794016_1	ATD (BuduAggrey, EUR)	IMD	Mem_CD8_UT	CD8_mem_UT	CD8	Sorted cell	ENSG00000075292	ZNF638	4342	0.000684789306761058	0.00348044309037831	0.162648231369662	0.826646898389992	0.00653963784320653	2:70872975	rs112111458	chr2.3		2	70872975	2:71425343	4.2455e-09	2:70872975	5.35588627977249e-09	5463	8374	0.980094993231284	0.987576476877737	70277794	72276244	ENSG00000075292.18	ZNF638	protein_coding	71331782	1	-458807	93561	-458807	13	2	13	70277115	72276497	1999382	113986
ATD_BuduAggrey_37794016_1	ATD (BuduAggrey, EUR)	IMD	Mem_CD8_UT	CD8_mem_UT	CD8	Sorted cell	ENSG00000115998	C2orf42	4265	0.000153200966183873	0.00403485973427378	0.036385730904832	0.958290121058825	0.00113608733588442	2:70872975	rs112111458	chr2.3		2	70872975	2:70190907	4.3502e-08	2:70872975	5.35588627977249e-09	5629	7555	0.970366680034442	0.999227097700295	69260845	71247784	ENSG00000115998.7	C2orf42	protein_coding	70191019	-1	-681956	112	-681956	12	0	12	69248822	71248397	1999575	113988
ATD_BuduAggrey_37794016_1	ATD (BuduAggrey, EUR)	IMD	Mem_CD8_UT	CD8_mem_UT	CD8	Sorted cell	ENSG00000124357	NAGK	4409	0.000161637422661553	0.00402477508033038	0.0383890938042159	0.955886132320081	0.00153836137271112	2:70872975	rs112111458	chr2.3		2	70872975	2:71056999	1.42021e-08	2:70872975	5.35588627977249e-09	5623	8290	0.987921762938975	0.987586713056536	70065520	72062772	ENSG00000124357.12	NAGK	protein_coding	71068648	1	-195673	-11649	-195673	8	2	8	70064707	72062772	1998065	113989
ATD_BuduAggrey_37794016_1	ATD (BuduAggrey, EUR)	IMD	Mem_CD8_UT	CD8_mem_UT	CD8	Sorted cell	ENSG00000124380	SNRNP27	4413	8.68103140154884e-07	0.00419182806559556	0.000206179360996866	0.995582621315862	1.85031544055268e-05	2:70872975	rs112111458	chr2.3		2	70872975	2:69937708	6.79191e-18	2:70872975	5.35588627977249e-09	5729	7347	0.999972873739938	0.999338989916086	68894010	70892771	ENSG00000124380.10	SNRNP27	protein_coding	69893956	1	979019	43752	979019	19	1	19	68894010	70892771	1998761	113990
ATD_BuduAggrey_37794016_1	ATD (BuduAggrey, EUR)	IMD	Mem_CD8_UT	CD8_mem_UT	CD8	Sorted cell	ENSG00000124383	MPHOSPH10	4434	1.29402322689821e-05	0.00417906119415733	0.00307353260200646	0.992600216486997	0.000134249484569311	2:70872975	rs112111458	chr2.3		2	70872975	2:71114102	6.09324e-10	2:70872975	5.35588627977249e-09	5631	8394	0.999029930498045	0.9875712656557	70130332	72130207	ENSG00000124383.8	MPHOSPH10	protein_coding	71130634	1	-257659	-16532	-257659	11	1	11	70130332	72130207	1999875	113991
ATD_BuduAggrey_37794016_1	ATD (BuduAggrey, EUR)	IMD	Mem_CD8_UT	CD8_mem_UT	CD8	Sorted cell	ENSG00000281195	AC007878.1	4225	1.11299511090679e-05	0.00418091054573885	0.00264352567331985	0.993026941145859	0.000137492683973247	2:70872975	rs112111458	chr2.3		2	70872975	2:71437606	7.72159e-14	2:70872975	5.35588627977249e-09	5271	8285	0.991274210735917	0.987580703961544	70374349	72373727	ENSG00000281195.1	AC007878.1	lncRNA	71373938	1	-500963	63668	-500963	14	1	14	70374048	72373727	1999679	113994
ATD_BuduAggrey_37794016_1	ATD (BuduAggrey, EUR)	IMD	Mem_CD8_UT	CD8_mem_UT	CD8	Sorted cell	ENSG00000115604	IL18R1	3793	2.1631637468208e-33	1.09784957556238e-29	9.42647566066125e-05	0.477367726448976	0.52253800879442	2:102371238	rs6733346	chr2.4		2	102371238	2:102357669	1.63482e-16	2:102454528	3.78196995823018e-35	4848	6825	0.999755061293829	1	101312463	103311356	ENSG00000115604.10	IL18R1	protein_coding	102355796	1	15442	1873	98732	0	0	4	101312463	103311356	1998893	113987
ATD_BuduAggrey_37794016_1	ATD (BuduAggrey, EUR)	IMD	Mem_CD8_UT	CD8_mem_UT	CD8	Sorted cell	ENSG00000071054	MAP4K4	4552	2.37317783666683e-32	2.29231547631546e-29	0.00103416595940269	0.998928280446244	3.75535943488677e-05	2:102454528	rs2075185	chr2.4		2	102454528	2:101697147	3.85226e-12	2:102454528	3.78196995823018e-35	5711	7711	0.999821861816184	1	100697260	102696559	ENSG00000071054.16	MAP4K4	protein_coding	101697707	1	756821	-560	756821	13	0	13	100696896	102696559	1999663	113985
ATD_BuduAggrey_37794016_1	ATD (BuduAggrey, EUR)	IMD	Mem_CD8_UT	CD8_mem_UT	CD8	Sorted cell	ENSG00000234389	AC007278.3	3708	3.87871401724046e-33	2.2943013658104e-29	0.000169023742802268	0.99979367725361	3.72990035941046e-05	2:102454528	rs2075185	chr2.4		2	102454528	2:102428733	3.40393e-15	2:102454528	3.78196995823018e-35	4759	6752	0.99836029613055	1	101438727	103438549	ENSG00000234389.1	AC007278.1	lncRNA	102438713	1	15815	-9980	15815	0	2	0	101438727	103438549	1999822	113993
ATD_BuduAggrey_37794016_1	ATD (BuduAggrey, EUR)	IMD	Mem_CD8_UT	CD8_mem_UT	CD8	Sorted cell	ENSG00000091986	CCDC80	5114	3.88403775299367e-16	1.75097439887031e-05	2.2181760474919e-11	0.999982419791058	7.04427745770786e-08	3:112591069	rs34862701	chr3.3		3	112591069	3:112611209	3.14231e-20	3:112930138	8.74769837397312e-11	6310	8861	0.979595750895838	0.999992885570766	111649966	113647440	ENSG00000091986.15	CCDC80	protein_coding	112641143	-1	50074	29934	-288995	0	0	3	111649966	113648823	1998857	113995
ATD_BuduAggrey_37794016_1	ATD (BuduAggrey, EUR)	IMD	Mem_CD8_UT	CD8_mem_UT	CD8	Sorted cell	ENSG00000138459	SLC35A5	5039	6.52583728026805e-16	1.75097440756394e-05	3.72690915721901e-11	0.999982419484258	7.07343949929193e-08	3:112591069	rs34862701	chr3.3		3	112591069	3:112518809	2.18409e-22	3:112930138	8.74769837397312e-11	6232	8790	0.979225900980537	0.999992883961515	111562302	113560851	ENSG00000138459.8	SLC35A5	protein_coding	112562045	1	29024	-43236	368093	0	1	4	111562302	113560851	1998549	113996
ATD_BuduAggrey_37794016_1	ATD (BuduAggrey, EUR)	IMD	Mem_CD8_UT	CD8_mem_UT	CD8	Sorted cell	ENSG00000144827	ABHD10	4401	1.38613215312408e-06	1.60751244619199e-05	0.0791619698175188	0.918044371343567	0.00277619758229874	3:112930138	rs6808249	chr3.3		3	112930138	3:111994785	2.49747e-10	3:112930138	8.74769837397312e-11	5596	8259	0.989421394782805	0.999991071382642	110979667	112977583	ENSG00000144827.8	ABHD10	protein_coding	111979026	1	951112	15759	951112	16	0	16	110979667	112977583	1997916	113997
ATD_BuduAggrey_37794016_1	ATD (BuduAggrey, EUR)	IMD	Mem_CD8_UT	CD8_mem_UT	CD8	Sorted cell	ENSG00000163606	CD200R1	4810	1.03770775527906e-07	1.73988684122998e-05	0.00592635406804293	0.993649412915824	0.000406730376944694	3:112930138	rs6808249	chr3.3		3	112930138	3:112686315	1.99477e-14	3:112930138	8.74769837397312e-11	6066	8215	0.999199289078574	0.999992984702692	111975246	113973882	ENSG00000163606.10	CD200R1	protein_coding	112975103	-1	44965	288788	44965	0	3	0	111975246	113974560	1999314	113998
ATD_BuduAggrey_37794016_1	ATD (BuduAggrey, EUR)	IMD	Mem_CD8_UT	CD8_mem_UT	CD8	Sorted cell	ENSG00000176542	USF3	4022	1.17191442647711e-08	1.74969155451258e-05	0.000669220252169186	0.999158842078516	0.000154429034624908	3:112930138	rs6808249	chr3.3		3	112930138	3:113658658	6.61372e-12	3:112930138	8.74769837397312e-11	5090	7139	0.999920849946422	0.999993461115152	112696805	114691736	ENSG00000176542.9	USF3	protein_coding	113696642	-1	766504	37984	766504	15	0	15	112696805	114694942	1998137	113999
ATD_BuduAggrey_37794016_1	ATD (BuduAggrey, EUR)	IMD	Mem_CD8_UT	CD8_mem_UT	CD8	Sorted cell	ENSG00000240057	NEPRO-AS1	4699	1.16811797363118e-10	1.53227244586376e-05	6.67112737303942e-06	0.874831238236412	0.125146767794945	3:112958682	rs12494693	chr3.3		3	112958682	3:112958682	2.30763e-13	3:112930138	8.74769837397312e-11	5960	8067	0.999993724992796	0.999993005016689	112019684	114017861	ENSG00000240057.5	AC078785.1	lncRNA	113019468	1	-60786	-60786	-89330	3	3	3	112019684	114019387	1999703	114001
ATD_BuduAggrey_37794016_1	ATD (BuduAggrey, EUR)	IMD	Mem_CD8_UT	CD8_mem_UT	CD8	Sorted cell	ENSG00000178075	GRAMD1C	3786	9.11429438667533e-20	1.75120319196104e-05	5.20449852747165e-15	0.999982450259888	3.77081896130621e-08	3:113827178	rs35494857	chr3.3		3	113827178	3:113827178	3.39562e-26	3:112930138	8.74769837397312e-11	4856	6908	0.999999330116831	0.99999366545155	112828232	114825605	ENSG00000178075.19	GRAMD1C	protein_coding	113838788	1	-11610	-11610	-908650	0	0	20	112828232	114826946	1998714	114000
ATD_BuduAggrey_37794016_1	ATD (BuduAggrey, EUR)	IMD	Mem_CD8_UT	CD8_mem_UT	CD8	Sorted cell	ENSG00000138741	TRPC3	3907	2.10274340072633e-33	1.47916840705946e-06	1.42156922254888e-27	0.999998517032585	3.79900662585314e-09	4:121978010	rs6838639	chr4.1		4	121978010	4:121978010	9.54072e-44	4:122465565	4.45289892852854e-12	4877	7618	1	0.999216238071657	120951908	122950885	ENSG00000138741.10	TRPC3	protein_coding	121952060	-1	-25950	-25950	-513505	0	0	2	120951908	122950885	1998977	114002
ATD_BuduAggrey_37794016_1	ATD (BuduAggrey, EUR)	IMD	Mem_CD8_UT	CD8_mem_UT	CD8	Sorted cell	ENSG00000164056	SPRY1	4021	2.06166607443641e-06	1.32854849662807e-06	0.590905704699203	0.380726024226062	0.0283648808601649	4:122465565	rs45599938	chr4.1		4	122465565	4:123607222	3.06057e-07	4:122465565	4.45289892852854e-12	4905	7549	0.928527143312387	0.999169439611837	122396910	124396608	ENSG00000164056.10	SPRY1	protein_coding	123396795	1	-931230	210427	-931230	8	1	8	122396910	124396608	1999698	114003
ATD_BuduAggrey_37794016_1	ATD (BuduAggrey, EUR)	IMD	Mem_CD8_UT	CD8_mem_UT	CD8	Sorted cell	ENSG00000164111	ANXA5	4291	5.68214454124125e-07	8.76258395973149e-07	0.384140196540167	0.592345635468216	0.0235127235187665	4:122465565	rs45599938	chr4.1		4	122465565	4:121696891	9.13795e-13	4:122465565	4.45289892852854e-12	5268	7856	0.951940189052007	0.999220326900524	120697256	122696586	ENSG00000164111.14	ANXA5	protein_coding	121696980	-1	-768585	89	-768585	9	0	9	120697180	122696586	1999406	114004
ATD_BuduAggrey_37794016_1	ATD (BuduAggrey, EUR)	IMD	Mem_CD8_UT	CD8_mem_UT	CD8	Sorted cell	ENSG00000152582	SPEF2	5056	3.44222996029699e-11	2.08467108071055e-10	0.140946544996128	0.853584521089572	0.00546893367141059	5:35883884	rs10214273	chr5.1		5	35883884	5:35659253	9.88621e-08	5:35883884	5.69214667696432e-16	6311	8107	0.968504856530179	0.999999204823691	34618113	36617797	ENSG00000152582.13	SPEF2	protein_coding	35617863	1	266021	41390	266021	2	0	2	34618113	36617797	1999684	114011
ATD_BuduAggrey_37794016_1	ATD (BuduAggrey, EUR)	IMD	Mem_CD8_UT	CD8_mem_UT	CD8	Sorted cell	ENSG00000168671	UGT3A2	4454	2.55874664235817e-15	2.44219699160798e-10	1.04771181158666e-05	0.999989053065425	4.69572238811304e-07	5:35883884	rs10214273	chr5.1		5	35883884	5:36071770	2.69471e-13	5:35883884	5.69214667696432e-16	5705	7229	0.99999785576994	0.999999204829714	35071756	37068442	ENSG00000168671.9	UGT3A2	protein_coding	36066882	-1	182998	-4888	182998	2	0	2	35071756	37071313	1999557	114014
ATD_BuduAggrey_37794016_1	ATD (BuduAggrey, EUR)	IMD	Mem_CD8_UT	CD8_mem_UT	CD8	Sorted cell	ENSG00000250155	SLC1A3-AS1	3678	3.51993887787745e-11	2.07911519180113e-10	0.144128436842062	0.851311408272102	0.0045601546427256	5:35883884	rs10214273	chr5.1		5	35883884	5:36695229	1.98607e-07	5:35883884	5.69214667696432e-16	4890	6391	0.981837384129246	0.999999204925479	35725407	37721763	ENSG00000250155.1	AC008957.1	lncRNA	36725218	-1	841334	29989	841334	10	0	10	35725407	37725119	1999712	114027
ATD_BuduAggrey_37794016_1	ATD (BuduAggrey, EUR)	IMD	Mem_CD8_UT	CD8_mem_UT	CD8	Sorted cell	ENSG00000158987	RAPGEF6	2518	1.11782032768837e-25	1.55892869023398e-22	0.000716502191257603	0.999244429141278	3.90686674651175e-05	5:132581226	rs2299013	chr5.2		5	132581226	5:131582344	1.38673e-12	5:132581226	4.04645707461321e-28	3270	6017	0.994385952519504	0.999999999998222	130636027	132635193	ENSG00000158987.20	RAPGEF6	protein_coding	131635229	-1	-945997	52885	-945997	22	0	22	130636027	132635193	1999166	114012
ATD_BuduAggrey_37794016_1	ATD (BuduAggrey, EUR)	IMD	Mem_CD8_UT	CD8_mem_UT	CD8	Sorted cell	ENSG00000125347	IRF1	3047	9.20582467719368e-31	3.21540319073697e-30	0.219949728567828	0.768215008612808	0.0118352628193702	5:132660272	rs20541	chr5.2		5	132660272	5:132494990	6.16816e-09	5:132660272	9.12995942330803e-37	3944	6632	0.977288253382063	0.999999999999995	131492956	133489869	ENSG00000125347.13	IRF1	protein_coding	132490773	-1	-169499	-4217	-169499	4	0	4	131490898	133489869	1998971	114007
ATD_BuduAggrey_37794016_1	ATD (BuduAggrey, EUR)	IMD	Mem_CD8_UT	CD8_mem_UT	CD8	Sorted cell	ENSG00000125347	IRF1	3047	9.20582467719368e-31	3.21540319073697e-30	0.219949728567828	0.768215008612808	0.0118352628193702	5:132660272	rs20541	chr5.3		5	132660272	5:132494990	6.16816e-09	5:132660272	9.12995942330803e-37	3944	6632	0.977288253382063	0.999999999999995	131492956	133489869	ENSG00000125347.13	IRF1	protein_coding	132490773	-1	-169499	-4217	-169499	4	0	4	131490898	133489869	1998971	114007
ATD_BuduAggrey_37794016_1	ATD (BuduAggrey, EUR)	IMD	Mem_CD8_UT	CD8_mem_UT	CD8	Sorted cell	ENSG00000131437	KIF3A	3561	9.4588645441772e-40	4.18542215757762e-30	2.2599547156332e-10	0.99999999976275	1.12512504530436e-11	5:132660272	rs20541	chr5.2		5	132660272	5:132728609	4.00336e-22	5:132660272	9.12995942330803e-37	4459	7382	0.999999999979421	0.999999999999995	131738504	133737628	ENSG00000131437.15	KIF3A	protein_coding	132737546	-1	77274	8937	77274	2	0	2	131738504	133737628	1999124	114008
ATD_BuduAggrey_37794016_1	ATD (BuduAggrey, EUR)	IMD	Mem_CD8_UT	CD8_mem_UT	CD8	Sorted cell	ENSG00000131437	KIF3A	3561	9.4588645441772e-40	4.18542215757762e-30	2.2599547156332e-10	0.99999999976275	1.12512504530436e-11	5:132660272	rs20541	chr5.3		5	132660272	5:132728609	4.00336e-22	5:132660272	9.12995942330803e-37	4459	7382	0.999999999979421	0.999999999999995	131738504	133737628	ENSG00000131437.15	KIF3A	protein_coding	132737546	-1	77274	8937	77274	2	0	2	131738504	133737628	1999124	114008
ATD_BuduAggrey_37794016_1	ATD (BuduAggrey, EUR)	IMD	Mem_CD8_UT	CD8_mem_UT	CD8	Sorted cell	ENSG00000197375	SLC22A5	2895	1.44013053225568e-30	2.67720523580071e-30	0.344082502957725	0.639617388331185	0.016300108711092	5:132660272	rs20541	chr5.2		5	132660272	5:132292147	1.07521e-05	5:132660272	9.12995942330803e-37	3783	6443	0.95674634951967	0.999999999999995	131370213	133369096	ENSG00000197375.12	SLC22A5	protein_coding	132369710	1	290562	-77563	290562	10	2	10	131370213	133369096	1998883	114020
ATD_BuduAggrey_37794016_1	ATD (BuduAggrey, EUR)	IMD	Mem_CD8_UT	CD8_mem_UT	CD8	Sorted cell	ENSG00000197375	SLC22A5	2895	1.44013053225568e-30	2.67720523580071e-30	0.344082502957725	0.639617388331185	0.016300108711092	5:132660272	rs20541	chr5.3		5	132660272	5:132292147	1.07521e-05	5:132660272	9.12995942330803e-37	3783	6443	0.95674634951967	0.999999999999995	131370213	133369096	ENSG00000197375.12	SLC22A5	protein_coding	132369710	1	290562	-77563	290562	10	2	10	131370213	133369096	1998883	114020
ATD_BuduAggrey_37794016_1	ATD (BuduAggrey, EUR)	IMD	Mem_CD8_UT	CD8_mem_UT	CD8	Sorted cell	ENSG00000197536	CARINH	2962	6.58138499662117e-31	3.47646210829438e-30	0.157245428233431	0.830587723243409	0.0121668485231676	5:132660272	rs20541	chr5.2		5	132660272	5:132292742	7.1146e-08	5:132660272	9.12995942330803e-37	3838	6555	0.983926265028184	0.999999999999995	131410831	133410406	ENSG00000197536.11	C5orf56	lncRNA	132410920	1	249352	-118178	249352	8	4	8	131410831	133410587	1999756	114021
ATD_BuduAggrey_37794016_1	ATD (BuduAggrey, EUR)	IMD	Mem_CD8_UT	CD8_mem_UT	CD8	Sorted cell	ENSG00000197536	CARINH	2962	6.58138499662117e-31	3.47646210829438e-30	0.157245428233431	0.830587723243409	0.0121668485231676	5:132660272	rs20541	chr5.3		5	132660272	5:132292742	7.1146e-08	5:132660272	9.12995942330803e-37	3838	6555	0.983926265028184	0.999999999999995	131410831	133410406	ENSG00000197536.11	C5orf56	lncRNA	132410920	1	249352	-118178	249352	8	4	8	131410831	133410587	1999756	114021
ATD_BuduAggrey_37794016_1	ATD (BuduAggrey, EUR)	IMD	Mem_CD8_UT	CD8_mem_UT	CD8	Sorted cell	ENSG00000205089	CCNI2	3587	9.12001983725914e-33	4.17511889406369e-30	0.00217899640507802	0.997537730879174	0.000283272715749665	5:132660272	rs20541	chr5.2		5	132660272	5:132737966	1.5375e-09	5:132660272	9.12995942330803e-37	4487	7407	0.999720882775312	0.999999999999995	131748136	133747055	ENSG00000205089.7	CCNI2	protein_coding	132747426	1	-87154	-9460	-87154	3	0	3	131748136	133747055	1998919	114023
ATD_BuduAggrey_37794016_1	ATD (BuduAggrey, EUR)	IMD	Mem_CD8_UT	CD8_mem_UT	CD8	Sorted cell	ENSG00000205089	CCNI2	3587	9.12001983725914e-33	4.17511889406369e-30	0.00217899640507802	0.997537730879174	0.000283272715749665	5:132660272	rs20541	chr5.3		5	132660272	5:132737966	1.5375e-09	5:132660272	9.12995942330803e-37	4487	7407	0.999720882775312	0.999999999999995	131748136	133747055	ENSG00000205089.7	CCNI2	protein_coding	132747426	1	-87154	-9460	-87154	3	0	3	131748136	133747055	1998919	114023
ATD_BuduAggrey_37794016_1	ATD (BuduAggrey, EUR)	IMD	Mem_CD8_UT	CD8_mem_UT	CD8	Sorted cell	ENSG00000217128	FNIP1	2601	5.77445514777038e-32	4.12570670558762e-30	0.0137965895171314	0.985731570096694	0.000471840386174553	5:132660272	rs20541	chr5.2		5	132660272	5:131259715	1.01883e-07	5:132660272	9.12995942330803e-37	3349	6094	0.992679402424277	0.999999999999995	130797074	132796955	ENSG00000217128.11	FNIP1	protein_coding	131797017	-1	-863255	537302	-863255	22	4	22	130797074	132796955	1999881	114024
ATD_BuduAggrey_37794016_1	ATD (BuduAggrey, EUR)	IMD	Mem_CD8_UT	CD8_mem_UT	CD8	Sorted cell	ENSG00000217128	FNIP1	2601	5.77445514777038e-32	4.12570670558762e-30	0.0137965895171314	0.985731570096694	0.000471840386174553	5:132660272	rs20541	chr5.3		5	132660272	5:131259715	1.01883e-07	5:132660272	9.12995942330803e-37	3349	6094	0.992679402424277	0.999999999999995	130797074	132796955	ENSG00000217128.11	FNIP1	protein_coding	131797017	-1	-863255	537302	-863255	22	4	22	130797074	132796955	1999881	114024
ATD_BuduAggrey_37794016_1	ATD (BuduAggrey, EUR)	IMD	Mem_CD8_UT	CD8_mem_UT	CD8	Sorted cell	ENSG00000233006	MIR3936HG	2895	3.30879661112196e-40	4.18542215818038e-30	7.90552657716136e-11	0.999999999906748	1.41965306738998e-11	5:132660272	rs20541	chr5.2		5	132660272	5:132360627	7.40923e-22	5:132660272	9.12995942330803e-37	3783	6443	0.99999999977394	0.999999999999995	131370213	133369096	ENSG00000233006.6	MIR3936HG	lncRNA	132369916	-1	-290356	9289	-290356	9	2	9	131370213	133369096	1998883	114025
ATD_BuduAggrey_37794016_1	ATD (BuduAggrey, EUR)	IMD	Mem_CD8_UT	CD8_mem_UT	CD8	Sorted cell	ENSG00000233006	MIR3936HG	2895	3.30879661112196e-40	4.18542215818038e-30	7.90552657716136e-11	0.999999999906748	1.41965306738998e-11	5:132660272	rs20541	chr5.3		5	132660272	5:132360627	7.40923e-22	5:132660272	9.12995942330803e-37	3783	6443	0.99999999977394	0.999999999999995	131370213	133369096	ENSG00000233006.6	MIR3936HG	lncRNA	132369916	-1	-290356	9289	-290356	9	2	9	131370213	133369096	1998883	114025
ATD_BuduAggrey_37794016_1	ATD (BuduAggrey, EUR)	IMD	Mem_CD8_UT	CD8_mem_UT	CD8	Sorted cell	ENSG00000238160	LINC02863	3000	9.76237373008749e-36	4.1854118607128e-30	2.33247050362576e-06	0.999997539332853	1.28196637044325e-07	5:132660272	rs20541	chr5.2		5	132660272	5:132422622	5.56378e-14	5:132660272	9.12995942330803e-37	3880	6580	0.999992984583396	0.999999999999995	131428008	133426405	ENSG00000238160.1	AC116366.2	lncRNA	132426714	-1	-233558	4092	-233558	7	0	7	131428008	133426405	1998397	114026
ATD_BuduAggrey_37794016_1	ATD (BuduAggrey, EUR)	IMD	Mem_CD8_UT	CD8_mem_UT	CD8	Sorted cell	ENSG00000238160	LINC02863	3000	9.76237373008749e-36	4.1854118607128e-30	2.33247050362576e-06	0.999997539332853	1.28196637044325e-07	5:132660272	rs20541	chr5.3		5	132660272	5:132422622	5.56378e-14	5:132660272	9.12995942330803e-37	3880	6580	0.999992984583396	0.999999999999995	131428008	133426405	ENSG00000238160.1	AC116366.2	lncRNA	132426714	-1	-233558	4092	-233558	7	0	7	131428008	133426405	1998397	114026
ATD_BuduAggrey_37794016_1	ATD (BuduAggrey, EUR)	IMD	Mem_CD8_UT	CD8_mem_UT	CD8	Sorted cell	ENSG00000169230	PRELID1	2785	5.99614779572972e-32	0.00157245198805741	3.80718240613655e-29	0.998409567566587	1.7980445355727e-05	5:177255733	rs7706612	chr5.5		5	177255733	5:177303774	5.41953e-63	5:177347402	3.43388610211364e-09	3728	7268	0.999999747265665	0.992596316473778	176303804	178303461	ENSG00000169230.9	PRELID1	protein_coding	177303799	1	-48066	-25	43603	4	0	1	176303804	178303461	1999657	114016
ATD_BuduAggrey_37794016_1	ATD (BuduAggrey, EUR)	IMD	Mem_CD8_UT	CD8_mem_UT	CD8	Sorted cell	ENSG00000169228	RAB24	2785	1.41945947787872e-39	0.00157247405364386	9.01268837011036e-37	0.998423605968022	3.91997834020117e-06	5:177303774	rs6879874	chr5.5		5	177303774	5:177303774	2.03182e-60	5:177347402	3.43388610211364e-09	3728	7268	0.999988525345267	0.992596316473778	176303804	178303461	ENSG00000169228.13	RAB24	protein_coding	177303719	-1	-55	-55	-43683	0	0	2	176303804	178303461	1999657	114015
ATD_BuduAggrey_37794016_1	ATD (BuduAggrey, EUR)	IMD	Mem_CD8_UT	CD8_mem_UT	CD8	Sorted cell	ENSG00000027847	B4GALT7	3134	7.90296110378503e-08	0.00157236488315971	5.01797172905622e-05	0.998370397821516	6.97854842379929e-06	5:177347402	rs4532376	chr5.5		5	177347402	5:177602835	4.86483e-13	5:177347402	3.43388610211364e-09	4137	7749	0.999927544953496	0.992595913900409	176600642	178599572	ENSG00000027847.13	B4GALT7	protein_coding	177600132	1	-252730	2703	-252730	15	0	15	176600642	178599572	1998930	114005
ATD_BuduAggrey_37794016_1	ATD (BuduAggrey, EUR)	IMD	Mem_CD8_UT	CD8_mem_UT	CD8	Sorted cell	ENSG00000087206	UIMC1	2306	2.92950960823701e-06	0.00156929046094488	0.00186004691922368	0.996396419151015	0.000171313959208576	5:177347402	rs4532376	chr5.5		5	177347402	5:177006062	8.46369e-09	5:177347402	3.43388610211364e-09	3192	6917	0.999790712213925	0.992581609204399	176035919	178015942	ENSG00000087206.16	UIMC1	protein_coding	177006779	-1	-340623	717	-340623	10	0	10	176023575	178015942	1992367	114006
ATD_BuduAggrey_37794016_1	ATD (BuduAggrey, EUR)	IMD	Mem_CD8_UT	CD8_mem_UT	CD8	Sorted cell	ENSG00000146067	FAM193B	3148	2.07027372760914e-05	0.00155070472130935	0.0131451174595746	0.984612210494519	0.000671264587320588	5:177347402	rs4532376	chr5.5		5	177347402	5:177522351	6.66884e-12	5:177347402	3.43388610211364e-09	4129	7796	0.998663249873573	0.99259386305499	176554842	178554304	ENSG00000146067.15	FAM193B	protein_coding	177554563	-1	207161	32212	207161	12	0	12	176554842	178554379	1999537	114010
ATD_BuduAggrey_37794016_1	ATD (BuduAggrey, EUR)	IMD	Mem_CD8_UT	CD8_mem_UT	CD8	Sorted cell	ENSG00000198055	GRK6	2963	0.00117638729336545	0.000334934846074213	0.746933694809729	0.212585120739957	0.0389698623108739	5:177347402	rs4532376	chr5.5		5	177347402	5:177604947	0.000157984	5:177347402	3.43388610211364e-09	3924	7581	0.902894592236605	0.992592397351475	176403406	178402789	ENSG00000198055.10	GRK6	protein_coding	177426676	1	-79274	178271	-79274	4	11	4	176403406	178402789	1999383	114022
ATD_BuduAggrey_37794016_1	ATD (BuduAggrey, EUR)	IMD	Mem_CD8_UT	CD8_mem_UT	CD8	Sorted cell	ENSG00000272459	FAM193B-DT	3148	1.07857925564134e-09	0.00157245302246035	6.84839440108215e-07	0.998422538298317	4.3227612046824e-06	5:177547579	rs28626332	chr5.5		5	177547579	5:177522610	4.59912e-15	5:177347402	3.43388610211364e-09	4129	7796	0.99999992703769	0.99259386305499	176554842	178554304	ENSG00000272459.1	AC139795.3	lncRNA	177554710	1	-7131	-32100	-207308	1	1	13	176554842	178554379	1999537	114028
ATD_BuduAggrey_37794016_1	ATD (BuduAggrey, EUR)	IMD	Mem_CD8_UT	CD8_mem_UT	CD8	Sorted cell	ENSG00000170089	RP11-423H2.1	3523	3.00541640500379e-08	0.00157243181150151	1.90826519971784e-05	0.998403039014602	5.41646773491947e-06	5:177837169	rs62399480	chr5.5		5	177837169	5:177838797	9.43174e-16	5:177347402	3.43388610211364e-09	4439	8181	0.999998113527727	0.992609208146753	176811040	178808955	ENSG00000170089.15	AC106795.1	transcribed_unprocessed_pseudogene	177875595	1	-38426	-36798	-528193	2	1	24	176809596	178808955	1999359	114017
ATD_BuduAggrey_37794016_1	ATD (BuduAggrey, EUR)	IMD	Mem_CD8_UT	CD8_mem_UT	CD8	Sorted cell	ENSG00000175309	PHYKPL	4361	2.66589217385209e-12	0.00157479408304179	1.69017473942713e-09	0.998418905114625	6.29910949208101e-06	5:178236551	rs6899215	chr5.5		5	178236551	5:178232623	1.5685e-22	5:177347402	3.43388610211364e-09	5335	9227	0.999999772590018	0.997891723715001	177232937	179232771	ENSG00000175309.14	PHYKPL	protein_coding	178232802	-1	-3749	179	885400	0	0	36	177232937	179232771	1999834	114018
ATD_BuduAggrey_37794016_1	ATD (BuduAggrey, EUR)	IMD	Mem_CD8_UT	CD8_mem_UT	CD8	Sorted cell	ENSG00000198833	UBE2J1	3721	1.12384434144215e-26	4.92670511354444e-05	2.2810138366889e-22	0.999950091347966	6.41600901793911e-07	6:89357528	rs9344927	chr6.1		6	89357528	6:89357528	7.76834e-39	6:90220794	3.08627619671008e-10	4740	6994	0.999999999999997	0.931465768503134	88352856	90352322	ENSG00000198833.6	UBE2J1	protein_coding	89352722	-1	-4806	-4806	-868072	0	0	9	88352856	90352322	1999466	114036
ATD_BuduAggrey_37794016_1	ATD (BuduAggrey, EUR)	IMD	Mem_CD8_UT	CD8_mem_UT	CD8	Sorted cell	ENSG00000122335	SERAC1	4727	1.07501009873426e-20	2.27816225189069e-06	4.71874919261352e-15	0.999997702253051	1.95846901018184e-08	6:158168623	rs62437115	chr6.2		6	158168623	6:158153860	8.23337e-25	6:159075681	1.59594199784092e-12	5789	9008	1	0.99716592089724	157168492	159168094	ENSG00000122335.13	SERAC1	protein_coding	158168262	-1	-361	14402	-907419	1	0	19	157168492	159168094	1999602	114033
ATD_BuduAggrey_37794016_1	ATD (BuduAggrey, EUR)	IMD	Mem_CD8_UT	CD8_mem_UT	CD8	Sorted cell	ENSG00000146425	DYNLT1	5179	1.81685024334424e-16	2.27816216930689e-06	7.97505143557497e-11	0.999997690741653	3.10164271903142e-08	6:158628146	rs4708799	chr6.2		6	158628146	6:158644140	7.08457e-26	6:159075681	1.59594199784092e-12	6202	9416	0.999996995923428	0.997165843707396	157645114	159644342	ENSG00000146425.10	DYNLT1	protein_coding	158644743	-1	16597	603	-430938	0	0	11	157645114	159644548	1999434	114035
ATD_BuduAggrey_37794016_1	ATD (BuduAggrey, EUR)	IMD	Mem_CD8_UT	CD8_mem_UT	CD8	Sorted cell	ENSG00000092820	EZR	5037	7.21858352819401e-07	1.43197126511644e-06	0.316859214627772	0.628453405974686	0.0546852255679241	6:159069404	rs212388	chr6.2		6	159069404	6:158765349	2.59944e-08	6:159075681	1.59594199784092e-12	6054	9218	0.940408372640069	0.997165829771295	157820749	159818803	ENSG00000092820.17	EZR	protein_coding	158819368	-1	-250036	54019	-256313	7	1	7	157820749	159818803	1998054	114029
ATD_BuduAggrey_37794016_1	ATD (BuduAggrey, EUR)	IMD	Mem_CD8_UT	CD8_mem_UT	CD8	Sorted cell	ENSG00000271913	TAGAP-AS1	4931	1.65406321113681e-08	2.25836165485538e-06	0.00726049875681443	0.991303382103859	0.00143384423704038	6:159069404	rs212388	chr6.2		6	159069404	6:159011133	9.82329e-09	6:159075681	1.59594199784092e-12	5969	9201	0.99918291398554	0.99716582924262	157988213	159988036	ENSG00000271913.5	AL035530.2	lncRNA	158999870	1	69534	11263	75811	3	1	3	157988213	159988036	1999823	114038
ATD_BuduAggrey_37794016_1	ATD (BuduAggrey, EUR)	IMD	Mem_CD8_UT	CD8_mem_UT	CD8	Sorted cell	ENSG00000112110	MRPL18	4689	5.55409192143036e-24	2.27816217994981e-06	2.43796481577525e-18	0.99999771661308	5.22473787556359e-09	6:159786538	rs4709369	chr6.2		6	159786538	6:159778655	7.78176e-36	6:159075681	1.59594199784092e-12	5809	8619	1	0.997165888506721	158789824	160789709	ENSG00000112110.9	MRPL18	protein_coding	159790467	1	-3929	-11812	-714786	1	2	14	158789824	160789709	1999885	114030
ATD_BuduAggrey_37794016_1	ATD (BuduAggrey, EUR)	IMD	Mem_CD8_UT	CD8_mem_UT	CD8	Sorted cell	ENSG00000076554	TPD52	2774	1.35139931373792e-46	5.7105581357351e-15	2.36649252422669e-32	1	9.67658342111829e-18	8:80138778	rs2162229	chr8.2		8	80138778	8:80138778	3.36559e-60	8:80376499	3.38454716171417e-20	3651	6339	0.999999999999966	0.993608378634635	79232187	81182715	ENSG00000076554.15	TPD52	protein_coding	80171564	-1	32786	32786	-204935	0	0	1	79232187	81230787	1998600	114040
ATD_BuduAggrey_37794016_1	ATD (BuduAggrey, EUR)	IMD	Mem_CD8_UT	CD8_mem_UT	CD8	Sorted cell	ENSG00000076641	PAG1	3064	6.27398168805885e-16	5.05474311617024e-15	0.10986634824358	0.885147484436352	0.00498616732006406	8:80376499	rs952558	chr8.2		8	80376499	8:81081544	5.22928e-10	8:80376499	3.38454716171417e-20	3952	6690	0.989472087791011	0.993608378634635	80112107	82111760	ENSG00000076641.4	PAG1	protein_coding	81112068	-1	735569	30524	735569	8	0	8	80112107	82111760	1999653	114041
ATD_BuduAggrey_37794016_1	ATD (BuduAggrey, EUR)	IMD	Mem_CD8_UT	CD8_mem_UT	CD8	Sorted cell	ENSG00000205189	ZBTB10	2639	9.2974670783414e-16	4.75130482334239e-15	0.162811880333734	0.832010738519285	0.00517738114697409	8:80376499	rs952558	chr8.2		8	80376499	8:80503321	5.71579e-08	8:80376499	3.38454716171417e-20	3513	6321	0.985080057084343	0.993608378634635	79485928	81485557	ENSG00000205189.11	ZBTB10	protein_coding	80486226	1	-109727	17095	-109727	0	1	0	79485928	81485557	1999629	114046
ATD_BuduAggrey_37794016_1	ATD (BuduAggrey, EUR)	IMD	Mem_CD8_UT	CD8_mem_UT	CD8	Sorted cell	ENSG00000254205	AC009686.1	2911	1.54375234398261e-17	5.69466270343408e-15	0.00270333005511706	0.997216322892399	8.03470524780613e-05	8:80376499	rs952558	chr8.2		8	80376499	8:80152054	4.85752e-10	8:80376499	3.38454716171417e-20	3801	6408	0.994881784477006	0.993608378634635	79123961	81122557	ENSG00000254205.1	AC009686.1	lncRNA	80122228	1	254271	29826	254271	2	0	2	79123380	81122557	1999177	114048
ATD_BuduAggrey_37794016_1	ATD (BuduAggrey, EUR)	IMD	Mem_CD8_UT	CD8_mem_UT	CD8	Sorted cell	ENSG00000170873	MTSS1	4538	2.22543203329535e-26	1.28946955622011e-10	1.72585077505148e-16	0.999999999870774	2.77481181639444e-13	8:124565893	rs4871501	chr8.3		8	124565893	8:124564869	7.18368e-29	8:125597624	8.07620902369198e-17	5519	7684	1	0.999999997840914	123729343	125728041	ENSG00000170873.18	MTSS1	protein_coding	124728473	-1	162580	163604	-869151	0	0	12	123728470	125728041	1999571	114044
ATD_BuduAggrey_37794016_1	ATD (BuduAggrey, EUR)	IMD	Mem_CD8_UT	CD8_mem_UT	CD8	Sorted cell	ENSG00000168672	LRATD2	4687	6.37976451252782e-41	1.28946955621962e-10	4.94758831716314e-31	0.999999999868649	2.40913268257975e-12	8:126501105	rs12548156	chr8.3		8	126501105	8:126501105	5.71697e-56	8:125597624	8.07620902369198e-17	5781	8493	1	0.999999997833961	125561648	127558356	ENSG00000168672.3	FAM84B	protein_coding	126558478	-1	57373	57373	960854	2	2	5	125558926	127558356	1999430	114043
ATD_BuduAggrey_37794016_1	ATD (BuduAggrey, EUR)	IMD	Mem_CD8_UT	CD8_mem_UT	CD8	Sorted cell	ENSG00000167632	TRAPPC9	3829	1.75257926588817e-06	0.000214601126103197	0.00809549570770376	0.991282452677483	0.000405697909444285	8:140586532	rs4961222	chr8.4		8	140586532	8:139745211	3.54428e-14	8:140591443	1.45732293556975e-09	4831	7535	0.999188756957368	0.999947785211538	139459066	141404226	ENSG00000167632.14	TRAPPC9	protein_coding	140457744	-1	-128788	712533	-133699	2	2	2	139459066	141404226	1945160	114042
ATD_BuduAggrey_37794016_1	ATD (BuduAggrey, EUR)	IMD	Mem_CD8_UT	CD8_mem_UT	CD8	Sorted cell	ENSG00000253210	DENND3-AS1	3981	3.41074985441564e-06	0.000212926420922085	0.0157549260665223	0.983548159251349	0.000480577511353062	8:140591443	rs7843258	chr8.4		8	140591443	8:141130108	8.5643e-09	8:140591443	1.45732293556975e-09	5069	8346	0.998275021606106	0.99995207218906	140130598	142129816	ENSG00000253210.1	AC040970.1	lncRNA	141130119	-1	538676	11	538676	4	0	4	140130598	142129816	1999218	114047
ATD_BuduAggrey_37794016_1	ATD (BuduAggrey, EUR)	IMD	Mem_CD8_UT	CD8_mem_UT	CD8	Sorted cell	ENSG00000184489	PTP4A3	4423	4.0664769007266e-42	0.00021644017284508	1.87839163046109e-38	0.99978290436625	6.55460899527194e-07	8:141404226	rs6578177	chr8.4		8	141404226	8:141404226	3.84645e-64	8:140591443	1.45732293556975e-09	5529	8616	1	0.999950798662475	140394931	142390213	ENSG00000184489.11	PTP4A3	protein_coding	141392021	1	12205	12205	-800578	1	1	14	140394931	142390213	1995282	114045
ATD_BuduAggrey_37794016_1	ATD (BuduAggrey, EUR)	IMD	Mem_CD8_UT	CD8_mem_UT	CD8	Sorted cell	ENSG00000122692	SMU1	4364	2.6063465476245e-26	0.0103292508593384	2.49708465522269e-24	0.989623247460754	4.7501679906681e-05	9:33051542	rs7846968	chr9.1		9	33051542	9:32958094	4.00594e-40	9:33430709	2.39260792671163e-08	5382	9646	0.999999999999997	0.985767802251928	32076784	34074918	ENSG00000122692.8	SMU1	protein_coding	33076674	-1	25132	118580	-354035	0	2	8	32076784	34074927	1998143	114052
ATD_BuduAggrey_37794016_1	ATD (BuduAggrey, EUR)	IMD	Mem_CD8_UT	CD8_mem_UT	CD8	Sorted cell	ENSG00000086062	B4GALT1	4052	2.91270649737587e-36	0.0103236912374618	2.79070328472766e-34	0.989125646353166	0.000550662409379089	9:33119820	rs10121987	chr9.1		9	33119820	9:33119820	2.6555e-50	9:33430709	2.39260792671163e-08	5007	9162	0.999993614873718	0.985930431985067	32167446	34165457	ENSG00000086062.12	B4GALT1	protein_coding	33167336	-1	47516	47516	-263373	1	1	6	32167446	34165457	1998011	114049
ATD_BuduAggrey_37794016_1	ATD (BuduAggrey, EUR)	IMD	Mem_CD8_UT	CD8_mem_UT	CD8	Sorted cell	ENSG00000086065	CHMP5	4016	0.00712705130271211	0.00285831634783328	0.682845789006838	0.273789735707347	0.0333791076352696	9:33430709	rs7857407	chr9.1		9	33430709	9:33323760	4.18563e-06	9:33430709	2.39260792671163e-08	4917	8990	0.909661319890304	0.985874528858167	32265215	34264599	ENSG00000086065.13	CHMP5	protein_coding	33265049	1	165660	58711	165660	3	1	3	32265056	34264599	1999543	114050
ATD_BuduAggrey_37794016_1	ATD (BuduAggrey, EUR)	IMD	Mem_CD8_UT	CD8_mem_UT	CD8	Sorted cell	ENSG00000165271	NOL6	3893	0.00448826927490223	0.00569378652547897	0.430054788716043	0.545535996304414	0.0142271591791625	9:33430709	rs7857407	chr9.1		9	33430709	9:33498792	1.2122e-07	9:33430709	2.39260792671163e-08	4785	8635	0.950882222234832	0.986007016012738	32474379	34472520	ENSG00000165271.16	NOL6	protein_coding	33473924	-1	43215	-24868	43215	1	0	1	32474379	34473036	1998657	114055
ATD_BuduAggrey_37794016_1	ATD (BuduAggrey, EUR)	IMD	Mem_CD8_UT	CD8_mem_UT	CD8	Sorted cell	ENSG00000226823	SUGT1P1	3873	0.00181056868232824	0.00845325971557077	0.173485929896242	0.809965885418427	0.00628435628743203	9:33430709	rs7857407	chr9.1		9	33430709	9:33513305	2.78432e-07	9:33430709	2.39260792671163e-08	4756	8605	0.980443068172323	0.986021432952043	32510803	34509870	ENSG00000226823.1	SUGT1P1	transcribed_unprocessed_pseudogene	33510711	-1	80002	-2594	80002	2	0	2	32510717	34509870	1999153	114057
ATD_BuduAggrey_37794016_1	ATD (BuduAggrey, EUR)	IMD	Mem_CD8_UT	CD8_mem_UT	CD8	Sorted cell	ENSG00000164978	NUDT2	3403	3.09299157634964e-34	0.0103308662017846	2.96289792431559e-32	0.989634116482457	3.50173157622097e-05	9:34332742	rs7039222	chr9.1		9	34332742	9:34309433	1.84094e-50	9:33430709	2.39260792671163e-08	4291	7511	1	0.986360808904017	33330399	35329334	ENSG00000164978.17	NUDT2	protein_coding	34329569	1	3173	-20136	-898860	0	1	21	33330399	35329334	1998935	114053
ATD_BuduAggrey_37794016_1	ATD (BuduAggrey, EUR)	IMD	Mem_CD8_UT	CD8_mem_UT	CD8	Sorted cell	ENSG00000119509	INVS	2228	7.07241560345024e-06	5.32254394725201e-06	0.540962214075022	0.407012200897631	0.0520131900677956	9:99568999	rs10988863	chr9.2		9	99568999	9:99974562	8.24337e-07	9:99568999	4.88750453440103e-11	3079	5522	0.942506943474121	0.999997292601146	99099398	100949088	ENSG00000119509.12	INVS	protein_coding	100099243	1	-530244	-124681	-530244	5	2	5	99099398	100949088	1849690	114051
ATD_BuduAggrey_37794016_1	ATD (BuduAggrey, EUR)	IMD	Mem_CD8_UT	CD8_mem_UT	CD8	Sorted cell	ENSG00000165138	ANKS6	3536	3.70436452742856e-09	1.30722304592514e-05	0.000283288196736228	0.999687922255983	1.57136124584894e-05	9:99568999	rs10988863	chr9.2		9	99568999	9:98796162	2.32817e-13	9:99568999	4.88750453440103e-11	4631	7222	0.999965360011318	0.999997164966028	97798086	99795421	ENSG00000165138.17	ANKS6	protein_coding	98796555	-1	-772444	393	-772444	8	0	8	97797579	99795421	1997842	114054
ATD_BuduAggrey_37794016_1	ATD (BuduAggrey, EUR)	IMD	Mem_CD8_UT	CD8_mem_UT	CD8	Sorted cell	ENSG00000204291	COL15A1	3444	1.81039796003323e-09	1.30717230534266e-05	0.000138475508351922	0.999842860286291	5.59067190684e-06	9:99568999	rs10988863	chr9.2		9	99568999	9:99059938	1.92264e-12	9:99568999	4.88750453440103e-11	4455	7040	0.99255433947976	0.999997103181474	97944973	99942978	ENSG00000204291.10	COL15A1	protein_coding	98943907	1	625092	116031	625092	4	0	4	97944973	99942978	1998005	114056
ATD_BuduAggrey_37794016_1	ATD (BuduAggrey, EUR)	IMD	Mem_CD8_UT	CD8_mem_UT	CD8	Sorted cell	ENSG00000138311	ZNF365	4248	1.87600612056488e-15	1.61747943249774e-12	0.00115838655735438	0.998752657093192	8.89563478319532e-05	10:62616798	rs10822037	chr10.3		10	62616798	10:62412162	7.98708e-13	10:62616798	8.0508697731304e-19	5219	8225	0.99988113573054	0.999999999985736	61375185	63374062	ENSG00000138311.15	ZNF365	protein_coding	62374369	1	242429	37793	242429	2	1	2	61375185	63374062	1998877	114058
ATD_BuduAggrey_37794016_1	ATD (BuduAggrey, EUR)	IMD	Mem_CD8_UT	CD8_mem_UT	CD8	Sorted cell	ENSG00000165476	REEP3	3381	1.70649181817947e-26	1.61949921522412e-12	1.0537157425794e-14	0.999999999998344	2.40323969414262e-14	10:63622947	rs141425770	chr10.3		10	63622947	10:63622947	1.13793e-35	10:62616798	8.0508697731304e-19	4573	7898	0.994670723475178	0.999999999985355	62521408	64521033	ENSG00000165476.13	REEP3	protein_coding	63521401	1	101546	101546	-904603	0	0	8	62521408	64521182	1999774	114059
ATD_BuduAggrey_37794016_1	ATD (BuduAggrey, EUR)	IMD	Mem_CD8_UT	CD8_mem_UT	CD8	Sorted cell	ENSG00000014216	CAPN1	2592	2.65318940643316e-37	4.39597229127387e-37	0.367626633947705	0.609060470917537	0.0233128951347541	11:65791795	rs10791824	chr11.2		11	65791795	11:65180806	4.17874e-09	11:65791795	1.23016159180757e-43	4089	5924	0.930434928903066	1	64180882	66179885	ENSG00000014216.15	CAPN1	protein_coding	65181928	1	609867	-1122	609867	40	1	40	64180882	66179885	1999003	114060
ATD_BuduAggrey_37794016_1	ATD (BuduAggrey, EUR)	IMD	Mem_CD8_UT	CD8_mem_UT	CD8	Sorted cell	ENSG00000087365	SF3B2	2409	2.95078595112825e-37	4.02678827599541e-37	0.408861690794929	0.55788635688052	0.0332519523245528	11:65791795	rs10791824	chr11.2		11	65791795	11:66052080	1.81588e-08	11:65791795	1.23016159180757e-43	3708	5525	0.936771990125728	1	65051696	67049700	ENSG00000087365.15	SF3B2	protein_coding	66052364	1	-260569	-284	-260569	17	0	17	65050736	67049700	1998964	114063
ATD_BuduAggrey_37794016_1	ATD (BuduAggrey, EUR)	IMD	Mem_CD8_UT	CD8_mem_UT	CD8	Sorted cell	ENSG00000110047	EHD1	2561	3.27853309057058e-41	7.2167312163808e-37	4.54274422116346e-05	0.999952203253248	2.36930453344857e-06	11:65791795	rs10791824	chr11.2		11	65791795	11:64880577	9.33528e-19	11:65791795	1.23016159180757e-43	3978	5822	0.99999290118105	1	63888374	65887922	ENSG00000110047.17	EHD1	protein_coding	64878621	-1	-913174	-1956	-913174	66	0	66	63888374	65887922	1999548	114066
ATD_BuduAggrey_37794016_1	ATD (BuduAggrey, EUR)	IMD	Mem_CD8_UT	CD8_mem_UT	CD8	Sorted cell	ENSG00000133895	MEN1	2516	9.03777452108704e-40	7.20733027671e-37	0.00125227645546506	0.998649414658306	9.83088862223008e-05	11:65791795	rs10791824	chr11.2		11	65791795	11:64816759	2.91239e-12	11:65791795	1.23016159180757e-43	3920	5744	0.999769184394498	1	63813223	65811288	ENSG00000133895.14	MEN1	protein_coding	64810551	-1	-981244	-6208	-981244	68	0	68	63812540	65811288	1998748	114070
ATD_BuduAggrey_37794016_1	ATD (BuduAggrey, EUR)	IMD	Mem_CD8_UT	CD8_mem_UT	CD8	Sorted cell	ENSG00000162298	SYVN1	2598	5.7260675515048e-38	6.61900584420976e-37	0.0793405451798047	0.917124149908027	0.00353530491216517	11:65791795	rs10791824	chr11.2		11	65791795	11:65063477	1.39523e-15	11:65791795	1.23016159180757e-43	4071	5941	0.987916231582766	1	64135062	66133747	ENSG00000162298.18	SYVN1	protein_coding	65134519	-1	-657276	71042	-657276	44	10	44	64134996	66134501	1999505	114077
ATD_BuduAggrey_37794016_1	ATD (BuduAggrey, EUR)	IMD	Mem_CD8_UT	CD8_mem_UT	CD8	Sorted cell	ENSG00000168056	LTBP3	2550	2.82028405833383e-37	4.13120005412145e-37	0.390779313616923	0.572346436194618	0.0368742501884642	11:65791795	rs10791824	chr11.2		11	65791795	11:65558454	2.99511e-12	11:65791795	1.23016159180757e-43	3820	5976	0.94171405791944	1	64559224	66558891	ENSG00000168056.15	LTBP3	protein_coding	65558359	-1	-233436	-95	-233436	19	0	19	64559224	66558891	1999667	114078
ATD_BuduAggrey_37794016_1	ATD (BuduAggrey, EUR)	IMD	Mem_CD8_UT	CD8_mem_UT	CD8	Sorted cell	ENSG00000172500	FIBP	2456	1.37935982487521e-52	7.21707613494231e-37	1.91124466346818e-16	1	2.4748840977116e-17	11:65791795	rs10791824	chr11.2		11	65791795	11:65876556	1.93375e-35	11:65791795	1.23016159180757e-43	3720	5790	1	1	64888885	66888340	ENSG00000172500.12	FIBP	protein_coding	65888471	-1	96676	11915	96676	5	1	5	64888885	66888464	1999579	114080
ATD_BuduAggrey_37794016_1	ATD (BuduAggrey, EUR)	IMD	Mem_CD8_UT	CD8_mem_UT	CD8	Sorted cell	ENSG00000172638	EFEMP2	2425	3.29866074532557e-38	6.83751499840377e-37	0.0457063315343831	0.947394108259027	0.00689956020658676	11:65791795	rs10791824	chr11.2		11	65791795	11:65817786	6.19215e-09	11:65791795	1.23016159180757e-43	3694	5758	0.99383629811545	1	64873878	66873185	ENSG00000172638.12	EFEMP2	protein_coding	65872800	-1	81005	55014	81005	3	3	3	64873756	66873356	1999600	114082
ATD_BuduAggrey_37794016_1	ATD (BuduAggrey, EUR)	IMD	Mem_CD8_UT	CD8_mem_UT	CD8	Sorted cell	ENSG00000172732	MUS81	2434	3.96431770150733e-37	2.94188357037737e-37	0.549296921271708	0.407541852083205	0.043161226645094	11:65791795	rs10791824	chr11.2		11	65791795	11:65876892	9.37433e-08	11:65791795	1.23016159180757e-43	3695	5798	0.916437301551705	1	64857481	66856303	ENSG00000172732.11	MUS81	protein_coding	65860433	1	-68638	16459	-68638	2	1	2	64857481	66857115	1999634	114083
ATD_BuduAggrey_37794016_1	ATD (BuduAggrey, EUR)	IMD	Mem_CD8_UT	CD8_mem_UT	CD8	Sorted cell	ENSG00000172803	SNX32	2456	8.62504178038854e-41	7.21617662596799e-37	0.000119508809649789	0.999875353520551	5.13766979505009e-06	11:65791795	rs10791824	chr11.2		11	65791795	11:65834089	3.03598e-18	11:65791795	1.23016159180757e-43	3724	5827	0.999979128635791	1	64834461	66829313	ENSG00000172803.17	SNX32	protein_coding	65833963	1	-42168	126	-42168	0	0	0	64834461	66833621	1999160	114084
ATD_BuduAggrey_37794016_1	ATD (BuduAggrey, EUR)	IMD	Mem_CD8_UT	CD8_mem_UT	CD8	Sorted cell	ENSG00000173327	MAP3K11	2548	3.73029351442156e-40	7.21322656436644e-37	0.000516870467301975	0.999466569350809	1.65601818863208e-05	11:65791795	rs10791824	chr11.2		11	65791795	11:65613445	1.64562e-14	11:65791795	1.23016159180757e-43	3816	5951	0.999928260504561	1	64619054	66614046	ENSG00000173327.7	MAP3K11	protein_coding	65614221	-1	-177574	776	-177574	12	0	12	64615976	66614190	1998214	114085
ATD_BuduAggrey_37794016_1	ATD (BuduAggrey, EUR)	IMD	Mem_CD8_UT	CD8_mem_UT	CD8	Sorted cell	ENSG00000173727	FAUP4	2531	3.75139063941008e-37	3.15647696843082e-37	0.519793690584375	0.437276433427728	0.0429298759878926	11:65791795	rs10791824	chr11.2		11	65791795	11:65443921	3.76093e-07	11:65791795	1.23016159180757e-43	3877	5957	0.91062540197438	1	64456055	66454882	ENSG00000173727.12	AP000769.1	transcribed_unprocessed_pseudogene	65455269	1	336526	-11348	336526	26	0	26	64455350	66454882	1999532	114087
ATD_BuduAggrey_37794016_1	ATD (BuduAggrey, EUR)	IMD	Mem_CD8_UT	CD8_mem_UT	CD8	Sorted cell	ENSG00000173992	CCS	2413	3.28715701951154e-38	6.87432377121147e-37	0.0455469356017515	0.952504243144419	0.00194882125382593	11:65791795	rs10791824	chr11.2		11	65791795	11:66801472	1.49341e-10	11:65791795	1.23016159180757e-43	3618	5433	0.992893905872716	1	65594294	67592630	ENSG00000173992.8	CCS	protein_coding	66593185	1	-801390	208287	-801390	51	8	51	65593838	67592630	1998792	114088
ATD_BuduAggrey_37794016_1	ATD (BuduAggrey, EUR)	IMD	Mem_CD8_UT	CD8_mem_UT	CD8	Sorted cell	ENSG00000174080	CTSF	2370	1.8698785194072e-54	7.21707613494231e-37	2.59090867886784e-18	1	8.57882909352334e-20	11:65791795	rs10791824	chr11.2		11	65791795	11:66556951	4.53564e-37	11:65791795	1.23016159180757e-43	3579	5368	0.99718534708981	1	65569012	67568765	ENSG00000174080.10	CTSF	protein_coding	66568606	-1	776811	11655	776811	49	1	49	65568906	67568765	1999859	114089
ATD_BuduAggrey_37794016_1	ATD (BuduAggrey, EUR)	IMD	Mem_CD8_UT	CD8_mem_UT	CD8	Sorted cell	ENSG00000175334	BANF1	2464	4.97416392643596e-39	7.16540339492282e-37	0.00689221484356105	0.99283967509909	0.000268110057354109	11:65791795	rs10791824	chr11.2		11	65791795	11:65956820	4.95518e-14	11:65791795	1.23016159180757e-43	3739	5639	0.999009420168649	1	65002259	67000942	ENSG00000175334.7	BANF1	protein_coding	66002503	1	-210708	-45683	-210708	13	2	13	65002259	67001872	1999613	114090
ATD_BuduAggrey_37794016_1	ATD (BuduAggrey, EUR)	IMD	Mem_CD8_UT	CD8_mem_UT	CD8	Sorted cell	ENSG00000176973	FAM89B	2576	2.41299500828776e-38	6.96582813101247e-37	0.0334345233882869	0.965184246901156	0.0013812297105592	11:65791795	rs10791824	chr11.2		11	65791795	11:65571473	4.9894e-19	11:65791795	1.23016159180757e-43	3851	6008	0.995535465120107	1	64574140	66572212	ENSG00000176973.7	FAM89B	protein_coding	65572538	1	219257	-1065	219257	16	0	16	64572616	66572212	1999596	114091
ATD_BuduAggrey_37794016_1	ATD (BuduAggrey, EUR)	IMD	Mem_CD8_UT	CD8_mem_UT	CD8	Sorted cell	ENSG00000248746	ACTN3	2354	7.2068780640014e-45	7.21707606020357e-37	9.98586952562198e-09	0.999999989643442	3.70682841926412e-10	11:65791795	rs10791824	chr11.2		11	65791795	11:66568077	3.22552e-17	11:65791795	1.23016159180757e-43	3569	5352	0.999999710561186	1	65547359	67546292	ENSG00000248746.5	ACTN3	protein_coding	66546903	1	-755108	21174	-755108	47	1	47	65546668	67546292	1999624	114093
ATD_BuduAggrey_37794016_1	ATD (BuduAggrey, EUR)	IMD	Mem_CD8_UT	CD8_mem_UT	CD8	Sorted cell	ENSG00000254461	AP001107.4	2302	6.27689871897623e-45	7.21707606932246e-37	8.69728765723546e-09	0.999999990906915	3.95791727044625e-10	11:65791795	rs10791824	chr11.2		11	65791795	11:66263477	2.71723e-19	11:65791795	1.23016159180757e-43	3608	5338	0.999999994600249	1	65261966	67261405	ENSG00000254461.1	AP001107.4	lncRNA	66261834	-1	470039	-1643	470039	22	0	22	65261966	67261405	1999439	114094
ATD_BuduAggrey_37794016_1	ATD (BuduAggrey, EUR)	IMD	Mem_CD8_UT	CD8_mem_UT	CD8	Sorted cell	ENSG00000254614	CAPN1-AS1	2592	3.67407628556089e-68	7.21707613494241e-37	5.09080993031572e-32	1	1.56823393249401e-33	11:65791795	rs10791824	chr11.2		11	65791795	11:65176711	5.52942e-46	11:65791795	1.23016159180757e-43	4089	5922	1	1	64182431	66181650	ENSG00000254614.2	AP003068.2	lncRNA	65180884	-1	-610911	4173	-610911	41	0	41	64182430	66181650	1999220	114095
ATD_BuduAggrey_37794016_1	ATD (BuduAggrey, EUR)	IMD	Mem_CD8_UT	CD8_mem_UT	CD8	Sorted cell	ENSG00000255517	DPP3-DT	2342	7.0691852509337e-42	7.21700362161804e-37	9.7950819954738e-06	0.999989952028632	2.52889373271851e-07	11:65791795	rs10791824	chr11.2		11	65791795	11:66449204	1.98703e-12	11:65791795	1.23016159180757e-43	3582	5314	0.999982166283054	1	65480603	67479286	ENSG00000255517.6	AP002748.3	lncRNA	66480246	-1	688451	31042	688451	41	1	41	65480603	67479999	1999396	114099
ATD_BuduAggrey_37794016_1	ATD (BuduAggrey, EUR)	IMD	Mem_CD8_UT	CD8_mem_UT	CD8	Sorted cell	ENSG00000172543	CTSW	2440	3.50032978474863e-134	7.21707613494231e-37	4.85006631397635e-98	1	1.483009035072e-38	11:65888811	rs656980	chr11.2		11	65888811	11:65876556	2.35644e-122	11:65791795	1.23016159180757e-43	3708	5773	0.999999999999997	1	64880577	66879717	ENSG00000172543.7	CTSW	protein_coding	65879837	1	8974	-3281	-88042	1	0	4	64880577	66879717	1999140	114081
ATD_BuduAggrey_37794016_1	ATD (BuduAggrey, EUR)	IMD	Mem_CD8_UT	CD8_mem_UT	CD8	Sorted cell	ENSG00000078124	ACER3	4017	3.15898852001006e-37	3.22762305012763e-28	9.78735269797011e-10	0.999999998974147	4.71248015943495e-11	11:76582714	rs7936323	chr11.3		11	76582714	11:76937077	2.43922e-17	11:76582714	1.89173283612756e-34	4973	7039	0.999999996151592	0.999999999999857	75861849	77858738	ENSG00000078124.11	ACER3	protein_coding	76860918	1	-278204	76159	-278204	7	0	7	75861763	77858738	1996975	114062
ATD_BuduAggrey_37794016_1	ATD (BuduAggrey, EUR)	IMD	Mem_CD8_UT	CD8_mem_UT	CD8	Sorted cell	ENSG00000149269	PAK1	4261	6.22665655872816e-36	3.22762298783139e-28	1.92917712373349e-08	0.999999979671216	1.03701629667525e-09	11:76582714	rs7936323	chr11.3		11	76582714	11:77482622	5.58834e-18	11:76582714	1.89173283612756e-34	5222	7239	0.987124825307629	0.999999999999857	76474944	78474590	ENSG00000149269.9	PAK1	protein_coding	77474094	-1	891380	-8528	891380	14	0	14	76474944	78474590	1999646	114071
ATD_BuduAggrey_37794016_1	ATD (BuduAggrey, EUR)	IMD	Mem_CD8_UT	CD8_mem_UT	CD8	Sorted cell	ENSG00000109917	ZPR1	4984	7.70981488803714e-05	0.000378972221381621	0.161052032225834	0.791549589280279	0.0469423081236263	11:116972709	rs11216206	chr11.5		11	116972709	11:116769225	6.40206e-08	11:116972709	5.31644401873754e-10	6038	8685	0.980081306328786	0.972066192287577	115788087	117787496	ENSG00000109917.10	ZPR1	protein_coding	116788023	-1	-184686	18798	-184686	5	2	5	115788087	117787986	1999899	114065
ATD_BuduAggrey_37794016_1	ATD (BuduAggrey, EUR)	IMD	Mem_CD8_UT	CD8_mem_UT	CD8	Sorted cell	ENSG00000160584	SIK3	5473	9.0491816981088e-05	0.000122880037723878	0.189043861259533	0.255594869135532	0.55514789775023	11:116972709	rs11216206	chr11.5		11	116972709	11:117087817	2.31414e-08	11:116972709	5.31644401873754e-10	6639	9154	0.931376890079469	0.972053948191575	116101210	118098407	ENSG00000160584.15	SIK3	protein_coding	117098428	-1	125719	10611	125719	1	0	1	116101210	118098407	1997197	114073
ATD_BuduAggrey_37794016_1	ATD (BuduAggrey, EUR)	IMD	Mem_CD8_UT	CD8_mem_UT	CD8	Sorted cell	ENSG00000160613	PCSK7	5605	1.64719298715896e-13	0.000478445512311843	3.44110090543091e-10	0.99950597600276	1.55781406533211e-05	11:117140042	rs2622935	chr11.5		11	117140042	11:117211047	7.2248e-26	11:116972709	5.31644401873754e-10	6845	9125	0.99999696098219	0.972057937135706	116232807	118231343	ENSG00000160613.12	PCSK7	protein_coding	117232073	-1	92031	21026	259364	3	0	7	116232807	118231343	1998536	114075
ATD_BuduAggrey_37794016_1	ATD (BuduAggrey, EUR)	IMD	Mem_CD8_UT	CD8_mem_UT	CD8	Sorted cell	ENSG00000254851	RP11-109L13.1	5602	7.11813897380641e-102	0.000478445566181883	1.48703455256707e-98	0.999509948499893	1.16059339213853e-05	11:117211258	rs236910	chr11.5		11	117211258	11:117211047	4.18973e-120	11:116972709	5.31644401873754e-10	6773	9181	0.999999999999991	0.972056845186695	116136768	118135185	ENSG00000254851.1	AP005018.2	transcribed_unprocessed_pseudogene	117135528	1	75730	75519	-162819	3	3	3	116136768	118135185	1998417	114096
ATD_BuduAggrey_37794016_1	ATD (BuduAggrey, EUR)	IMD	Mem_CD8_UT	CD8_mem_UT	CD8	Sorted cell	ENSG00000110324	IL10RA	4812	2.2349371409333e-12	1.76402850452291e-05	1.26692807045674e-07	0.999982141835551	9.11843626717877e-08	11:118024010	rs80054779	chr11.6		11	118024010	11:118007844	1.45423e-21	11:118875175	5.29290479777411e-11	6092	8142	0.999999981592113	0.999898600140208	116986684	118986210	ENSG00000110324.10	IL10RA	protein_coding	117986394	1	37616	21450	888781	0	0	31	116986684	118986210	1999526	114067
ATD_BuduAggrey_37794016_1	ATD (BuduAggrey, EUR)	IMD	Mem_CD8_UT	CD8_mem_UT	CD8	Sorted cell	ENSG00000255274	SMIM35	4714	8.86057544691081e-22	1.76464211209092e-05	5.02108516987975e-17	0.999982268730691	8.48481862954587e-08	11:118024010	rs80054779	chr11.6		11	118024010	11:118007844	1.15716e-26	11:118875175	5.29290479777411e-11	6042	8059	1	0.999905642433555	117088323	119088159	ENSG00000255274.9	TMPRSS4-AS1	protein_coding	118086963	-1	62953	79119	-788212	1	1	29	117088323	119088159	1999836	114098
ATD_BuduAggrey_37794016_1	ATD (BuduAggrey, EUR)	IMD	Mem_CD8_UT	CD8_mem_UT	CD8	Sorted cell	ENSG00000160588	MPZL3	4521	3.31407446759234e-13	1.76592482921162e-05	1.87664599500311e-08	0.999982284760613	3.72243037643011e-08	11:118255861	rs1629083	chr11.6		11	118255861	11:118244811	2.79598e-26	11:118875175	5.29290479777411e-11	5827	7725	0.999999993010753	0.999909147429631	117252457	119251972	ENSG00000160588.9	MPZL3	protein_coding	118252365	-1	-3496	7554	-622810	0	0	24	117252457	119251972	1999515	114074
ATD_BuduAggrey_37794016_1	ATD (BuduAggrey, EUR)	IMD	Mem_CD8_UT	CD8_mem_UT	CD8	Sorted cell	ENSG00000149573	MPZL2	4497	1.22182607531999e-11	1.76592357587763e-05	6.91877936594807e-07	0.999981572135649	7.67384382279597e-08	11:118263882	rs4936426	chr11.6		11	118263882	11:118263882	1.44656e-15	11:118875175	5.29290479777411e-11	5797	7689	0.999999854485901	0.999909163267709	117265090	119259979	ENSG00000149573.8	MPZL2	protein_coding	118264297	-1	415	415	-610878	0	0	23	117264999	119264283	1999284	114072
ATD_BuduAggrey_37794016_1	ATD (BuduAggrey, EUR)	IMD	Mem_CD8_UT	CD8_mem_UT	CD8	Sorted cell	ENSG00000160654	CD3G	4437	4.14576060680854e-13	1.765924765322e-05	2.34760121561086e-08	0.999982275530496	4.17454246041194e-08	11:118345708	rs3212263	chr11.6		11	118345708	11:118345708	4.43638e-25	11:118875175	5.29290479777411e-11	5726	7591	0.999999996803471	0.999909225682282	117344352	119344336	ENSG00000160654.9	CD3G	protein_coding	118344344	1	1364	1364	530831	0	0	20	117344352	119344336	1999984	114076
ATD_BuduAggrey_37794016_1	ATD (BuduAggrey, EUR)	IMD	Mem_CD8_UT	CD8_mem_UT	CD8	Sorted cell	ENSG00000095139	ARCN1	4271	7.47486415199483e-06	9.83299035070152e-06	0.423275748829877	0.556768416622346	0.0199385266932744	11:118875175	rs10790275	chr11.6		11	118875175	11:118592506	1.15863e-07	11:118875175	5.29290479777411e-11	5617	7368	0.924588989328062	0.999909149070093	117572653	119571477	ENSG00000095139.13	ARCN1	protein_coding	118572409	1	302766	20097	302766	7	0	7	117572641	119572205	1999564	114064
ATD_BuduAggrey_37794016_1	ATD (BuduAggrey, EUR)	IMD	Mem_CD8_UT	CD8_mem_UT	CD8	Sorted cell	ENSG00000110344	UBE4A	4443	8.05733416389138e-08	1.75750775705017e-05	0.00456259037576384	0.99521560416058	0.000204149812744342	11:118875175	rs10790275	chr11.6		11	118875175	11:118386366	8.77771e-14	11:118875175	5.29290479777411e-11	5730	7600	0.998990194549355	0.999909227387952	117360341	119359254	ENSG00000110344.9	UBE4A	protein_coding	118359600	1	515575	26766	515575	19	0	19	117360341	119359312	1998971	114068
ATD_BuduAggrey_37794016_1	ATD (BuduAggrey, EUR)	IMD	Mem_CD8_UT	CD8_mem_UT	CD8	Sorted cell	ENSG00000110395	CBL	3779	1.40570053777846e-07	1.75134158875497e-05	0.00795992629471869	0.991714873998177	0.000307545721163243	11:118875175	rs10790275	chr11.6		11	118875175	11:119220241	8.43547e-09	11:118875175	5.29290479777411e-11	5380	7020	0.998761734317966	0.999921178191757	118206974	120206223	ENSG00000110395.6	CBL	protein_coding	119206339	1	-331164	13902	-331164	26	0	26	118206904	120206223	1999319	114069
ATD_BuduAggrey_37794016_1	ATD (BuduAggrey, EUR)	IMD	Mem_CD8_UT	CD8_mem_UT	CD8	Sorted cell	ENSG00000254873	AP001267.1	4446	2.1255455771787e-06	1.54328812921033e-05	0.120362313179439	0.873899384648171	0.00572074374552017	11:118875175	rs10790275	chr11.6		11	118875175	11:118387341	4.22563e-07	11:118875175	5.29290479777411e-11	5727	7593	0.98297590813871	0.9999092043033	117402223	119401775	ENSG00000254873.1	AP001267.1	lncRNA	118401355	-1	-473820	14014	-473820	18	0	18	117402223	119401891	1999668	114097
ATD_BuduAggrey_37794016_1	ATD (BuduAggrey, EUR)	IMD	Mem_CD8_UT	CD8_mem_UT	CD8	Sorted cell	ENSG00000196655	TRAPPC4	4051	1.27188307209019e-20	1.76593587011027e-05	7.20218988965968e-16	0.99998228982648	5.08148161160027e-08	11:119022047	rs117289748	chr11.6		11	119022047	11:119021567	4.91104e-44	11:118875175	5.29290479777411e-11	5556	7182	1	0.999921100968593	118018509	120017242	ENSG00000196655.11	TRAPPC4	protein_coding	119018766	1	3281	2801	-143591	0	0	11	118018509	120018255	1999746	114092
ATD_BuduAggrey_37794016_1	ATD (BuduAggrey, EUR)	IMD	Mem_CD8_UT	CD8_mem_UT	CD8	Sorted cell	ENSG00000256269	HMBS	3978	6.84443806399061e-15	1.76594027400944e-05	3.87573517725736e-10	0.999982288716703	5.14929733176948e-08	11:119066580	rs5029340	chr11.6		11	119066580	11:119066395	7.64864e-26	11:118875175	5.29290479777411e-11	5480	7116	0.999978078768848	0.999921180511671	118085044	120081175	ENSG00000256269.7	HMBS	protein_coding	119084881	1	-18301	-18486	-209706	2	2	17	118085044	120082352	1997308	114100
ATD_BuduAggrey_37794016_1	ATD (BuduAggrey, EUR)	IMD	Mem_CD8_UT	CD8_mem_UT	CD8	Sorted cell	ENSG00000111602	TIMELESS	2194	0.00089607477826498	0.000578146706806373	0.589229035380559	0.380111716889996	0.0291850262443732	12:55991020	rs705699	chr12.1		12	55991020	12:56450109	4.10269e-06	12:55991020	3.22661394379293e-09	3490	5333	0.906942256131226	0.939111147547584	55449479	57449231	ENSG00000111602.11	TIMELESS	protein_coding	56449426	-1	458406	-683	458406	34	0	34	55449479	57449231	1999752	114106
ATD_BuduAggrey_37794016_1	ATD (BuduAggrey, EUR)	IMD	Mem_CD8_UT	CD8_mem_UT	CD8	Sorted cell	ENSG00000139531	SUOX	2747	1.71321820062872e-07	0.000128328408832059	0.000110229109047404	0.0807289204370354	0.919032350723264	12:55995509	rs705700	chr12.1		12	55995509	12:55995509	2.18458e-10	12:55991020	3.22661394379293e-09	4138	6077	0.999641426897991	0.93808207986741	54997312	56996897	ENSG00000139531.12	SUOX	protein_coding	55997276	1	-1767	-1767	-6256	0	0	0	54997312	56996897	1999585	114109
ATD_BuduAggrey_37794016_1	ATD (BuduAggrey, EUR)	IMD	Mem_CD8_UT	CD8_mem_UT	CD8	Sorted cell	ENSG00000197728	RPS26	2681	2.16231599137756e-66	0.000187670598733252	1.39285662740374e-63	0.119126712773327	0.880685616627943	12:56007301	rs10876864	chr12.1		12	56007301	12:56007301	2.90916e-116	12:55991020	3.22661394379293e-09	4063	5996	0.999999999999992	0.938151150220673	55042158	57041338	ENSG00000197728.9	RPS26	protein_coding	56041918	1	-34617	-34617	-50898	2	2	3	55042099	57041371	1999272	114113
ATD_BuduAggrey_37794016_1	ATD (BuduAggrey, EUR)	IMD	Mem_CD8_UT	CD8_mem_UT	CD8	Sorted cell	ENSG00000176422	SPRYD4	2181	3.63701602643711e-10	0.00151837556526706	2.39158124375121e-07	0.998433371537631	4.80133752753382e-05	12:56467674	rs7302925	chr12.1		12	56467674	12:56467674	6.47981e-21	12:55991020	3.22661394379293e-09	3467	5295	0.999999956860093	0.939112452294876	55469440	57467701	ENSG00000176422.13	SPRYD4	protein_coding	56468578	1	-904	-904	-477558	0	0	35	55469398	57467701	1998303	114111
ATD_BuduAggrey_37794016_1	ATD (BuduAggrey, EUR)	IMD	Mem_CD8_UT	CD8_mem_UT	CD8	Sorted cell	ENSG00000076067	RBMS2	2147	2.75746122816364e-32	0.00151838567578435	1.81323835012759e-29	0.998452834359843	2.87799643779146e-05	12:56521763	rs3782235	chr12.1		12	56521763	12:56521763	6.73438e-45	12:55991020	3.22661394379293e-09	3358	5134	0.999999999999994	0.939097887750523	55522599	57518773	ENSG00000076067.12	RBMS2	protein_coding	56521820	1	-57	-57	-530800	0	0	39	55522599	57521851	1999252	114103
ATD_BuduAggrey_37794016_1	ATD (BuduAggrey, EUR)	IMD	Mem_CD8_UT	CD8_mem_UT	CD8	Sorted cell	ENSG00000255733	IFNG-AS1	3818	3.58741811215517e-35	1.14899618606557e-09	3.12221933504218e-26	0.999999998848324	2.67891115860768e-12	12:68022865	rs10878726	chr12.2		12	68022865	12:68022865	8.54682e-49	12:68252741	1.40105726957309e-15	4705	8199	1	0.999999836101083	66990028	68989056	ENSG00000255733.5	IFNG-AS1	lncRNA	67989529	1	33336	33336	263212	0	0	3	66990028	68989056	1999028	114117
ATD_BuduAggrey_37794016_1	ATD (BuduAggrey, EUR)	IMD	Mem_CD8_UT	CD8_mem_UT	CD8	Sorted cell	ENSG00000236946	HNRNPA1P70	3832	9.48342556833667e-29	1.14899618606501e-09	8.25366147636491e-20	0.999999998848338	2.66157589178627e-12	12:68033256	rs17104682	chr12.2		12	68033256	12:68033256	5.55983e-35	12:68252741	1.40105726957309e-15	4710	8224	1	0.999999836097551	67036474	69035167	ENSG00000236946.2	HNRNPA1P70	transcribed_processed_pseudogene	68035767	1	-2511	-2511	216974	0	0	2	67036474	69035167	1998693	114115
ATD_BuduAggrey_37794016_1	ATD (BuduAggrey, EUR)	IMD	Mem_CD8_UT	CD8_mem_UT	CD8	Sorted cell	ENSG00000111554	MDM1	4069	2.30325701800138e-13	1.14875525992708e-09	0.000200458195012157	0.999790296339201	9.24431680271252e-06	12:68252741	rs2227491	chr12.2		12	68252741	12:68299430	3.18128e-11	12:68252741	1.40105726957309e-15	4979	8238	0.999978957973751	0.999999836074475	67332737	69331129	ENSG00000111554.14	MDM1	protein_coding	68332362	-1	79621	32932	79621	1	0	1	67332737	69331129	1998392	114104
ATD_BuduAggrey_37794016_1	ATD (BuduAggrey, EUR)	IMD	Mem_CD8_UT	CD8_mem_UT	CD8	Sorted cell	ENSG00000111581	NUP107	4083	6.90872320993041e-16	1.14899546941983e-09	6.01283388551517e-07	0.999999375078428	2.24891871587163e-08	12:68252741	rs2227491	chr12.2		12	68252741	12:68751301	2.42733e-19	12:68252741	1.40105726957309e-15	4960	8179	0.999999942718319	0.999999836089126	67688484	69686411	ENSG00000111581.9	NUP107	protein_coding	68686978	1	-434237	64323	-434237	12	3	12	67687505	69686411	1998906	114105
ATD_BuduAggrey_37794016_1	ATD (BuduAggrey, EUR)	IMD	Mem_CD8_UT	CD8_mem_UT	CD8	Sorted cell	ENSG00000111605	CPSF6	4051	1.80906069275893e-10	9.6135312256758e-10	0.157447056041058	0.836677806744916	0.00587513607176785	12:68252741	rs2227491	chr12.2		12	68252741	12:69318828	3.60225e-08	12:68252741	1.40105726957309e-15	4951	8191	0.983187938330113	0.999999836125607	68240065	70239453	ENSG00000111605.16	CPSF6	protein_coding	69239569	1	-986828	79259	-986828	22	1	22	68240065	70239453	1999388	114107
ATD_BuduAggrey_37794016_1	ATD (BuduAggrey, EUR)	IMD	Mem_CD8_UT	CD8_mem_UT	CD8	Sorted cell	ENSG00000251301	LINC02384	4002	4.92625078420821e-61	1.14899618606922e-09	4.28743875588838e-52	0.999999998845539	5.45156420586736e-12	12:68451756	rs10083027	chr12.2		12	68451756	12:68450506	5.91985e-77	12:68252741	1.40105726957309e-15	4897	8167	1	0.999999836077575	67451682	69448863	ENSG00000251301.6	LINC02384	lncRNA	68498024	-1	46268	47518	245283	1	1	4	67451682	69448863	1997181	114116
ATD_BuduAggrey_37794016_1	ATD (BuduAggrey, EUR)	IMD	Mem_CD8_UT	CD8_mem_UT	CD8	Sorted cell	ENSG00000173598	NUDT4	4485	1.48526613075841e-08	0.00261790897969815	5.65854763266446e-06	0.997367548439008	8.86918099970555e-06	12:93394072	rs2035052	chr12.3		12	93394072	12:93391394	1.38201e-17	12:94218132	3.49330523026174e-09	5457	7646	0.999999421153372	0.999460714340043	92377928	94377738	ENSG00000173598.13	NUDT4	protein_coding	93377925	1	16147	13469	840207	0	0	13	92377928	94377738	1999810	114110
ATD_BuduAggrey_37794016_1	ATD (BuduAggrey, EUR)	IMD	Mem_CD8_UT	CD8_mem_UT	CD8	Sorted cell	ENSG00000198015	MRPL42	4356	4.27382689658423e-09	0.00261792511959458	1.62823038252475e-06	0.997369624360958	1.08180152382876e-05	12:93497989	rs7316694	chr12.3		12	93497989	12:93491628	6.70967e-17	12:94218132	3.49330523026174e-09	5369	7485	0.999997021462167	0.999466885308421	92468587	94465233	ENSG00000198015.12	MRPL42	protein_coding	93467514	1	30475	24114	750618	0	0	11	92468459	94465233	1996774	114114
ATD_BuduAggrey_37794016_1	ATD (BuduAggrey, EUR)	IMD	Mem_CD8_UT	CD8_mem_UT	CD8	Sorted cell	ENSG00000028203	VEZT	5092	1.72525615270141e-05	0.00523098449173676	0.00326932963887146	0.991261790269157	0.000220643038707626	12:94218132	rs5005507	chr12.3		12	94218132	12:95293710	4.29574e-14	12:94218132	3.49330523026174e-09	6144	9364	0.999577601275882	0.998931613621601	94218132	96215566	ENSG00000028203.17	VEZT	protein_coding	95217807	1	-999675	75903	-999675	13	1	13	94217803	96215567	1997764	114101
ATD_BuduAggrey_37794016_1	ATD (BuduAggrey, EUR)	IMD	Mem_CD8_UT	CD8_mem_UT	CD8	Sorted cell	ENSG00000057704	TMCC3	5339	3.46938654788006e-06	0.00259594725497452	0.00133112639393068	0.996007054175372	6.24027891749786e-05	12:94218132	rs5005507	chr12.3		12	94218132	12:94704012	1.90138e-15	12:94218132	3.49330523026174e-09	6449	9082	0.99985119884481	0.999470240398993	93650636	95650514	ENSG00000057704.12	TMCC3	protein_coding	94650557	-1	432425	-53455	432425	8	0	8	93650636	95650514	1999878	114102
ATD_BuduAggrey_37794016_1	ATD (BuduAggrey, EUR)	IMD	Mem_CD8_UT	CD8_mem_UT	CD8	Sorted cell	ENSG00000184752	NDUFA12	5446	6.4077069150494e-18	0.00259911079546165	2.45847025141795e-15	0.997210736791417	0.000190152413118665	12:95003776	rs835044	chr12.3		12	95003776	12:95003776	1.88376e-52	12:94218132	3.49330523026174e-09	6546	9477	0.999999999999981	0.99946274509484	94003900	96002632	ENSG00000184752.12	NDUFA12	protein_coding	95003697	-1	-79	-79	785565	0	0	10	94003774	96002947	1999173	114112
ATD_BuduAggrey_37794016_1	ATD (BuduAggrey, EUR)	IMD	Mem_CD8_UT	CD8_mem_UT	CD8	Sorted cell	ENSG00000092020	PPP2R3C	4177	3.27982573161663e-13	1.72689791303549e-10	0.00184735294150425	0.972619496213947	0.0255331506715315	14:35146587	rs77477310	chr14.1		14	35146587	14:35054342	1.44369e-11	14:35169731	2.14628208320298e-16	5340	7717	0.999768682717075	0.99999035704706	34122665	36122374	ENSG00000092020.10	PPP2R3C	protein_coding	35121990	-1	-24597	67648	-47741	2	0	3	34122665	36122374	1999709	114119
ATD_BuduAggrey_37794016_1	ATD (BuduAggrey, EUR)	IMD	Mem_CD8_UT	CD8_mem_UT	CD8	Sorted cell	ENSG00000100890	PRORP	4176	2.69556638960476e-36	3.83673060019386e-11	1.51827045286392e-26	0.214531873469589	0.785468126492043	14:35146587	rs77477310	chr14.1		14	35146587	14:35136423	6.96912e-40	14:35169731	2.14628208320298e-16	5339	7716	1	0.999990357047055	34122089	36121686	ENSG00000100890.15	KIAA0391	protein_coding	35122552	1	24035	13871	47179	0	0	1	34122089	36121686	1999597	114120
ATD_BuduAggrey_37794016_1	ATD (BuduAggrey, EUR)	IMD	Mem_CD8_UT	CD8_mem_UT	CD8	Sorted cell	ENSG00000129521	EGLN3	4863	2.87030455249317e-14	1.77511969968928e-10	0.000161669124885427	0.999831338987024	6.99171055030724e-06	14:35169731	rs2415269	chr14.1		14	35169731	14:34027849	3.18739e-13	14:35169731	2.14628208320298e-16	5816	9033	0.999984319083784	0.999990357042062	33462958	35462077	ENSG00000129521.13	EGLN3	protein_coding	33951074	-1	-1218657	-76775	-1218657	17	0	17	33462958	35462077	1999119	114122
ATD_BuduAggrey_37794016_1	ATD (BuduAggrey, EUR)	IMD	Mem_CD8_UT	CD8_mem_UT	CD8	Sorted cell	ENSG00000165410	CFL2	4471	2.06144372046186e-14	1.77520117387423e-10	0.000116110258055339	0.999877229763697	6.65980070831592e-06	14:35169731	rs2415269	chr14.1		14	35169731	14:34714682	4.44364e-15	14:35169731	2.14628208320298e-16	5492	8414	0.999986509473786	0.999990357043699	33715580	35713691	ENSG00000165410.14	CFL2	protein_coding	34714593	-1	-455138	-89	-455138	11	0	11	33715580	35714298	1998718	114125
ATD_BuduAggrey_37794016_1	ATD (BuduAggrey, EUR)	IMD	Mem_CD8_UT	CD8_mem_UT	CD8	Sorted cell	ENSG00000174373	RALGAPA1	3962	5.29158243265568e-11	1.21964188445838e-10	0.298046944278301	0.686929934828375	0.0150231207184431	14:35169731	rs2415269	chr14.1		14	35169731	14:35562241	1.48967e-14	14:35169731	2.14628208320298e-16	5047	7010	0.951892898331234	0.99999035705249	34809469	36809204	ENSG00000174373.16	RALGAPA1	protein_coding	35809295	-1	639564	247054	639564	4	1	4	34809469	36809204	1999735	114128
ATD_BuduAggrey_37794016_1	ATD (BuduAggrey, EUR)	IMD	Mem_CD8_UT	CD8_mem_UT	CD8	Sorted cell	ENSG00000258738	BAZ1A-AS1	4299	1.26231618821177e-15	1.77539268872674e-10	7.10996166937678e-06	0.9999850977193	7.79214148816622e-06	14:35268155	rs56173141	chr14.1		14	35268155	14:34847383	5.95036e-12	14:35169731	2.14628208320298e-16	5403	8017	0.999801540417834	0.999990357045367	33874358	35873942	ENSG00000258738.1	AL121603.2	lncRNA	34874343	1	393812	-26960	295388	9	0	9	33874358	35873942	1999584	114135
ATD_BuduAggrey_37794016_1	ATD (BuduAggrey, EUR)	IMD	Mem_CD8_UT	CD8_mem_UT	CD8	Sorted cell	ENSG00000129515	SNX6	4594	3.7890608516334e-11	1.2849865024568e-10	0.213417824073307	0.723639274103473	0.0629429016568296	14:35292469	rs1048990	chr14.1		14	35292469	14:34584754	3.92451e-10	14:35169731	2.14628208320298e-16	5614	8589	0.972182874990732	0.99999035704314	33630929	35627156	ENSG00000129515.18	SNX6	protein_coding	34630148	-1	-662321	45394	-539583	13	0	12	33630767	35629512	1998745	114121
ATD_BuduAggrey_37794016_1	ATD (BuduAggrey, EUR)	IMD	Mem_CD8_UT	CD8_mem_UT	CD8	Sorted cell	ENSG00000080824	HSP90AA1	3242	3.53296818885723e-13	5.83854704479044e-06	6.05106637981125e-08	0.999993030377675	1.07056426416659e-06	14:102057211	rs1190614	chr14.2		14	102057211	14:102019863	3.78818e-24	14:102782790	2.54753083970471e-12	4557	7532	0.999999989859129	0.999994735647107	101140762	103139470	ENSG00000080824.18	HSP90AA1	protein_coding	102087044	-1	29833	67181	-695746	0	1	9	101140051	103139470	1999419	114118
ATD_BuduAggrey_37794016_1	ATD (BuduAggrey, EUR)	IMD	Mem_CD8_UT	CD8_mem_UT	CD8	Sorted cell	ENSG00000156381	ANKRD9	3448	1.81330216362671e-08	5.81968001083141e-06	0.00310572449263944	0.996762621733521	0.000125815960806675	14:102782790	rs4906263	chr14.2		14	102782790	14:102511539	2.56929e-10	14:102782790	2.54753083970471e-12	4816	7682	0.999542348309292	0.999994480576342	101509906	103509039	ENSG00000156381.8	ANKRD9	protein_coding	102509776	-1	-273014	-1763	-273014	3	0	3	101509906	103509600	1999694	114124
ATD_BuduAggrey_37794016_1	ATD (BuduAggrey, EUR)	IMD	Mem_CD8_UT	CD8_mem_UT	CD8	Sorted cell	ENSG00000166165	CKB	4132	2.99251168977318e-14	5.83858608726264e-06	5.125372470569e-09	0.999993700063576	4.56224936007565e-07	14:103412545	rs4906321	chr14.2		14	103412545	14:103520968	9.21612e-22	14:102782790	2.54753083970471e-12	5793	8179	0.999998769360142	0.999995276971962	102524130	104449046	ENSG00000166165.12	CKB	protein_coding	103522830	-1	110285	1862	740040	1	0	17	102523825	104449541	1925716	114126
ATD_BuduAggrey_37794016_1	ATD (BuduAggrey, EUR)	IMD	Mem_CD8_UT	CD8_mem_UT	CD8	Sorted cell	ENSG00000269958	RP11-73M18.8	4072	2.36307019017758e-16	5.8385885614038e-06	4.04730741718286e-11	0.999994113013946	4.83570218093789e-08	14:103548598	rs942866	chr14.2		14	103548598	14:103583456	2.00186e-19	14:102782790	2.54753083970471e-12	5662	8702	0.999999999184636	0.999995090863396	102697118	104696224	ENSG00000269958.1	AL049840.4	lncRNA	103696353	1	-147755	-112897	-913563	9	5	29	102697118	104696224	1999106	114136
ATD_BuduAggrey_37794016_1	ATD (BuduAggrey, EUR)	IMD	Mem_CD8_UT	CD8_mem_UT	CD8	Sorted cell	ENSG00000179627	ZBTB42	3447	0.00108081285919692	0.0296079632745052	0.0336045721303294	0.920538779457818	0.0151678722781505	14:104806469	rs61995965	chr14.3		14	104806469	14:104796575	8.68323e-08	14:105057326	4.60358007700442e-08	5084	7315	0.993761803452313	0.988213474775099	103800953	105532207	ENSG00000179627.9	ZBTB42	protein_coding	104801101	1	5368	-4526	256225	0	0	9	103800686	105532661	1731975	114129
ATD_BuduAggrey_37794016_1	ATD (BuduAggrey, EUR)	IMD	Mem_CD8_UT	CD8_mem_UT	CD8	Sorted cell	ENSG00000258701	VESTAR	3399	2.62404086708155e-16	0.0311559814257215	8.15857131245633e-15	0.968690002626337	0.000154015947930139	14:104817390	rs3002452	chr14.3		14	104817390	14:104814516	1.00287e-25	14:105057326	4.60358007700442e-08	5021	7245	0.999999957762617	0.98826495534971	103822668	105532207	ENSG00000258701.1	LINC00638	lncRNA	104821201	1	-3811	-6685	236125	0	1	7	103822668	105532661	1709993	114134
ATD_BuduAggrey_37794016_1	ATD (BuduAggrey, EUR)	IMD	Mem_CD8_UT	CD8_mem_UT	CD8	Sorted cell	ENSG00000170779	CDCA4	2901	1.49121073791271e-27	0.0311570371557031	4.6351528888496e-26	0.968458128248875	0.000384834595421862	14:105013204	rs4075085	chr14.3		14	105013204	14:105008503	1.19288e-44	14:105057326	4.60358007700442e-08	4342	6372	1	0.988944412639532	104021625	105532207	ENSG00000170779.10	CDCA4	protein_coding	105021083	-1	7879	12580	-36243	0	0	1	104021444	105532661	1511217	114127
ATD_BuduAggrey_37794016_1	ATD (BuduAggrey, EUR)	IMD	Mem_CD8_UT	CD8_mem_UT	CD8	Sorted cell	ENSG00000140104	CLBA1	2973	0.000873844299162129	0.0282077235865081	0.0271625475674611	0.876673791674326	0.067082092872543	14:105034423	rs10150848	chr14.3		14	105034423	14:104981896	2.77944e-08	14:105057326	4.60358007700442e-08	4445	6510	0.995161747725582	0.988799113617837	103986068	105532207	ENSG00000140104.13	C14orf79	protein_coding	104985788	1	48635	-3892	71538	2	0	2	103986068	105532661	1546593	114123
ATD_BuduAggrey_37794016_1	ATD (BuduAggrey, EUR)	IMD	Mem_CD8_UT	CD8_mem_UT	CD8	Sorted cell	ENSG00000182809	CRIP2	1662	0.0235016176217119	0.00649684217860603	0.729863511784886	0.201688277871592	0.0384497505432036	14:105057326	rs7147439	chr14.3		14	105057326	14:105464069	5.03471e-11	14:105057326	4.60358007700442e-08	2739	6542	0.9010525190861	0.958721103001838	104622647	105532207	ENSG00000182809.10	CRIP2	protein_coding	105474821	1	-417495	-10752	-417495	12	1	12	104622647	106359767	1737120	114130
ATD_BuduAggrey_37794016_1	ATD (BuduAggrey, EUR)	IMD	Mem_CD8_UT	CD8_mem_UT	CD8	Sorted cell	ENSG00000203485	INF2	3619	0.00137967949371643	0.0297297793988574	0.0428992968965082	0.924404733966503	0.00158651024441447	14:105057326	rs7147439	chr14.3		14	105057326	14:104695337	1.01713e-17	14:105057326	4.60358007700442e-08	5413	7625	0.99154015534877	0.987978228186824	103689608	105532207	ENSG00000203485.12	INF2	protein_coding	104689618	1	367708	5719	367708	15	1	15	103689608	105532661	1843053	114133
ATD_BuduAggrey_37794016_1	ATD (BuduAggrey, EUR)	IMD	Mem_CD8_UT	CD8_mem_UT	CD8	Sorted cell	ENSG00000183828	NUDT14	2599	0.000365734357268324	0.010038906071095	0.0113667754533428	0.310667260611771	0.667561323506522	14:105076883	rs55780149	chr14.3		14	105076883	14:105076883	5.24506e-09	14:105057326	4.60358007700442e-08	3928	5646	0.990524213188231	0.989563219953936	104182265	105532207	ENSG00000183828.14	NUDT14	protein_coding	105181312	-1	104429	104429	123986	2	2	3	104182265	105532661	1350396	114131
ATD_BuduAggrey_37794016_1	ATD (BuduAggrey, EUR)	IMD	Mem_CD8_UT	CD8_mem_UT	CD8	Sorted cell	ENSG00000184986	TMEM121	1662	3.25652871260665e-33	0.0311933813834273	1.01134378095556e-31	0.968737897846753	6.87207698262311e-05	14:105530256	rs35592422	chr14.3		14	105530256	14:105530256	3.58671e-49	14:105057326	4.60358007700442e-08	2739	6542	1	0.958721103001838	104622647	105532207	ENSG00000184986.10	TMEM121	protein_coding	105526583	1	3673	3673	-469257	0	0	16	104622647	106359767	1737120	114132
ATD_BuduAggrey_37794016_1	ATD (BuduAggrey, EUR)	IMD	Mem_CD8_UT	CD8_mem_UT	CD8	Sorted cell	ENSG00000122299	ZC3H7A	6846	1.21548268024871e-41	3.67081329333545e-29	3.31120812506319e-13	0.999999999999616	5.78443981192611e-14	16:11135732	rs2041733	chr16.1		16	11135732	16:11777229	2.40787e-27	16:11135732	7.15887431361968e-36	8353	11214	0.999522620469041	1	10798087	12797258	ENSG00000122299.11	ZC3H7A	protein_coding	11797258	-1	661526	20029	661526	15	0	15	10797445	12797258	1999813	114137
ATD_BuduAggrey_37794016_1	ATD (BuduAggrey, EUR)	IMD	Mem_CD8_UT	CD8_mem_UT	CD8	Sorted cell	ENSG00000171490	RSL1D1	6916	1.44780113037168e-29	2.17340764181376e-29	0.391338130453621	0.587430742747992	0.0212311267983931	16:11135732	rs2041733	chr16.1		16	11135732	16:11825718	3.69318e-10	16:11135732	7.15887431361968e-36	8400	11302	0.916827951825857	1	10851895	12851075	ENSG00000171490.12	RSL1D1	protein_coding	11851542	-1	715810	25824	715810	18	1	18	10851895	12851075	1999180	114138
ATD_BuduAggrey_37794016_1	ATD (BuduAggrey, EUR)	IMD	Mem_CD8_UT	CD8_mem_UT	CD8	Sorted cell	ENSG00000175643	RMI2	5949	6.85174996512521e-33	3.2723970518076e-29	0.000209333381238322	0.999776588176042	1.40784427230539e-05	16:11135732	rs2041733	chr16.1		16	11135732	16:11350859	1.88001e-14	16:11135732	7.15887431361968e-36	7317	9991	0.999970042573348	1	10250745	12249115	ENSG00000175643.8	RMI2	protein_coding	11345459	1	-209727	5400	-209727	6	1	6	10250469	12249115	1998646	114139
ATD_BuduAggrey_37794016_1	ATD (BuduAggrey, EUR)	IMD	Mem_CD8_UT	CD8_mem_UT	CD8	Sorted cell	ENSG00000179583	CIITA	6221	9.61449282260263e-32	3.43825211157475e-29	0.0027882314514637	0.997103109768317	0.00010865878021605	16:11135732	rs2041733	chr16.1		16	11135732	16:10890808	2.53251e-17	16:11135732	7.15887431361968e-36	7475	10534	0.999639429070966	1	9866292	11864525	ENSG00000179583.18	CIITA	protein_coding	10877202	1	258530	13606	258530	6	1	6	9866292	11864525	1998233	114140
ATD_BuduAggrey_37794016_1	ATD (BuduAggrey, EUR)	IMD	Mem_CD8_UT	CD8_mem_UT	CD8	Sorted cell	ENSG00000234719	NPIPB2	7089	5.56526140085942e-46	3.76704326286353e-29	1.47735531888451e-17	1	4.33107406147518e-19	16:11135732	rs2041733	chr16.1		16	11135732	16:11976565	6.61868e-31	16:11135732	7.15887431361968e-36	8594	11508	0.999999999999997	1	10977116	12976571	ENSG00000234719.8	NPIPB2	protein_coding	11942045	-1	806313	-34520	806313	23	1	23	10977116	12976571	1999455	114141
ATD_BuduAggrey_37794016_1	ATD (BuduAggrey, EUR)	IMD	Mem_CD8_UT	CD8_mem_UT	CD8	Sorted cell	ENSG00000262420	TXNDC11-AS1	6753	8.0302215939603e-56	3.63153575475448e-29	2.21124673864129e-27	1	6.64898977035887e-29	16:11135732	rs2041733	chr16.1		16	11135732	16:11741353	1.07511e-40	16:11135732	7.15887431361968e-36	8265	11094	1	1	10743009	12741793	ENSG00000262420.3	AC007613.1	lncRNA	11743117	1	-607385	-1764	-607385	14	1	14	10742964	12741793	1998829	114142
ATD_BuduAggrey_37794016_1	ATD (BuduAggrey, EUR)	IMD	Mem_CD8_UT	CD8_mem_UT	CD8	Sorted cell	ENSG00000073605	GSDMB	2452	1.97196806919727e-23	2.05995305470899e-05	9.5726805710281e-19	0.999979304344358	9.61250947327284e-08	17:39869782	rs34120102	chr17.1		17	39869782	17:39869782	5.71836e-32	17:40601537	1.92334734031168e-11	3392	5859	1	0.988898451390161	38920078	40851042	ENSG00000073605.18	GSDMB	protein_coding	39918635	-1	48853	48853	-682902	0	0	24	38920078	40851042	1930964	114150
ATD_BuduAggrey_37794016_1	ATD (BuduAggrey, EUR)	IMD	Mem_CD8_UT	CD8_mem_UT	CD8	Sorted cell	ENSG00000172057	ORMDL3	2436	1.7697547946259e-23	2.05995308203303e-05	8.59106058365543e-19	0.999979306605137	9.38640396452442e-08	17:39932164	rs4795405	chr17.1		17	39932164	17:39851068	3.43012e-46	17:40601537	1.92334734031168e-11	3365	5833	0.999999999999998	0.988898461321183	38927974	40851042	ENSG00000172057.9	ORMDL3	protein_coding	39927601	-1	-4563	76533	-673936	2	3	23	38927602	40851042	1923440	114167
ATD_BuduAggrey_37794016_1	ATD (BuduAggrey, EUR)	IMD	Mem_CD8_UT	CD8_mem_UT	CD8	Sorted cell	ENSG00000126351	THRA	2266	5.5464318534051e-17	2.05992738750688e-05	2.69244806143834e-12	0.999966736688784	1.26640346473568e-05	17:40096407	rs883871	chr17.1		17	40096407	17:40096407	2.90023e-29	17:40601537	1.92334734031168e-11	3039	5869	0.999999999999752	0.988898350116237	39058397	40944480	ENSG00000126351.12	THRA	protein_coding	40062965	1	33442	33442	538572	0	0	15	39058397	40944480	1886083	114157
ATD_BuduAggrey_37794016_1	ATD (BuduAggrey, EUR)	IMD	Mem_CD8_UT	CD8_mem_UT	CD8	Sorted cell	ENSG00000126368	NR1D1	2143	3.46943532352144e-09	2.05957757958097e-05	0.000168419524736148	0.999796897743667	1.40834863648275e-05	17:40096407	rs883871	chr17.1		17	40096407	17:40092101	2.79467e-16	17:40601537	1.92334734031168e-11	2864	5685	0.999983005662837	0.988898416857215	39100860	40944480	ENSG00000126368.5	NR1D1	protein_coding	40100589	-1	4182	8488	-500948	0	0	14	39100860	40944480	1843620	114158
ATD_BuduAggrey_37794016_1	ATD (BuduAggrey, EUR)	IMD	Mem_CD8_UT	CD8_mem_UT	CD8	Sorted cell	ENSG00000008838	MED24	2257	6.68409830439385e-07	1.99078940414829e-05	0.0324471443606232	0.966402305729749	0.00112997360575552	17:40601537	rs1358175	chr17.1		17	40601537	17:40059442	7.1424e-10	17:40601537	1.92334734031168e-11	3027	5855	0.997301541090681	0.988898355791584	39062519	40944480	ENSG00000008838.19	MED24	protein_coding	40054408	-1	-547129	-5034	-547129	16	0	16	39062248	40944480	1882232	114146
ATD_BuduAggrey_37794016_1	ATD (BuduAggrey, EUR)	IMD	Mem_CD8_UT	CD8_mem_UT	CD8	Sorted cell	ENSG00000108344	PSMD3	2401	1.50178270617781e-06	1.90451021613766e-05	0.0729022231790435	0.924516303600455	0.00256092633563443	17:40601537	rs1358175	chr17.1		17	40601537	17:40026837	2.77834e-08	17:40601537	1.92334734031168e-11	3257	6099	0.992254064050722	0.988898104757475	38981041	40944480	ENSG00000108344.14	PSMD3	protein_coding	39980807	1	620730	46030	620730	19	2	19	38981041	40944480	1963439	114152
ATD_BuduAggrey_37794016_1	ATD (BuduAggrey, EUR)	IMD	Mem_CD8_UT	CD8_mem_UT	CD8	Sorted cell	ENSG00000108349	CASC3	2051	7.82370678271412e-09	2.05914227024278e-05	0.000379792339468901	0.999585567127466	1.40412866561146e-05	17:40601537	rs1358175	chr17.1		17	40601537	17:40116074	1.13233e-13	17:40601537	1.92334734031168e-11	2737	6822	0.973813192238621	0.98889755453365	39141367	41139873	ENSG00000108349.16	CASC3	protein_coding	40140537	1	461000	-24463	461000	12	1	12	39141367	41139873	1998506	114153
ATD_BuduAggrey_37794016_1	ATD (BuduAggrey, EUR)	IMD	Mem_CD8_UT	CD8_mem_UT	CD8	Sorted cell	ENSG00000131759	RARA	1950	1.67424048979481e-05	3.22185706576754e-06	0.812739681214739	0.156339330316524	0.0309010242067738	17:40601537	rs1358175	chr17.1		17	40601537	17:40356667	5.733e-07	17:40601537	1.92334734031168e-11	2570	7037	0.938081365748186	0.988895808467064	39309850	41307478	ENSG00000131759.17	RARA	protein_coding	40309180	1	292357	47487	292357	8	2	8	39309850	41307478	1997628	114159
ATD_BuduAggrey_37794016_1	ATD (BuduAggrey, EUR)	IMD	Mem_CD8_UT	CD8_mem_UT	CD8	Sorted cell	ENSG00000167914	GSDMA	2419	2.90294817414475e-10	2.05992201149571e-05	1.40920106168934e-05	0.999964210548728	1.09793024452463e-06	17:40601537	rs1358175	chr17.1		17	40601537	17:39967950	2.12211e-13	17:40601537	1.92334734031168e-11	3305	6164	0.999998133907423	0.988898030028676	38955115	40944480	ENSG00000167914.11	GSDMA	protein_coding	39963004	1	638533	4946	638533	20	0	20	38953829	40944480	1990651	114165
ATD_BuduAggrey_37794016_1	ATD (BuduAggrey, EUR)	IMD	Mem_CD8_UT	CD8_mem_UT	CD8	Sorted cell	ENSG00000167920	KRT10-AS1	2398	1.46473243843361e-06	1.90874217561471e-05	0.0711050463182618	0.926589237834908	0.00228516369263561	17:40601537	rs1358175	chr17.1		17	40601537	17:40799085	8.08518e-10	17:40601537	1.92334734031168e-11	3027	7733	0.995500757671352	0.988894858595274	39820216	41818912	ENSG00000167920.8	TMEM99	lncRNA	40819098	1	-217561	-20013	-217561	5	1	5	39820216	41818912	1998696	114166
ATD_BuduAggrey_37794016_1	ATD (BuduAggrey, EUR)	IMD	Mem_CD8_UT	CD8_mem_UT	CD8	Sorted cell	ENSG00000186395	KRT10	2401	1.58424941792393e-05	4.01297642611005e-06	0.769069663108177	0.194736524551169	0.0361739568700478	17:40601537	rs1358175	chr17.1		17	40601537	17:40805473	1.83448e-08	17:40601537	1.92334734031168e-11	3032	7729	0.937804125670189	0.988894863212044	39826630	41821482	ENSG00000186395.7	KRT10	protein_coding	40822614	-1	221077	17141	221077	6	1	6	39823692	41821957	1998265	114170
ATD_BuduAggrey_37794016_1	ATD (BuduAggrey, EUR)	IMD	Mem_CD8_UT	CD8_mem_UT	CD8	Sorted cell	ENSG00000188895	MSL1	2075	7.73760667911668e-06	1.26090378651226e-05	0.375612714900037	0.612065820708662	0.0123011177467563	17:40601537	rs1358175	chr17.1		17	40601537	17:40122574	5.11875e-09	17:40601537	1.92334734031168e-11	2776	5578	0.969630572447656	0.988898462145835	39122522	40944480	ENSG00000188895.11	MSL1	protein_coding	40121971	1	479566	603	479566	13	0	13	39122522	40944480	1821958	114171
ATD_BuduAggrey_37794016_1	ATD (BuduAggrey, EUR)	IMD	Mem_CD8_UT	CD8_mem_UT	CD8	Sorted cell	ENSG00000073584	SMARCE1	2083	1.68456027164814e-25	2.05993482835494e-05	8.17750522908074e-21	0.999971794282528	7.60636918859479e-06	17:40617695	rs9902509	chr17.1		17	40617695	17:40678884	3.04667e-39	17:40601537	1.92334734031168e-11	2681	7432	1	0.988894775395947	39651445	41647956	ENSG00000073584.18	SMARCE1	protein_coding	40647818	-1	30123	-31066	46281	0	2	0	39651445	41647956	1996511	114149
ATD_BuduAggrey_37794016_1	ATD (BuduAggrey, EUR)	IMD	Mem_CD8_UT	CD8_mem_UT	CD8	Sorted cell	ENSG00000013306	SLC25A39	3164	0.0160317962329996	0.00691142507952489	0.664382612042879	0.286367609581923	0.026306557062673	17:45259320	rs4247364	chr17.3		17	45259320	17:44292809	6.78767e-07	17:45259320	4.43861360216794e-08	4003	6410	0.922197176222025	0.983156356762396	43324948	45309738	ENSG00000013306.15	SLC25A39	protein_coding	44324823	-1	-934497	32014	-934497	35	3	35	43324948	45309738	1984790	114147
ATD_BuduAggrey_37794016_1	ATD (BuduAggrey, EUR)	IMD	Mem_CD8_UT	CD8_mem_UT	CD8	Sorted cell	ENSG00000262879	RP11-156P1.3	2249	9.4523831704418e-10	0.000207307086271506	4.55863358306432e-06	0.999787065786238	1.06754867017383e-06	17:47003235	rs3851804	chr17.4		17	47003235	17:47063235	1.94804e-14	17:47741840	4.73291849285556e-10	2775	5513	0.999999739522723	0.998443472729761	46265012	48100000	ENSG00000262879.5	AC068152.1	lncRNA	47099895	-1	96660	36660	-641945	1	0	18	46265012	48100000	1834988	114178
ATD_BuduAggrey_37794016_1	ATD (BuduAggrey, EUR)	IMD	Mem_CD8_UT	CD8_mem_UT	CD8	Sorted cell	ENSG00000178852	EFCAB13	2647	1.59859869164981e-24	0.000207307793667959	7.70962262009754e-21	0.999791166385359	1.5258209750879e-06	17:47323969	rs118099962	chr17.4		17	47323969	17:47323969	7.88209e-40	17:47741840	4.73291849285556e-10	3260	5092	0.999999999987115	0.998470607970005	46903953	48322473	ENSG00000178852.15	EFCAB13	protein_coding	47323955	1	14	14	417885	0	0	10	46903953	48322473	1418520	114169
ATD_BuduAggrey_37794016_1	ATD (BuduAggrey, EUR)	IMD	Mem_CD8_UT	CD8_mem_UT	CD8	Sorted cell	ENSG00000073861	TBX21	3383	0.000130723101036571	5.48720219397173e-05	0.630444972571125	0.264424210893475	0.104945221412423	17:47741840	rs56308324	chr17.4		17	47741840	17:47715983	1.66649e-09	17:47741840	4.73291849285556e-10	4135	6509	0.929537148563974	0.998463735010883	46903953	48732959	ENSG00000073861.2	TBX21	protein_coding	47733236	1	8604	-17253	8604	0	0	0	46903953	48732959	1829006	114151
ATD_BuduAggrey_37794016_1	ATD (BuduAggrey, EUR)	IMD	Mem_CD8_UT	CD8_mem_UT	CD8	Sorted cell	ENSG00000108465	CDK5RAP3	3826	6.69379298347169e-07	0.000206599804480177	0.00322826312540272	0.996383200814596	0.000181266876223026	17:47741840	rs56308324	chr17.4		17	47741840	17:47966665	1.53694e-14	17:47741840	4.73291849285556e-10	4639	7168	0.999123973292605	0.998459021160837	46967985	48967647	ENSG00000108465.14	CDK5RAP3	protein_coding	47971113	1	-229273	-4448	-229273	10	0	10	46967985	48967647	1999662	114154
ATD_BuduAggrey_37794016_1	ATD (BuduAggrey, EUR)	IMD	Mem_CD8_UT	CD8_mem_UT	CD8	Sorted cell	ENSG00000159111	MRPL10	3617	2.01134005051927e-06	0.000205188073384545	0.00970020897334933	0.989571651287354	0.000520940325861361	17:47741840	rs56308324	chr17.4		17	47741840	17:47833699	2.79779e-14	17:47741840	4.73291849285556e-10	4406	6862	0.935865030484354	0.998462382947332	46903953	48831378	ENSG00000159111.12	MRPL10	protein_coding	47831541	-1	89701	-2158	89701	1	1	1	46903953	48831378	1927425	114163
ATD_BuduAggrey_37794016_1	ATD (BuduAggrey, EUR)	IMD	Mem_CD8_UT	CD8_mem_UT	CD8	Sorted cell	ENSG00000198933	TBKBP1	3296	2.41006602481441e-08	0.00020728216987622	0.000116231440227574	0.999669908385946	6.55390328957681e-06	17:47741840	rs56308324	chr17.4		17	47741840	17:47691870	7.32171e-13	17:47741840	4.73291849285556e-10	4031	6381	0.998334217781471	0.998464132884165	46903953	48694004	ENSG00000198933.9	TBKBP1	protein_coding	47694161	1	47679	-2291	47679	1	0	1	46903953	48694004	1790051	114172
ATD_BuduAggrey_37794016_1	ATD (BuduAggrey, EUR)	IMD	Mem_CD8_UT	CD8_mem_UT	CD8	Sorted cell	ENSG00000278765	AC004477.3	3784	1.67959759900331e-06	0.000205574383880495	0.0081003158907946	0.991437826663311	0.000254603464416087	17:47741840	rs56308324	chr17.4		17	47741840	17:48048616	1.44953e-08	17:47741840	4.73291849285556e-10	4606	6967	0.991206900111895	0.998460768681925	47067541	49067256	ENSG00000278765.1	AC004477.3	lncRNA	48067293	-1	325453	18677	325453	17	1	17	47067541	49067256	1999715	114180
ATD_BuduAggrey_37794016_1	ATD (BuduAggrey, EUR)	IMD	Mem_CD8_UT	CD8_mem_UT	CD8	Sorted cell	ENSG00000141295	SCRN2	3642	1.19219445415698e-10	0.000207306973301865	5.74966720401345e-07	0.999791686979695	4.30961063816566e-07	17:47833131	rs11650289	chr17.4		17	47833131	17:47824114	3.1423e-19	17:47741840	4.73291849285556e-10	4436	6898	0.902570396113388	0.998462257958924	46903953	48840842	ENSG00000141295.13	SCRN2	protein_coding	47841273	-1	8142	17159	99433	0	2	3	46903953	48840842	1936889	114162
ATD_BuduAggrey_37794016_1	ATD (BuduAggrey, EUR)	IMD	Mem_CD8_UT	CD8_mem_UT	CD8	Sorted cell	ENSG00000002919	SNX11	3760	1.98888280462327e-15	0.000207306526059124	9.59192781803002e-12	0.999792057638702	6.35825647114511e-07	17:48065545	rs2325783	chr17.4		17	48065545	17:48113566	1.72063e-25	17:47741840	4.73291849285556e-10	4583	6899	0.988866590413406	0.998460533026575	47104133	49102903	ENSG00000002919.14	SNX11	protein_coding	48107766	1	-42221	5800	-365926	2	0	19	47103820	49102903	1999083	114143
ATD_BuduAggrey_37794016_1	ATD (BuduAggrey, EUR)	IMD	Mem_CD8_UT	CD8_mem_UT	CD8	Sorted cell	ENSG00000005882	PDK2	3480	3.03737872254917e-15	4.39796944420208e-12	0.000690136818648946	0.999282853378121	2.70097988258203e-05	17:49377145	rs28406364	chr17.5		17	49377145	17:50089934	2.59398e-12	17:49377145	4.74051556655671e-18	4469	6693	0.999742034858268	0.999999997086381	49095832	51094053	ENSG00000005882.11	PDK2	protein_coding	50095351	1	-718206	-5417	-718206	20	1	20	49095832	51094470	1998638	114144
ATD_BuduAggrey_37794016_1	ATD (BuduAggrey, EUR)	IMD	Mem_CD8_UT	CD8_mem_UT	CD8	Sorted cell	ENSG00000005884	ITGA3	3491	1.49769008875479e-16	4.40095551236305e-12	3.40297067830846e-05	0.999961376519642	4.59376917626118e-06	17:49377145	rs28406364	chr17.5		17	49377145	17:50063970	1.95676e-13	17:49377145	4.74051556655671e-18	4486	6687	0.999996554365031	0.999999997086376	49058129	51055745	ENSG00000005884.17	ITGA3	protein_coding	50056110	1	-678965	7860	-678965	18	0	18	49058129	51055745	1997616	114145
ATD_BuduAggrey_37794016_1	ATD (BuduAggrey, EUR)	IMD	Mem_CD8_UT	CD8_mem_UT	CD8	Sorted cell	ENSG00000015532	XYLT2	3365	9.60785332713299e-18	7.85356520052317e-12	1.22337303952325e-06	0.999998605311062	1.71308044220259e-07	17:49377145	rs28406364	chr17.5		17	49377145	17:50349644	1.30206e-20	17:49377145	4.74051556655671e-18	4390	6565	0.999999820120825	0.999999999955648	49346349	51345373	ENSG00000015532.9	XYLT2	protein_coding	50346126	1	-968981	3518	-968981	32	0	32	49346349	51345373	1999024	114148
ATD_BuduAggrey_37794016_1	ATD (BuduAggrey, EUR)	IMD	Mem_CD8_UT	CD8_mem_UT	CD8	Sorted cell	ENSG00000108819	PPP1R9B	3399	1.50980865171959e-12	2.81286608014451e-12	0.343050582375801	0.639088544656756	0.0178608729631184	17:49377145	rs28406364	chr17.5		17	49377145	17:50129864	3.54635e-08	17:49377145	4.74051556655671e-18	4399	6593	0.960090281173489	0.999999997086393	49150875	51150445	ENSG00000108819.10	PPP1R9B	protein_coding	50150677	-1	773532	20813	773532	25	2	25	49150875	51150445	1999570	114155
ATD_BuduAggrey_37794016_1	ATD (BuduAggrey, EUR)	IMD	Mem_CD8_UT	CD8_mem_UT	CD8	Sorted cell	ENSG00000120093	HOXB3	3777	1.18453039972304e-12	3.15807437545055e-12	0.269142617263189	0.71753400269164	0.0133233800408273	17:49377145	rs28406364	chr17.4		17	49377145	17:48583930	2.72482e-07	17:49377145	4.74051556655671e-18	4570	6830	0.972998608483556	0.999999997063634	47605759	49604258	ENSG00000120093.11	HOXB3	protein_coding	48590241	-1	-786904	6311	-786904	23	0	23	47605759	49604258	1998499	114156
ATD_BuduAggrey_37794016_1	ATD (BuduAggrey, EUR)	IMD	Mem_CD8_UT	CD8_mem_UT	CD8	Sorted cell	ENSG00000120093	HOXB3	3777	1.18453039972304e-12	3.15807437545055e-12	0.269142617263189	0.71753400269164	0.0133233800408273	17:49377145	rs28406364	chr17.5		17	49377145	17:48583930	2.72482e-07	17:49377145	4.74051556655671e-18	4570	6830	0.972998608483556	0.999999997063634	47605759	49604258	ENSG00000120093.11	HOXB3	protein_coding	48590241	-1	-786904	6311	-786904	23	0	23	47605759	49604258	1998499	114156
ATD_BuduAggrey_37794016_1	ATD (BuduAggrey, EUR)	IMD	Mem_CD8_UT	CD8_mem_UT	CD8	Sorted cell	ENSG00000136436	CALCOCO2	3526	2.12155641568932e-13	4.18006879571338e-12	0.0482048611336551	0.949768643773193	0.00202649508875954	17:49377145	rs28406364	chr17.5		17	49377145	17:48830866	8.95155e-11	17:49377145	4.74051556655671e-18	4330	6469	0.995846278117357	0.999999997078397	47831039	49830279	ENSG00000136436.14	CALCOCO2	protein_coding	48831035	1	546110	-169	546110	15	0	15	47831039	49830279	1999240	114160
ATD_BuduAggrey_37794016_1	ATD (BuduAggrey, EUR)	IMD	Mem_CD8_UT	CD8_mem_UT	CD8	Sorted cell	ENSG00000141293	SKAP1	3694	1.82333900314883e-14	4.3818217281847e-12	0.00414289267358871	0.995613444220143	0.000243663101867356	17:49377145	rs28406364	chr17.4		17	49377145	17:48435326	1.24247e-12	17:49377145	4.74051556655671e-18	4448	6808	0.999659018358964	0.999999997063174	47430850	49429832	ENSG00000141293.15	SKAP1	protein_coding	48430214	-1	-946931	-5112	-946931	31	0	31	47430850	49429832	1998982	114161
ATD_BuduAggrey_37794016_1	ATD (BuduAggrey, EUR)	IMD	Mem_CD8_UT	CD8_mem_UT	CD8	Sorted cell	ENSG00000141293	SKAP1	3694	1.82333900314883e-14	4.3818217281847e-12	0.00414289267358871	0.995613444220143	0.000243663101867356	17:49377145	rs28406364	chr17.5		17	49377145	17:48435326	1.24247e-12	17:49377145	4.74051556655671e-18	4448	6808	0.999659018358964	0.999999997063174	47430850	49429832	ENSG00000141293.15	SKAP1	protein_coding	48430214	-1	-946931	-5112	-946931	31	0	31	47430850	49429832	1998982	114161
ATD_BuduAggrey_37794016_1	ATD (BuduAggrey, EUR)	IMD	Mem_CD8_UT	CD8_mem_UT	CD8	Sorted cell	ENSG00000167083	GNGT2	3542	2.20100008967708e-12	2.05438340019995e-12	0.500099374654541	0.466719558757638	0.0331810665835643	17:49377145	rs28406364	chr17.5		17	49377145	17:49222427	1.95289e-08	17:49377145	4.74051556655671e-18	4411	6587	0.94077705800122	0.999999997086535	48210621	50210533	ENSG00000167083.6	GNGT2	protein_coding	49210574	-1	-166571	-11853	-166571	5	1	5	48210621	50210533	1999912	114164
ATD_BuduAggrey_37794016_1	ATD (BuduAggrey, EUR)	IMD	Mem_CD8_UT	CD8_mem_UT	CD8	Sorted cell	ENSG00000173917	HOXB2	3759	1.35128424650017e-19	4.4011252253843e-12	3.07031528152071e-08	0.999999968204521	1.0879220907648e-09	17:49377145	rs28406364	chr17.4		17	49377145	17:48513958	1.6049e-17	17:49377145	4.74051556655671e-18	4540	6839	0.99999999460792	0.999999997063512	47545048	49544740	ENSG00000173917.10	HOXB2	protein_coding	48545109	-1	-832036	31151	-832036	28	1	28	47545048	49544871	1999823	114168
ATD_BuduAggrey_37794016_1	ATD (BuduAggrey, EUR)	IMD	Mem_CD8_UT	CD8_mem_UT	CD8	Sorted cell	ENSG00000173917	HOXB2	3759	1.35128424650017e-19	4.4011252253843e-12	3.07031528152071e-08	0.999999968204521	1.0879220907648e-09	17:49377145	rs28406364	chr17.5		17	49377145	17:48513958	1.6049e-17	17:49377145	4.74051556655671e-18	4540	6839	0.99999999460792	0.999999997063512	47545048	49544740	ENSG00000173917.10	HOXB2	protein_coding	48545109	-1	-832036	31151	-832036	28	1	28	47545048	49544871	1999823	114168
ATD_BuduAggrey_37794016_1	ATD (BuduAggrey, EUR)	IMD	Mem_CD8_UT	CD8_mem_UT	CD8	Sorted cell	ENSG00000204584	RP11-304F15.3	3644	4.54769109681849e-22	4.40112545822006e-12	1.03330185414697e-10	0.999999999888658	3.61404344327953e-12	17:49377145	rs28406364	chr17.5		17	49377145	17:49882824	1.60042e-20	17:49377145	4.74051556655671e-18	4614	6864	0.999999999982165	0.999999997086314	48846022	50845858	ENSG00000204584.1	AC027801.1	lncRNA	49845910	1	-468765	36914	-468765	12	1	12	48846022	50845858	1999836	114173
ATD_BuduAggrey_37794016_1	ATD (BuduAggrey, EUR)	IMD	Mem_CD8_UT	CD8_mem_UT	CD8	Sorted cell	ENSG00000230148	HOXB-AS1	3755	2.79680239877927e-16	4.40083449247673e-12	6.35474376809048e-05	0.999933904344956	2.54821295943434e-06	17:49377145	rs28406364	chr17.4		17	49377145	17:48541740	2.67031e-12	17:49377145	4.74051556655671e-18	4535	6830	0.999990116774108	0.999999997063513	47545048	49542684	ENSG00000230148.8	HOXB-AS1	lncRNA	48543339	1	833806	-1599	833806	29	0	29	47545048	49542684	1997636	114174
ATD_BuduAggrey_37794016_1	ATD (BuduAggrey, EUR)	IMD	Mem_CD8_UT	CD8_mem_UT	CD8	Sorted cell	ENSG00000230148	HOXB-AS1	3755	2.79680239877927e-16	4.40083449247673e-12	6.35474376809048e-05	0.999933904344956	2.54821295943434e-06	17:49377145	rs28406364	chr17.5		17	49377145	17:48541740	2.67031e-12	17:49377145	4.74051556655671e-18	4535	6830	0.999990116774108	0.999999997063513	47545048	49542684	ENSG00000230148.8	HOXB-AS1	lncRNA	48543339	1	833806	-1599	833806	29	0	29	47545048	49542684	1997636	114174
ATD_BuduAggrey_37794016_1	ATD (BuduAggrey, EUR)	IMD	Mem_CD8_UT	CD8_mem_UT	CD8	Sorted cell	ENSG00000242207	HOXB-AS4	3774	1.05244722288719e-12	3.23332443475675e-12	0.239131389253871	0.734606037465996	0.0262625732758472	17:49377145	rs28406364	chr17.4		17	49377145	17:48679683	4.81965e-08	17:49377145	4.74051556655671e-18	4567	6824	0.978573331809201	0.999999997063638	47629845	49627903	ENSG00000242207.1	HOXB-AS4	lncRNA	48628675	1	748470	51008	748470	19	2	19	47629145	49627903	1998758	114175
ATD_BuduAggrey_37794016_1	ATD (BuduAggrey, EUR)	IMD	Mem_CD8_UT	CD8_mem_UT	CD8	Sorted cell	ENSG00000242207	HOXB-AS4	3774	1.05244722288719e-12	3.23332443475675e-12	0.239131389253871	0.734606037465996	0.0262625732758472	17:49377145	rs28406364	chr17.5		17	49377145	17:48679683	4.81965e-08	17:49377145	4.74051556655671e-18	4567	6824	0.978573331809201	0.999999997063638	47629845	49627903	ENSG00000242207.1	HOXB-AS4	lncRNA	48628675	1	748470	51008	748470	19	2	19	47629145	49627903	1998758	114175
ATD_BuduAggrey_37794016_1	ATD (BuduAggrey, EUR)	IMD	Mem_CD8_UT	CD8_mem_UT	CD8	Sorted cell	ENSG00000244649	LINC02086	3763	2.94490888682209e-12	1.28954988633146e-12	0.66912633528543	0.292928689399832	0.0379449753105044	17:49377145	rs28406364	chr17.4		17	49377145	17:48640889	1.4406e-07	17:49377145	4.74051556655671e-18	4560	6810	0.922496137162247	0.999999997063646	47647630	49646850	ENSG00000244649.4	LINC02086	lncRNA	48646287	1	730858	-5398	730858	18	0	18	47647630	49646850	1999220	114176
ATD_BuduAggrey_37794016_1	ATD (BuduAggrey, EUR)	IMD	Mem_CD8_UT	CD8_mem_UT	CD8	Sorted cell	ENSG00000244649	LINC02086	3763	2.94490888682209e-12	1.28954988633146e-12	0.66912633528543	0.292928689399832	0.0379449753105044	17:49377145	rs28406364	chr17.5		17	49377145	17:48640889	1.4406e-07	17:49377145	4.74051556655671e-18	4560	6810	0.922496137162247	0.999999997063646	47647630	49646850	ENSG00000244649.4	LINC02086	lncRNA	48646287	1	730858	-5398	730858	18	0	18	47647630	49646850	1999220	114176
ATD_BuduAggrey_37794016_1	ATD (BuduAggrey, EUR)	IMD	Mem_CD8_UT	CD8_mem_UT	CD8	Sorted cell	ENSG00000248278	SUMO2P17	3492	4.80648516945326e-22	4.40112545819304e-12	1.09210364815684e-10	0.999999999882498	3.88941140673041e-12	17:49377145	rs28406364	chr17.5		17	49377145	17:48928226	1.51625e-19	17:49377145	4.74051556655671e-18	4318	6417	0.99999999947099	0.999999997086599	47910008	49908833	ENSG00000248278.1	SUMO2P17	transcribed_processed_pseudogene	48875198	-1	-501947	-53028	-501947	14	2	14	47910008	49908833	1998825	114177
ATD_BuduAggrey_37794016_1	ATD (BuduAggrey, EUR)	IMD	Mem_CD8_UT	CD8_mem_UT	CD8	Sorted cell	ENSG00000272763	LINC03057	3763	2.70486585441598e-18	4.40112254942821e-12	6.14585050390863e-07	0.999999360139809	2.52707384819208e-08	17:49377145	rs28406364	chr17.4		17	49377145	17:48656306	2.39409e-18	17:49377145	4.74051556655671e-18	4560	6810	0.999999946232731	0.999999997063646	47647630	49646850	ENSG00000272763.1	AC103702.2	lncRNA	48647050	-1	-730095	-9256	-730095	17	0	17	47647630	49646850	1999220	114179
ATD_BuduAggrey_37794016_1	ATD (BuduAggrey, EUR)	IMD	Mem_CD8_UT	CD8_mem_UT	CD8	Sorted cell	ENSG00000272763	LINC03057	3763	2.70486585441598e-18	4.40112254942821e-12	6.14585050390863e-07	0.999999360139809	2.52707384819208e-08	17:49377145	rs28406364	chr17.5		17	49377145	17:48656306	2.39409e-18	17:49377145	4.74051556655671e-18	4560	6810	0.999999946232731	0.999999997063646	47647630	49646850	ENSG00000272763.1	AC103702.2	lncRNA	48647050	-1	-730095	-9256	-730095	17	0	17	47647630	49646850	1999220	114179
ATD_BuduAggrey_37794016_1	ATD (BuduAggrey, EUR)	IMD	Mem_CD8_UT	CD8_mem_UT	CD8	Sorted cell	ENSG00000154889	MPPE1	5169	1.73394995153664e-14	0.000230478525301786	7.52152273364994e-11	0.9997690328056	4.88593866226625e-07	18:11905954	rs8097892	chr18.1		18	11905954	18:11905954	3.88064e-22	18:12775852	1.46542015233944e-09	6314	9180	0.999999999990132	0.975418905321844	10909870	12908489	ENSG00000154889.16	MPPE1	protein_coding	11908317	-1	2363	2363	-867535	0	0	18	10909870	12908489	1998619	114184
ATD_BuduAggrey_37794016_1	ATD (BuduAggrey, EUR)	IMD	Mem_CD8_UT	CD8_mem_UT	CD8	Sorted cell	ENSG00000141401	IMPA2	5087	7.42759657372583e-15	0.000230477835543934	3.22194738087599e-11	0.999768160787361	1.36134486817732e-06	18:11975527	rs556039682	chr18.1		18	11975527	18:11975527	1.35512e-20	18:12775852	1.46542015233944e-09	6269	9107	0.999999999995907	0.975417210607251	10981362	12979057	ENSG00000141401.11	IMPA2	protein_coding	11981507	1	-5980	-5980	794345	0	0	15	10981362	12979057	1997695	114183
ATD_BuduAggrey_37794016_1	ATD (BuduAggrey, EUR)	IMD	Mem_CD8_UT	CD8_mem_UT	CD8	Sorted cell	ENSG00000260302	LINC01882	4826	3.31490175132038e-09	0.000230459281151804	1.43794259153038e-05	0.999689273353115	6.5884624917403e-05	18:12775297	rs2847261	chr18.1		18	12775297	18:12750219	4.29445e-13	18:12775852	1.46542015233944e-09	6106	8636	0.923241787297613	0.97541925174259	11776305	13775570	ENSG00000260302.1	AP005482.1	lncRNA	12776140	-1	843	25921	288	0	0	0	11776305	13775570	1999265	114186
ATD_BuduAggrey_37794016_1	ATD (BuduAggrey, EUR)	IMD	Mem_CD8_UT	CD8_mem_UT	CD8	Sorted cell	ENSG00000085415	SEH1L	4948	8.76292219564616e-05	0.000138195071827683	0.380119677568516	0.599424707081087	0.0202297910566128	18:12775852	rs2542147	chr18.1		18	12775852	18:12976687	3.96585e-07	18:12775852	1.46542015233944e-09	6244	8674	0.934751754839639	0.975418962534879	11947185	13946776	ENSG00000085415.15	SEH1L	protein_coding	12948011	1	-172159	28676	-172159	4	0	4	11947185	13946776	1999591	114181
ATD_BuduAggrey_37794016_1	ATD (BuduAggrey, EUR)	IMD	Mem_CD8_UT	CD8_mem_UT	CD8	Sorted cell	ENSG00000168675	LDLRAD4	4553	5.62647511337433e-05	0.000172031470081595	0.244066346593058	0.746222536467815	0.00948282071791162	18:12775852	rs2542147	chr18.1		18	12775852	18:13471881	1.89483e-08	18:12775852	1.46542015233944e-09	5889	8192	0.961573881692035	0.975421017096795	12221753	14214981	ENSG00000168675.18	LDLRAD4	protein_coding	13218760	1	-442908	253121	-442908	7	4	7	12221753	14217399	1995646	114185
ATD_BuduAggrey_37794016_1	ATD (BuduAggrey, EUR)	IMD	Mem_CD8_UT	CD8_mem_UT	CD8	Sorted cell	ENSG00000101639	CEP192	4854	1.34719788154587e-11	0.000230477148181951	5.84390370086633e-08	0.999768686976716	7.774225923563e-07	18:12999822	rs9949682	chr18.1		18	12999822	18:13011183	8.87547e-21	18:12775852	1.46542015233944e-09	6152	8574	0.999953907503069	0.975419274034316	11991702	13991027	ENSG00000101639.18	CEP192	protein_coding	12991362	1	8460	19821	-215510	0	0	6	11991702	13991304	1999602	114182
ATD_BuduAggrey_37794016_1	ATD (BuduAggrey, EUR)	IMD	Mem_CD8_UT	CD8_mem_UT	CD8	Sorted cell	ENSG00000185236	RAB11B	5494	6.66066968452074e-56	7.62520472016844e-15	8.73506998035537e-42	0.999999999999986	1.93218372276945e-17	19:8403601	rs2241588	chr19.1		19	8403601	19:8403601	5.42492e-67	19:8679457	3.15724974143453e-20	6823	9913	1	1	7390233	9389469	ENSG00000185236.11	RAB11B	protein_coding	8390360	1	13241	13241	289097	0	0	10	7390073	9389953	1999880	114191
ATD_BuduAggrey_37794016_1	ATD (BuduAggrey, EUR)	IMD	Mem_CD8_UT	CD8_mem_UT	CD8	Sorted cell	ENSG00000099785	MARCHF2	5481	4.0279476111701e-99	7.62520472016865e-15	5.2824124190611e-85	1	2.61678039597924e-17	19:8450735	rs200358539	chr19.1		19	8450735	19:8474828	3.0064e-105	19:8679457	3.15724974143453e-20	6778	9899	0.964186994898153	1	7413463	9413048	ENSG00000099785.10	MARCH2	protein_coding	8413305	1	37430	61523	266152	2	2	9	7413439	9413048	1999609	114188
ATD_BuduAggrey_37794016_1	ATD (BuduAggrey, EUR)	IMD	Mem_CD8_UT	CD8_mem_UT	CD8	Sorted cell	ENSG00000268618	AC092316.1	5449	4.33662526273986e-33	7.62520472016833e-15	5.68722470003931e-19	0.999999999999986	5.7236022407419e-17	19:8548030	rs17160563	chr19.1		19	8548030	19:8546225	9.13731e-37	19:8679457	3.15724974143453e-20	6656	9766	0.921531950156968	1	7549732	9549418	ENSG00000268618.1	AC092316.1	lncRNA	8549506	1	-1476	-3281	129951	0	0	4	7549732	9549418	1999686	114193
ATD_BuduAggrey_37794016_1	ATD (BuduAggrey, EUR)	IMD	Mem_CD8_UT	CD8_mem_UT	CD8	Sorted cell	ENSG00000090661	CERS4	5685	3.20811416166102e-15	4.37713656201696e-15	0.416848298466318	0.568717344625985	0.0144343569076901	19:8679457	rs2967677	chr19.1		19	8679457	19:8194227	4.37305e-09	19:8679457	3.15724974143453e-20	7153	10092	0.909048489126555	0.999999999999995	7206779	9206490	ENSG00000090661.11	CERS4	protein_coding	8209370	1	470087	-15143	470087	19	0	19	7206779	9206490	1999711	114187
ATD_BuduAggrey_37794016_1	ATD (BuduAggrey, EUR)	IMD	Mem_CD8_UT	CD8_mem_UT	CD8	Sorted cell	ENSG00000167775	CD320	5507	2.42314710395725e-15	5.10512865851711e-15	0.317781252160756	0.669481620422127	0.0127371274171126	19:8679457	rs2967677	chr19.1		19	8679457	19:8302274	4.56148e-15	19:8679457	3.15724974143453e-20	6969	9877	0.942382714092779	1	7333118	9307896	ENSG00000167775.10	CD320	protein_coding	8308358	-1	-371099	6084	-371099	17	0	17	7308459	9307896	1999437	114189
ATD_BuduAggrey_37794016_1	ATD (BuduAggrey, EUR)	IMD	Mem_CD8_UT	CD8_mem_UT	CD8	Sorted cell	ENSG00000233927	RPS28	5526	8.71408086598697e-27	7.62520472015928e-15	1.14279959499821e-12	0.999999999998799	5.27925689452133e-14	19:8679457	rs2967677	chr19.1		19	8679457	19:8322323	1.04137e-55	19:8679457	3.15724974143453e-20	6943	9930	0.999999999885672	1	7333118	9320487	ENSG00000233927.4	RPS28	protein_coding	8321496	1	357961	827	357961	14	0	14	7321201	9320908	1999707	114192
ATD_BuduAggrey_37794016_1	ATD (BuduAggrey, EUR)	IMD	Mem_CD8_UT	CD8_mem_UT	CD8	Sorted cell	ENSG00000269386	RAB11B-AS1	5494	4.22300503603755e-16	7.18968234879385e-15	0.0553821856725734	0.942880370549049	0.0017374437783716	19:8679457	rs2967677	chr19.1		19	8679457	19:8374583	5.29514e-09	19:8679457	3.15724974143453e-20	6821	9912	0.991981739090487	1	7391453	9390125	ENSG00000269386.5	RAB11B-AS1	lncRNA	8390090	-1	-289367	15507	-289367	11	0	11	7391271	9390125	1998854	114194
ATD_BuduAggrey_37794016_1	ATD (BuduAggrey, EUR)	IMD	Mem_CD8_UT	CD8_mem_UT	CD8	Sorted cell	ENSG00000174652	ZNF266	4780	3.05283261956141e-55	7.62520472016833e-15	4.00360741985951e-41	0.999999999999986	6.368922547682e-17	19:9398458	rs4804435	chr19.1		19	9398458	19:9404524	3.60759e-62	19:8679457	3.15724974143453e-20	6018	8429	0.999999918678289	0.999999999999993	8435935	10435217	ENSG00000174652.17	ZNF266	protein_coding	9435573	-1	37115	31049	756116	1	1	14	8435935	10435217	1999282	114190
ATD_BuduAggrey_37794016_1	ATD (BuduAggrey, EUR)	IMD	Mem_CD8_UT	CD8_mem_UT	CD8	Sorted cell	ENSG00000101190	TCFL5	4731	2.38336675293115e-42	6.42120692524556e-24	3.71171149081137e-19	1	1.16735857556098e-20	20:63670617	rs6062298	chr20.1		20	63670617	20:62863566	3.07594e-33	20:63671186	4.65549884251858e-30	5825	10796	0.999999999999998	0.999999999998602	61862181	63861569	ENSG00000101190.12	TCFL5	protein_coding	62861822	-1	-808795	-1744	-809364	28	0	28	61862181	63861569	1999388	114196
ATD_BuduAggrey_37794016_1	ATD (BuduAggrey, EUR)	IMD	Mem_CD8_UT	CD8_mem_UT	CD8	Sorted cell	ENSG00000130589	HELZ2	3671	2.62438035328222e-27	5.92895037794151e-24	0.000441278952761744	0.996923780621379	0.00263494042585776	20:63670617	rs6062298	chr20.1		20	63670617	20:63569385	3.74099e-29	20:63671186	4.65549884251858e-30	4508	9022	0.999925995630006	0.999999999998602	62574362	64328876	ENSG00000130589.16	HELZ2	protein_coding	63574239	-1	-96378	4854	-96947	5	0	5	62574266	64328876	1754610	114200
ATD_BuduAggrey_37794016_1	ATD (BuduAggrey, EUR)	IMD	Mem_CD8_UT	CD8_mem_UT	CD8	Sorted cell	ENSG00000101150	TPD52L2	2792	2.82424752591489e-25	5.64858902836538e-24	0.0474885810289271	0.949781963442237	0.00272945552883422	20:63671186	rs6062486	chr20.1		20	63671186	20:63865308	4.25212e-09	20:63671186	4.65549884251858e-30	3391	7371	0.997089038601169	0.999999999998602	62865328	64328876	ENSG00000101150.17	TPD52L2	protein_coding	63865270	1	-194084	38	-194084	11	0	11	62865328	64328876	1463548	114195
ATD_BuduAggrey_37794016_1	ATD (BuduAggrey, EUR)	IMD	Mem_CD8_UT	CD8_mem_UT	CD8	Sorted cell	ENSG00000101191	DIDO1	4806	2.17423699392616e-29	6.36587476872843e-24	3.41544437277435e-06	0.999996376149952	2.08405671838412e-07	20:63671186	rs6062486	chr20.1		20	63671186	20:62896026	1.02388e-16	20:63671186	4.65549884251858e-30	5923	10703	0.999999621745748	0.999999999998602	61938146	63937933	ENSG00000101191.16	DIDO1	protein_coding	62926505	-1	-744681	30479	-744681	27	0	27	61938146	63937933	1999787	114197
ATD_BuduAggrey_37794016_1	ATD (BuduAggrey, EUR)	IMD	Mem_CD8_UT	CD8_mem_UT	CD8	Sorted cell	ENSG00000101210	EEF1A2	3862	5.58981733552691e-38	5.94721397170093e-24	9.39905199665811e-15	0.999999999999986	2.74092399535322e-16	20:63671186	rs6062486	chr20.1		20	63671186	20:63499951	8.21482e-26	20:63671186	4.65549884251858e-30	4816	9333	0.999999999999988	0.999999999998602	62499400	64328876	ENSG00000101210.10	EEF1A2	protein_coding	63499083	-1	-172103	-868	-172103	12	0	12	62499400	64328876	1829476	114198
ATD_BuduAggrey_37794016_1	ATD (BuduAggrey, EUR)	IMD	Mem_CD8_UT	CD8_mem_UT	CD8	Sorted cell	ENSG00000125534	PPDPF	3818	2.85130004195869e-24	2.96392935333831e-24	0.479434581558057	0.498328270899854	0.0222371475420869	20:63671186	rs6062486	chr20.1		20	63671186	20:63505971	6.26964e-13	20:63671186	4.65549884251858e-30	4740	9234	0.944638365852297	0.999999999998602	62544774	64328876	ENSG00000125534.9	PPDPF	protein_coding	63520765	1	150421	-14794	150421	10	0	10	62520822	64328876	1808054	114199
ATD_BuduAggrey_37794016_1	ATD (BuduAggrey, EUR)	IMD	Mem_CD8_UT	CD8_mem_UT	CD8	Sorted cell	ENSG00000196421	C20orf204	2399	3.89534518364281e-24	1.90213046925628e-24	0.654986553733948	0.319785096267713	0.025228349998342	20:63671186	rs6062486	chr20.1		20	63671186	20:63998796	3.70725e-10	20:63671186	4.65549884251858e-30	2918	6558	0.95819012179681	0.999999999998602	63034465	64328876	ENSG00000196421.8	C20orf204	protein_coding	64036182	1	-364996	-37386	-364996	21	0	21	63034465	64328876	1294411	114201
ATD_BuduAggrey_37794016_1	ATD (BuduAggrey, EUR)	IMD	Mem_CD8_UT	CD8_mem_UT	CD8	Sorted cell	ENSG00000197457	STMN3	3443	2.33677399285561e-24	3.43608911789615e-24	0.3929191053113	0.577705751587501	0.029375143101202	20:63671186	rs6062486	chr20.1		20	63671186	20:63638254	8.55765e-17	20:63671186	4.65549884251858e-30	4205	8631	0.962860591530002	0.999999999998602	62658093	64328876	ENSG00000197457.9	STMN3	protein_coding	63653424	-1	-17762	15170	-17762	2	0	2	62658093	64328876	1670783	114202
ATD_BuduAggrey_37794016_1	ATD (BuduAggrey, EUR)	IMD	Mem_CD8_UT	CD8_mem_UT	CD8	Sorted cell	ENSG00000225978	HAR1A	4804	3.00999119984762e-44	6.23386968513696e-24	4.82844742010591e-21	1	1.5497192073873e-22	20:63671186	rs6062486	chr20.1		20	63671186	20:63102838	2.89411e-37	20:63671186	4.65549884251858e-30	5944	10481	0.999999999999998	0.999999999998601	62102635	64093345	ENSG00000225978.3	HAR1A	lncRNA	63102205	1	568981	633	568981	23	1	23	62102635	64093345	1990710	114204
ATD_BuduAggrey_37794016_1	ATD (BuduAggrey, EUR)	IMD	Mem_CD8_UT	CD8_mem_UT	CD8	Sorted cell	ENSG00000228705	LINC00659	4734	2.49562426968788e-26	6.35925255725906e-24	0.0039086171529076	0.995978387999333	0.000112994847755816	20:63671186	rs6062486	chr20.1		20	63671186	20:62776907	3.27809e-12	20:63671186	4.65549884251858e-30	5860	10735	0.994114854563171	0.999999999998607	61775662	63775396	ENSG00000228705.1	LINC00659	lncRNA	62776990	-1	-894196	83	-894196	33	0	33	61775662	63775396	1999734	114205
ATD_BuduAggrey_37794016_1	ATD (BuduAggrey, EUR)	IMD	Mem_CD8_UT	CD8_mem_UT	CD8	Sorted cell	ENSG00000268858	AL118506.1	2793	1.6427059955356e-36	5.94721397169929e-24	2.7621437589974e-13	0.999999999999716	1.18498888793077e-14	20:63671186	rs6062486	chr20.1		20	63671186	20:63864469	3.12803e-23	20:63671186	4.65549884251858e-30	3392	7372	0.99999999999998	0.999999999998602	62865095	64328876	ENSG00000268858.2	AL118506.1	lncRNA	63865874	-1	194688	1405	194688	12	1	12	62865095	64328876	1463781	114207
ATD_BuduAggrey_37794016_1	ATD (BuduAggrey, EUR)	IMD	Mem_CD8_UT	CD8_mem_UT	CD8	Sorted cell	ENSG00000231133	HAR1B	4804	4.91125405181193e-28	6.23331030197602e-24	7.87833929785459e-05	0.999910246175125	1.09704318945305e-05	20:63678201	rs41309367	chr20.1		20	63678201	20:63102366	2.45338e-13	20:63671186	4.65549884251858e-30	5944	10481	0.999991098075247	0.999999999998601	62102635	64093345	ENSG00000231133.6	HAR1B	lncRNA	63102371	-1	-575830	5	-568815	22	0	22	62102635	64093345	1990710	114206
ATD_BuduAggrey_37794016_1	ATD (BuduAggrey, EUR)	IMD	Mem_CD8_UT	CD8_mem_UT	CD8	Sorted cell	ENSG00000274501	AL121845.4	3210	7.56928428692798e-26	5.38136499844702e-24	0.0127274456963301	0.904689615546778	0.0825829387568895	20:63678201	rs41309367	chr20.1		20	63678201	20:63711302	1.86809e-07	20:63671186	4.65549884251858e-30	3927	8206	0.992214055972519	0.999999999998602	62731428	64328876	ENSG00000274501.1	AL121845.4	lncRNA	63730377	-1	52176	19075	59191	3	0	3	62731428	64328876	1597448	114208
ATD_BuduAggrey_37794016_1	ATD (BuduAggrey, EUR)	IMD	Mem_CD8_UT	CD8_mem_UT	CD8	Sorted cell	ENSG00000203896	LIME1	3164	9.64975698543826e-31	5.86542382959663e-24	1.6225676478693e-07	0.986219757913385	0.0137800798298473	20:63712604	rs2315008	chr20.1		20	63712604	20:63712493	2.59955e-34	20:63671186	4.65549884251858e-30	3875	8151	0.999945227319366	0.999999999998602	62736811	64328876	ENSG00000203896.9	LIME1	protein_coding	63736664	1	-24060	-24171	-65478	2	2	5	62736347	64328876	1592529	114203
ATD_BuduAggrey_37794016_1	ATD (BuduAggrey, EUR)	IMD	Mem_CD8_UT	CD8_mem_UT	CD8	Sorted cell	ENSG00000128335	APOL2	3820	1.51960801000318e-18	4.43277293683509e-07	3.4281190341509e-12	0.99999955110996	5.60931566524453e-09	22:36212159	rs9610448	chr22.1		22	36212159	22:36212159	3.41106e-34	22:36920831	3.00833791227503e-13	4709	8296	0.999999999999682	0.999999736099385	35240468	37239850	ENSG00000128335.13	APOL2	protein_coding	36239527	-1	27368	27368	-681304	1	1	17	35240468	37239850	1999382	114217
ATD_BuduAggrey_37794016_1	ATD (BuduAggrey, EUR)	IMD	Mem_CD8_UT	CD8_mem_UT	CD8	Sorted cell	ENSG00000100365	NCF4	3960	2.46681053325118e-15	4.43277038514354e-07	5.56493519065248e-09	0.999998968185614	5.82972409892396e-07	22:36878352	rs2056912	chr22.1		22	36878352	22:36873136	5.56434e-22	22:36920831	3.00833791227503e-13	4832	8166	0.999999999510709	0.999999770156496	35943494	37859318	ENSG00000100365.14	NCF4	protein_coding	36861006	1	17346	12130	59825	1	1	2	35942860	37859982	1917122	114215
ATD_BuduAggrey_37794016_1	ATD (BuduAggrey, EUR)	IMD	Mem_CD8_UT	CD8_mem_UT	CD8	Sorted cell	ENSG00000100055	CYTH4	3909	2.50217803922859e-07	1.82662130812584e-07	0.564472155944274	0.412024738441964	0.0235026727338277	22:36920831	rs4821569	chr22.1		22	36920831	22:37283446	3.25725e-11	22:36920831	3.00833791227503e-13	4842	7874	0.930265972622206	0.999999776522858	36282072	38281961	ENSG00000100055.20	CYTH4	protein_coding	37282508	1	-361677	938	-361677	15	0	15	36282072	38281961	1999889	114209
ATD_BuduAggrey_37794016_1	ATD (BuduAggrey, EUR)	IMD	Mem_CD8_UT	CD8_mem_UT	CD8	Sorted cell	ENSG00000100092	SH3BP1	3555	5.59775301302022e-08	3.85234854204096e-07	0.126281010900723	0.86905092357187	0.00466762431502124	22:36920831	rs4821569	chr22.1		22	36920831	22:37655198	3.32758e-12	22:36920831	3.00833791227503e-13	4490	7217	0.987039639244454	0.999999779102551	36637217	38633690	ENSG00000100092.20	SH3BP1	protein_coding	37639669	1	-718838	15529	-718838	25	1	25	36635220	38633690	1998470	114210
ATD_BuduAggrey_37794016_1	ATD (BuduAggrey, EUR)	IMD	Mem_CD8_UT	CD8_mem_UT	CD8	Sorted cell	ENSG00000100097	LGALS1	3633	9.93012487794341e-14	4.43277192721472e-07	2.24015994730047e-07	0.999999320116395	1.25903199269278e-08	22:36920831	rs4821569	chr22.1		22	36920831	22:37675413	2.40309e-35	22:36920831	3.00833791227503e-13	4571	7277	0.999999326436602	0.999999779105435	36675773	38674917	ENSG00000100097.11	LGALS1	protein_coding	37675636	1	-754805	-223	-754805	29	0	29	36675773	38674917	1999144	114211
ATD_BuduAggrey_37794016_1	ATD (BuduAggrey, EUR)	IMD	Mem_CD8_UT	CD8_mem_UT	CD8	Sorted cell	ENSG00000100106	TRIOBP	3646	6.31532538476044e-14	4.43277229219419e-07	1.42468892999452e-07	0.999999402876587	1.13772266212611e-08	22:36920831	rs4821569	chr22.1		22	36920831	22:37783113	5.10025e-16	22:36920831	3.00833791227503e-13	4579	7291	0.994165048267888	0.999999778932469	36697388	38696519	ENSG00000100106.19	TRIOBP	protein_coding	37697048	1	-776217	86065	-776217	32	0	32	36697181	38696628	1999447	114212
ATD_BuduAggrey_37794016_1	ATD (BuduAggrey, EUR)	IMD	Mem_CD8_UT	CD8_mem_UT	CD8	Sorted cell	ENSG00000100342	APOL1	3841	1.02056016830369e-08	4.32513141429127e-07	0.0230230540724981	0.975713924637279	0.0012625785714793	22:36920831	rs4821569	chr22.1		22	36920831	22:36261743	1.35439e-14	22:36920831	3.00833791227503e-13	4730	8310	0.997918846309601	0.999999736638914	35254203	37252642	ENSG00000100342.20	APOL1	protein_coding	36253133	1	667698	8610	667698	16	0	16	35253607	37252642	1999035	114214
ATD_BuduAggrey_37794016_1	ATD (BuduAggrey, EUR)	IMD	Mem_CD8_UT	CD8_mem_UT	CD8	Sorted cell	ENSG00000100385	IL2RB	4086	3.74049088216156e-12	4.4327342813832e-07	8.43826028068791e-06	0.999990824140328	2.94322222592897e-07	22:36920831	rs4821569	chr22.1		22	36920831	22:37129840	1.51762e-16	22:36920831	3.00833791227503e-13	5007	8153	0.99999922224577	0.999999776659111	36175868	38174920	ENSG00000100385.13	IL2RB	protein_coding	37149916	-1	229085	20076	229085	9	0	9	36175868	38174920	1999052	114216
ATD_BuduAggrey_37794016_1	ATD (BuduAggrey, EUR)	IMD	Mem_CD8_UT	CD8_mem_UT	CD8	Sorted cell	ENSG00000128340	RAC2	3940	2.73261614300455e-07	1.57485457755152e-07	0.616457223064901	0.355218454463814	0.0283238917242137	22:36920831	rs4821569	chr22.1		22	36920831	22:37222893	6.473e-12	22:36920831	3.00833791227503e-13	4862	7931	0.921775855416763	0.999999775910545	36244487	38244306	ENSG00000128340.14	RAC2	protein_coding	37244269	-1	323438	21376	323438	14	0	14	36244487	38244306	1999819	114218
ATD_BuduAggrey_37794016_1	ATD (BuduAggrey, EUR)	IMD	Mem_CD8_UT	CD8_mem_UT	CD8	Sorted cell	ENSG00000235237	RP1-151B14.6	4041	1.13449639041731e-07	3.23863530008556e-07	0.25593367636955	0.730584298148355	0.0134815881689256	22:36920831	rs4821569	chr22.1		22	36920831	22:37166427	1.69395e-07	22:36920831	3.00833791227503e-13	4961	8224	0.972305749574195	0.999999771527722	36166903	38166478	ENSG00000235237.1	Z82188.2	lncRNA	37166743	1	-245912	-316	-245912	10	0	10	36166903	38166478	1999575	114219
ATD_BuduAggrey_37794016_1	ATD (BuduAggrey, EUR)	IMD	Mem_CD8_UT	CD8_mem_UT	CD8	Sorted cell	ENSG00000100116	GCAT	3637	1.34010783656344e-20	4.43277295454873e-07	3.02318042209898e-14	0.999999555717863	1.00480890625797e-09	22:37804117	rs11703407	chr22.1		22	37804117	22:37803047	4.33752e-27	22:36920831	3.00833791227503e-13	4593	6990	0.999960868219455	0.999999781723023	36847542	38806386	ENSG00000100116.16	GCAT	protein_coding	37807934	1	-3817	-4887	-887103	1	1	34	36847542	38806386	1958844	114213
ATD_BuduAggrey_37794016_1	ATD (BuduAggrey, EUR)	IMD	CD8_Naive_OneK1K	CD8_naive_OneK1K	CD8	Single cell	ENSG00000131686	CA6	4707	0.000308160311819062	0.00293741218154668	0.0944792656368976	0.900581584827505	0.00169357704223072	1:8416381	rs301804	chr1.1		1	8416381	1:8941708	7.05919e-08	1:8416381	2.27633077300822e-09	4815	7020	0.998986933351546	0.999262011184095	7946023	9944824	ENSG00000131686	ENSG00000131686	protein_coding	8945868	1	-529487	-4160	-529487	9	0	9	7946023	9944824	1998801	67539
ATD_BuduAggrey_37794016_1	ATD (BuduAggrey, EUR)	IMD	CD8_Naive_OneK1K	CD8_naive_OneK1K	CD8	Single cell	ENSG00000188529	SRSF10	4833	5.18094294942786e-07	1.26945800134365e-05	0.0391864368713086	0.960162468867988	0.000637881586396082	1:24968127	rs7542147	chr1.3		1	24968127	1:23992658	3.80818e-09	1:24968127	8.21862348181234e-11	4971	6659	0.996415984318115	0.999997963157823	22980945	24980073	ENSG00000188529	ENSG00000188529	protein_coding	23980327	-1	-987800	-12331	-987800	15	0	15	22980945	24980073	1999128	67540
ATD_BuduAggrey_37794016_1	ATD (BuduAggrey, EUR)	IMD	CD8_Naive_OneK1K	CD8_naive_OneK1K	CD8	Single cell	ENSG00000157978	LDLRAP1	4328	5.12384541960863e-17	1.32210389323945e-05	3.87547267030404e-12	0.999986745423668	3.35335236878923e-08	1:25563426	rs6701596	chr1.3		1	25563426	1:25563426	1.34887e-17	1:24968127	8.21862348181234e-11	4421	6515	0.999999999999972	0.999996325426626	24543766	26543119	ENSG00000157978	ENSG00000157978	protein_coding	25543606	1	19820	19820	-575479	0	0	16	24543766	26543119	1999353	67541
ATD_BuduAggrey_37794016_1	ATD (BuduAggrey, EUR)	IMD	CD8_Naive_OneK1K	CD8_naive_OneK1K	CD8	Single cell	ENSG00000233478	AL031280.1	4122	1.12589238379876e-13	1.32210421902982e-05	8.5157995270689e-09	0.999986734465045	3.59768513174581e-08	1:25664865	rs3014712	chr1.3		1	25664865	1:25664865	2.06644e-14	1:24968127	8.21862348181234e-11	4209	6273	0.999999999733353	0.999996350678131	24659676	26658835	ENSG00000233478	ENSG00000233478	lncRNA	25659111	-1	-5754	-5754	690984	0	0	18	24659676	26658835	1999159	67542
ATD_BuduAggrey_37794016_1	ATD (BuduAggrey, EUR)	IMD	CD8_Naive_OneK1K	CD8_naive_OneK1K	CD8	Single cell	ENSG00000134202	GSTM3	5149	1.28441449317732e-28	0.0119172767813675	1.06490548822465e-26	0.988058987722278	2.37354963535705e-05	1:109735327	rs1109138	chr1.4		1	109735327	1:109735327	5.90861e-32	1:109829007	1.30774199364897e-08	5267	6934	1	0.99839637561942	108742011	110740897	ENSG00000134202	ENSG00000134202	protein_coding	109741038	-1	5711	5711	-87969	0	0	2	108742011	110740897	1998886	67543
ATD_BuduAggrey_37794016_1	ATD (BuduAggrey, EUR)	IMD	CD8_Naive_OneK1K	CD8_naive_OneK1K	CD8	Single cell	ENSG00000117592	PRDX6	3926	1.37839022432013e-33	1.68837687990951e-11	8.16399608818747e-23	0.999999999983032	8.4901790495804e-14	1:173502751	rs9425411	chr1.9		1	173502751	1:173502751	2.14957e-29	1:173181588	1.7509478684472e-17	3993	5435	1	0.999999999997081	172478022	174475414	ENSG00000117592	ENSG00000117592	protein_coding	173477335	1	25416	25416	-295747	1	1	1	172478022	174475414	1997392	67544
ATD_BuduAggrey_37794016_1	ATD (BuduAggrey, EUR)	IMD	CD8_Naive_OneK1K	CD8_naive_OneK1K	CD8	Single cell	ENSG00000153214	TMEM87B	4470	8.28366541517991e-08	0.00268334883782343	3.07866639804607e-05	0.997280237109277	5.544552263808e-06	2:111517961	rs112385344	chr2.5		2	111517961	2:112036404	3.66909e-10	2:111517961	2.72540700147156e-09	4762	6549	0.99994634300138	0.999527641606177	111055508	113054859	ENSG00000153214	ENSG00000153214	protein_coding	112055269	1	-537308	-18865	-537308	6	0	6	111055508	113054859	1999351	67571
ATD_BuduAggrey_37794016_1	ATD (BuduAggrey, EUR)	IMD	CD8_Naive_OneK1K	CD8_naive_OneK1K	CD8	Single cell	ENSG00000162804	SNED1	7342	1.81044129167314e-09	0.0015265100126826	1.18417872003143e-06	0.998464104823752	8.19917440256991e-06	2:241014667	rs4417705	chr2.6		2	241014667	2:241014667	1.23883e-17	2:241846104	1.43000427451079e-09	7508	10129	0.999999974570436	0.998985511373321	239999118	241998315	ENSG00000162804	ENSG00000162804	protein_coding	240998618	1	16049	16049	847486	1	1	32	239999118	241998315	1999197	67572
ATD_BuduAggrey_37794016_1	ATD (BuduAggrey, EUR)	IMD	CD8_Naive_OneK1K	CD8_naive_OneK1K	CD8	Single cell	ENSG00000115687	PASK	6959	1.76613094161306e-28	0.0015069326506423	1.17022921402214e-25	0.998485754348087	7.31300127049834e-06	2:241111131	rs3815296	chr2.6		2	241111131	2:241111131	2.9428e-32	2:241846104	1.43000427451079e-09	7132	9750	0.999999999999998	0.998983302961211	240150731	242143967	ENSG00000115687	ENSG00000115687	protein_coding	241149472	-1	38341	38341	-696632	0	0	27	240150731	242143967	1993236	67574
ATD_BuduAggrey_37794016_1	ATD (BuduAggrey, EUR)	IMD	CD8_Naive_OneK1K	CD8_naive_OneK1K	CD8	Single cell	ENSG00000168385	SEPTIN2	6134	5.43894864095286e-15	0.00150694940706827	3.60375907498641e-12	0.99848018796478	1.28626245406634e-05	2:241355498	rs3755397	chr2.6		2	241355498	2:241355498	6.6384e-21	2:241846104	1.43000427451079e-09	6290	8737	0.999999999956544	0.999000032423848	240315213	242143967	ENSG00000168385	ENSG00000168385	protein_coding	241315925	1	39573	39573	530179	2	2	23	240315213	242158878	1843665	67575
ATD_BuduAggrey_37794016_1	ATD (BuduAggrey, EUR)	IMD	CD8_Naive_OneK1K	CD8_naive_OneK1K	CD8	Single cell	ENSG00000176946	THAP4	4811	6.81316445731604e-06	0.00149996976780609	0.0045141608903172	0.993826411342356	0.0001526448350645	2:241846104	rs62193132	chr2.6		2	241846104	2:241654264	7.70653e-09	2:241846104	1.43000427451079e-09	4957	7001	0.999812061472659	0.999037554459996	240637209	242143967	ENSG00000176946	ENSG00000176946	protein_coding	241637158	-1	-208946	-17106	-208946	12	1	12	240637209	242158878	1521669	67576
ATD_BuduAggrey_37794016_1	ATD (BuduAggrey, EUR)	IMD	CD8_Naive_OneK1K	CD8_naive_OneK1K	CD8	Single cell	ENSG00000225521	SNED1-AS1	7261	1.94737153698284e-05	0.00149547212642437	0.0128313856712178	0.985377909144631	0.000275759342357525	2:241846104	rs62193132	chr2.6		2	241846104	2:241015873	1.74708e-11	2:241846104	1.43000427451079e-09	7432	10055	0.999798203437157	0.998982617418432	240064188	242063346	ENSG00000225521	ENSG00000225521	lncRNA	241064116	-1	-781988	48243	-781988	30	0	30	240064188	242063346	1999158	67573
ATD_BuduAggrey_37794016_1	ATD (BuduAggrey, EUR)	IMD	CD8_Naive_OneK1K	CD8_naive_OneK1K	CD8	Single cell	ENSG00000170293	CMTM8	6419	3.56805303560914e-82	0.00507381956252937	6.99647245587861e-80	0.994907787202051	1.83932354162671e-05	3:32245299	rs7632486	chr3.2		3	32245299	3:32245299	1.39678e-78	3:33006170	5.55109066621919e-09	6514	9519	1	0.998320520297254	31239911	33238331	ENSG00000170293	ENSG00000170293	protein_coding	32238680	1	6619	6619	767490	0	0	10	31239911	33238331	1998420	67579
ATD_BuduAggrey_37794016_1	ATD (BuduAggrey, EUR)	IMD	CD8_Naive_OneK1K	CD8_naive_OneK1K	CD8	Single cell	ENSG00000153551	CMTM7	6400	2.86540406833462e-06	0.00507029696761452	0.000561876504808506	0.994233244499259	0.000131716624250265	3:32458325	rs17029555	chr3.2		3	32458325	3:32458325	1.37853e-09	3:33006170	5.55109066621919e-09	6492	9536	0.999995653023144	0.998273290618903	31391748	33391459	ENSG00000153551	ENSG00000153551	protein_coding	32391853	1	66472	66472	614317	0	0	8	31391748	33391459	1999711	67580
ATD_BuduAggrey_37794016_1	ATD (BuduAggrey, EUR)	IMD	CD8_Naive_OneK1K	CD8_naive_OneK1K	CD8	Single cell	ENSG00000239453	SIDT1-AS1	5635	1.93814986796382e-14	1.75112663260475e-05	1.10678209606475e-09	0.999982321439906	1.66186964760978e-07	3:113557534	rs34627996	chr3.3		3	113557534	3:113557534	5.32762e-16	3:112930138	8.74769837397312e-11	5744	7263	0.999999999981886	0.99999707569557	112590200	114589441	ENSG00000239453	ENSG00000239453	lncRNA	113590189	-1	32655	32655	660051	0	0	13	112590200	114589441	1999241	67581
ATD_BuduAggrey_37794016_1	ATD (BuduAggrey, EUR)	IMD	CD8_Naive_OneK1K	CD8_naive_OneK1K	CD8	Single cell	ENSG00000164111	ANXA5	6473	1.61056025936417e-18	1.47833969920569e-06	1.08943693417905e-12	0.999998516166023	5.49318836605414e-09	4:121689341	rs62319818	chr4.1		4	121689341	4:121689341	2.70487e-20	4:122465565	4.45289892852854e-12	6569	7855	0.999999999980102	0.999790254150277	120697256	122696586	ENSG00000164111	ENSG00000164111	protein_coding	121696980	-1	7639	7639	-768585	0	0	9	120697256	122696586	1999330	67582
ATD_BuduAggrey_37794016_1	ATD (BuduAggrey, EUR)	IMD	CD8_Naive_OneK1K	CD8_naive_OneK1K	CD8	Single cell	ENSG00000125347	IRF1	4074	2.76750297144135e-34	4.18513545834668e-30	6.61224332120067e-05	0.999931495521196	2.38204558508944e-06	5:132660272	rs20541	chr5.2		5	132660272	5:132477658	1.08685e-09	5:132660272	9.12995942330803e-37	4234	6629	0.999992663549394	0.999999999999995	131492956	133489869	ENSG00000125347	ENSG00000125347	protein_coding	132490773	-1	-169499	13115	-169499	4	0	4	131492956	133489869	1996913	67584
ATD_BuduAggrey_37794016_1	ATD (BuduAggrey, EUR)	IMD	CD8_Naive_OneK1K	CD8_naive_OneK1K	CD8	Single cell	ENSG00000125347	IRF1	4074	2.76750297144135e-34	4.18513545834668e-30	6.61224332120067e-05	0.999931495521196	2.38204558508944e-06	5:132660272	rs20541	chr5.3		5	132660272	5:132477658	1.08685e-09	5:132660272	9.12995942330803e-37	4234	6629	0.999992663549394	0.999999999999995	131492956	133489869	ENSG00000125347	ENSG00000125347	protein_coding	132490773	-1	-169499	13115	-169499	4	0	4	131492956	133489869	1996913	67584
ATD_BuduAggrey_37794016_1	ATD (BuduAggrey, EUR)	IMD	CD8_Naive_OneK1K	CD8_naive_OneK1K	CD8	Single cell	ENSG00000146066	HIGD2A	4674	4.49611321565401e-06	0.00155687720427047	0.0028749032288679	0.995497776371237	6.59470824093668e-05	5:177347402	rs4532376	chr5.5		5	177347402	5:176388781	1.74773e-09	5:177347402	3.43388610211364e-09	4845	6809	0.9999141974841	0.999745365921193	175388805	177388123	ENSG00000146066	ENSG00000146066	protein_coding	176388751	1	958651	30	958651	21	0	21	175388805	177388123	1999318	67585
ATD_BuduAggrey_37794016_1	ATD (BuduAggrey, EUR)	IMD	CD8_Naive_OneK1K	CD8_naive_OneK1K	CD8	Single cell	ENSG00000204677	FAM153CP	6729	1.00355293154292e-40	0.00156123750124312	6.41785445190702e-38	0.998432130462743	6.63203600995969e-06	5:177706647	rs55650685	chr5.5		5	177706647	5:177708319	3.36081e-44	5:177347402	3.43388610211364e-09	7087	8970	0.971556035914585	0.999740918814114	177006616	179005433	ENSG00000204677	ENSG00000204677	protein_coding	178030524	1	-323877	-322205	-683122	8	8	27	177006616	179005481	1998865	67587
ATD_BuduAggrey_37794016_1	ATD (BuduAggrey, EUR)	IMD	CD8_Naive_OneK1K	CD8_naive_OneK1K	CD8	Single cell	ENSG00000170074	FAM153A	5803	9.37973528731208e-19	0.00156120880976007	5.99852308742954e-16	0.998423357724024	1.54334662142566e-05	5:177755817	rs9800063	chr5.5		5	177755817	5:177755817	1.81091e-24	5:177347402	3.43388610211364e-09	6163	7999	0.996558693463342	0.999745887784689	176784400	178783348	ENSG00000170074	ENSG00000170074	protein_coding	177782899	-1	27082	27082	435497	1	1	20	176784400	178783348	1998948	67586
ATD_BuduAggrey_37794016_1	ATD (BuduAggrey, EUR)	IMD	CD8_Naive_OneK1K	CD8_naive_OneK1K	CD8	Single cell	ENSG00000112182	BACH2	5264	1.54338598239117e-07	2.17253430092382e-05	0.00336300571200629	0.472342125369781	0.524272989236605	6:90296024	rs6908626	chr6.1		6	90296024	6:90296024	1.00117e-08	6:90220794	3.08627619671008e-10	5336	7050	0.999952351801327	0.999992933162266	89297772	91296326	ENSG00000112182	ENSG00000112182	protein_coding	90296843	-1	819	819	76049	0	0	1	89297772	91296326	1998554	67588
ATD_BuduAggrey_37794016_1	ATD (BuduAggrey, EUR)	IMD	CD8_Naive_OneK1K	CD8_naive_OneK1K	CD8	Single cell	ENSG00000086062	B4GALT1	6202	1.01255124819727e-12	0.0102082131606077	9.81093971684466e-11	0.9891057384198	0.000686048320469367	9:33132136	rs56687083	chr9.1		9	33132136	9:33123466	1.59428e-15	9:33430709	2.39260792671163e-08	6325	9159	0.999977596843284	0.997055374728864	32167393	34165920	ENSG00000086062	ENSG00000086062	protein_coding	33167336	-1	35200	43870	-263373	1	1	6	32167393	34165920	1998527	67590
ATD_BuduAggrey_37794016_1	ATD (BuduAggrey, EUR)	IMD	CD8_Naive_OneK1K	CD8_naive_OneK1K	CD8	Single cell	ENSG00000164978	NUDT2	5038	1.44027309865796e-18	0.0102189870200067	1.39495626927018e-16	0.989745555969634	3.54570103588083e-05	9:34374981	rs4310287	chr9.1		9	34374981	9:34374981	9.59072e-23	9:33430709	2.39260792671163e-08	5141	7507	0.999999999999998	0.997246606824322	33329829	35329334	ENSG00000164978	ENSG00000164978	protein_coding	34329569	1	45412	45412	-898860	0	0	21	33329829	35329334	1999505	67591
ATD_BuduAggrey_37794016_1	ATD (BuduAggrey, EUR)	IMD	CD8_Naive_OneK1K	CD8_naive_OneK1K	CD8	Single cell	ENSG00000237943	PRKCQ-AS1	8092	1.13611529572043e-26	1.57837485590902e-14	7.19800680696449e-13	0.999999999962121	3.71456902420827e-11	10:6586262	rs61841332	chr10.1		10	6586262	10:6586262	6.44933e-20	10:6081532	1.86669245768036e-20	8255	10673	0.99999999999999	0.999999999999979	5580463	7580254	ENSG00000237943	ENSG00000237943	lncRNA	6580506	1	5756	5756	-498974	0	0	10	5580463	7580254	1999791	67546
ATD_BuduAggrey_37794016_1	ATD (BuduAggrey, EUR)	IMD	CD8_Naive_OneK1K	CD8_naive_OneK1K	CD8	Single cell	ENSG00000237943	PRKCQ-AS1	8092	1.13611529572043e-26	1.57837485590902e-14	7.19800680696449e-13	0.999999999962121	3.71456902420827e-11	10:6586262	rs61841332	chr10.2		10	6586262	10:6586262	6.44933e-20	10:6081532	1.86669245768036e-20	8255	10673	0.99999999999999	0.999999999999979	5580463	7580254	ENSG00000237943	ENSG00000237943	lncRNA	6580506	1	5756	5756	-498974	0	0	10	5580463	7580254	1999791	67546
ATD_BuduAggrey_37794016_1	ATD (BuduAggrey, EUR)	IMD	CD8_Naive_OneK1K	CD8_naive_OneK1K	CD8	Single cell	ENSG00000172543	CTSW	3598	6.58072410854977e-116	7.21707613494231e-37	9.11826892983494e-80	1	1.07780442846018e-38	11:65880664	rs645900	chr11.2		11	65880664	11:65878360	9.3124e-78	11:65791795	1.23016159180757e-43	3679	5772	0.999999999999994	1	64880577	66879717	ENSG00000172543	ENSG00000172543	protein_coding	65879837	1	827	-1477	-88042	0	0	4	64880577	66879717	1999140	67547
ATD_BuduAggrey_37794016_1	ATD (BuduAggrey, EUR)	IMD	CD8_Naive_OneK1K	CD8_naive_OneK1K	CD8	Single cell	ENSG00000149269	PAK1	5407	2.4168758323827e-31	3.22515391659405e-28	0.000748809818361025	0.999234965937952	1.62242436812412e-05	11:76582714	rs7936323	chr11.3		11	76582714	11:77378789	5.29974e-09	11:76582714	1.89173283612756e-34	5502	7236	0.997625303312384	1	76475059	78474590	ENSG00000149269	ENSG00000149269	protein_coding	77474094	-1	891380	95305	891380	14	1	14	76475059	78474590	1999531	67549
ATD_BuduAggrey_37794016_1	ATD (BuduAggrey, EUR)	IMD	CD8_Naive_OneK1K	CD8_naive_OneK1K	CD8	Single cell	ENSG00000160593	JAML	5645	1.29451097357796e-12	1.7657853342503e-05	7.33094752618415e-08	0.999982224249612	4.45862764780005e-08	11:118258868	rs11216839	chr11.6		11	118258868	11:118258868	1.87561e-13	11:118875175	5.29290479777411e-11	5755	7761	0.999999715576817	0.999988011488515	117225936	119225087	ENSG00000160593	ENSG00000160593	protein_coding	118225011	-1	-33857	-33857	-650164	1	1	25	117225936	119225087	1999151	67550
ATD_BuduAggrey_37794016_1	ATD (BuduAggrey, EUR)	IMD	CD8_Naive_OneK1K	CD8_naive_OneK1K	CD8	Single cell	ENSG00000160654	CD3G	5472	3.96187845623696e-07	1.72532201251521e-05	0.0224365208740952	0.977066454496273	0.000479375221660398	11:118875175	rs10790275	chr11.6		11	118875175	11:118353344	3.08112e-08	11:118875175	5.29290479777411e-11	5578	7589	0.999624176832796	0.99998811007095	117344889	119344336	ENSG00000160654	ENSG00000160654	protein_coding	118344344	1	530831	9000	530831	20	0	20	117344889	119344336	1999447	67551
ATD_BuduAggrey_37794016_1	ATD (BuduAggrey, EUR)	IMD	CD8_Naive_OneK1K	CD8_naive_OneK1K	CD8	Single cell	ENSG00000118181	RPS25	5182	1.67531093293609e-17	1.76580094422814e-05	9.48737326506662e-13	0.999982292162895	4.98267132516636e-08	11:119016858	rs7121270	chr11.6		11	119016858	11:119018475	3.03735e-18	11:118875175	5.29290479777411e-11	5270	7177	0.99885565690815	0.999997511474914	118018733	120018088	ENSG00000118181	ENSG00000118181	protein_coding	119018343	-1	1485	-132	143168	0	0	10	118018733	120018088	1999355	67552
ATD_BuduAggrey_37794016_1	ATD (BuduAggrey, EUR)	IMD	CD8_Naive_OneK1K	CD8_naive_OneK1K	CD8	Single cell	ENSG00000197728	RPS26	4212	0	0.00111246749692438	0	0.763186912812651	0.235700619690447	12:56042145	rs1131017	chr12.1		12	56042145	12:56042145	1.17584e-243	12:55991020	3.22661394379293e-09	4358	5997	1	0.99972530296516	55042158	57041338	ENSG00000197728	ENSG00000197728	protein_coding	56041918	1	227	227	-50898	0	0	3	55042158	57041338	1999180	67554
ATD_BuduAggrey_37794016_1	ATD (BuduAggrey, EUR)	IMD	CD8_Naive_OneK1K	CD8_naive_OneK1K	CD8	Single cell	ENSG00000196531	NACA	3199	1.20304697221606e-09	0.00142632341847713	8.42252498172084e-07	0.998568201419845	4.63170613351912e-06	12:56676232	rs59640919	chr12.1		12	56676232	12:56676679	1.465e-11	12:55991020	3.22661394379293e-09	3283	4994	0.972868858435239	0.999743967965686	55732524	57731209	ENSG00000196531	ENSG00000196531	protein_coding	56725299	-1	49067	48620	734279	1	1	45	55732524	57731209	1998685	67555
ATD_BuduAggrey_37794016_1	ATD (BuduAggrey, EUR)	IMD	CD8_Naive_OneK1K	CD8_naive_OneK1K	CD8	Single cell	ENSG00000255733	IFNG-AS1	6011	1.02233476030343e-16	1.1543061358961e-09	8.85670292292944e-08	0.999999894789388	1.54892777149492e-08	12:68252741	rs2227491	chr12.2		12	68252741	12:67996421	5.79825e-13	12:68252741	1.40105726957309e-15	6118	8199	0.986628453298017	0.995399610630787	66990028	68989410	ENSG00000255733	ENSG00000255733	lncRNA	67989529	1	263212	6892	263212	3	0	3	66990028	68989410	1999382	67556
ATD_BuduAggrey_37794016_1	ATD (BuduAggrey, EUR)	IMD	CD8_Naive_OneK1K	CD8_naive_OneK1K	CD8	Single cell	ENSG00000184752	NDUFA12	7693	1.49769667512515e-07	0.00259825412514007	5.74749807110724e-05	0.997094628520582	0.000249492603899096	12:95059503	rs844333	chr12.3		12	95059503	12:94996602	2.5843e-10	12:94218132	3.49330523026174e-09	7875	9472	0.999998644706228	0.999676534301826	94003900	96003303	ENSG00000184752	ENSG00000184752	protein_coding	95003697	-1	-55806	7095	785565	0	0	10	94003900	96003303	1999403	67557
ATD_BuduAggrey_37794016_1	ATD (BuduAggrey, EUR)	IMD	CD8_Naive_OneK1K	CD8_naive_OneK1K	CD8	Single cell	ENSG00000129521	EGLN3	7017	2.8156966301762e-13	1.7723784453306e-10	0.00158594877794287	0.998296740735159	0.000117310309379486	14:35169731	rs2415269	chr14.1		14	35169731	14:34022026	8.41685e-09	14:35169731	2.14628208320298e-16	7164	9032	0.999980609248921	0.999999999926899	33462958	35462077	ENSG00000129521	ENSG00000129521	protein_coding	33951074	-1	-1218657	-70952	-1218657	17	0	17	33462958	35462077	1999119	67558
ATD_BuduAggrey_37794016_1	ATD (BuduAggrey, EUR)	IMD	CD8_Naive_OneK1K	CD8_naive_OneK1K	CD8	Single cell	ENSG00000131323	TRAF3	5416	1.04976032522269e-10	1.80052454125463e-07	1.79797786732655e-05	0.0288963279833852	0.971085512080511	14:102782790	rs4906263	chr14.2		14	102782790	14:102781507	6.16785e-09	14:102782790	2.54753083970471e-12	5499	7629	0.955604001703713	0.999998190611086	101778139	103776815	ENSG00000131323	ENSG00000131323	protein_coding	102777449	1	5341	4058	5341	0	0	0	101778139	103776815	1998676	67559
ATD_BuduAggrey_37794016_1	ATD (BuduAggrey, EUR)	IMD	CD8_Naive_OneK1K	CD8_naive_OneK1K	CD8	Single cell	ENSG00000203485	INF2	5478	0.000229969630492943	0.0307537963257766	0.00719067305905876	0.961606946448173	0.000218614536499159	14:105057326	rs7147439	chr14.3		14	105057326	14:104708261	4.9295e-08	14:105057326	4.60358007700442e-08	5606	7802	0.99990723771623	0.964970433986692	103689608	105588119	ENSG00000203485	ENSG00000203485	protein_coding	104689618	1	367708	18643	367708	15	1	15	103689608	105588119	1898511	67560
ATD_BuduAggrey_37794016_1	ATD (BuduAggrey, EUR)	IMD	CD8_Naive_OneK1K	CD8_naive_OneK1K	CD8	Single cell	ENSG00000213145	CRIP1	2973	0.00117357122274658	0.0298382113190494	0.0366359725300229	0.93147293079992	0.000879314128261288	14:105057326	rs7147439	chr14.3		14	105057326	14:105487689	3.48295e-08	14:105057326	4.60358007700442e-08	3055	8154	0.999753477247561	0.960571335807748	104487527	106484941	ENSG00000213145	ENSG00000213145	protein_coding	105486886	1	-429560	803	-429560	13	1	13	104487377	106484941	1997564	67561
ATD_BuduAggrey_37794016_1	ATD (BuduAggrey, EUR)	IMD	CD8_Naive_OneK1K	CD8_naive_OneK1K	CD8	Single cell	ENSG00000166669	ATF7IP2	7873	2.58686026426635e-33	3.3687683438214e-29	7.67835132009447e-05	0.999922073864945	1.14262184862366e-06	16:11135732	rs2041733	chr16.1		16	11135732	16:10361971	3.67631e-10	16:11135732	7.15887431361968e-36	7969	10292	0.988453548914541	1	9326547	11326328	ENSG00000166669	ENSG00000166669	protein_coding	10386061	1	749671	-24090	749671	14	0	14	9326547	11326328	1999781	67562
ATD_BuduAggrey_37794016_1	ATD (BuduAggrey, EUR)	IMD	CD8_Naive_OneK1K	CD8_naive_OneK1K	CD8	Single cell	ENSG00000172057	ORMDL3	4275	4.52185318814204e-11	2.03708745595675e-05	2.21971332035313e-06	0.999977215273998	1.94092905164254e-07	17:40601537	rs1358175	chr17.1		17	40601537	17:39926578	4.68202e-12	17:40601537	1.92334734031168e-11	4381	6139	0.999999931198065	0.999995884204901	38927974	40927543	ENSG00000172057	ENSG00000172057	protein_coding	39927601	-1	-673936	1023	-673936	23	0	23	38927974	40927543	1999569	67563
ATD_BuduAggrey_37794016_1	ATD (BuduAggrey, EUR)	IMD	CD8_Naive_OneK1K	CD8_naive_OneK1K	CD8	Single cell	ENSG00000141698	NT5C3B	5163	3.09762204100963e-10	4.2685857537161e-07	0.00072513942432404	0.999256741313658	1.76920936811123e-05	17:42333221	rs17881320	chr17.2		17	42333221	17:41876430	9.0461e-09	17:42333221	5.12946696996856e-13	5272	7103	0.996947529375032	0.999999908655071	40836268	42825097	ENSG00000141698	ENSG00000141698	protein_coding	41836232	-1	-496989	-40198	-496989	25	4	25	40836268	42825097	1988829	67564
ATD_BuduAggrey_37794016_1	ATD (BuduAggrey, EUR)	IMD	CD8_Naive_OneK1K	CD8_naive_OneK1K	CD8	Single cell	ENSG00000177369	RP1-62O9.3	4925	4.66869835702945e-50	4.40112544556955e-12	1.06079647454164e-38	0.999999999924086	7.15164929064824e-11	17:49308182	rs2189785	chr17.5		17	49308182	17:49331283	1.80481e-43	17:49377145	4.74051556655671e-18	5046	6643	0.999999999977274	0.999999999996466	48248437	50248020	ENSG00000177369	ENSG00000177369	lncRNA	49248237	1	59945	83046	128908	0	0	2	48248437	50248020	1999583	67569
ATD_BuduAggrey_37794016_1	ATD (BuduAggrey, EUR)	IMD	CD8_Naive_OneK1K	CD8_naive_OneK1K	CD8	Single cell	ENSG00000173917	HOXB2	5226	2.12956565048764e-20	4.40112533074057e-12	4.83868438176904e-09	0.999999995077992	7.89216623302869e-11	17:49377145	rs28406364	chr17.4		17	49377145	17:48502428	4.54029e-14	17:49377145	4.74051556655671e-18	5326	6838	0.999279774841204	0.999999999996495	47545048	49544740	ENSG00000173917	ENSG00000173917	protein_coding	48545109	-1	-832036	42681	-832036	28	1	28	47545048	49544740	1999692	67568
ATD_BuduAggrey_37794016_1	ATD (BuduAggrey, EUR)	IMD	CD8_Naive_OneK1K	CD8_naive_OneK1K	CD8	Single cell	ENSG00000173917	HOXB2	5226	2.12956565048764e-20	4.40112533074057e-12	4.83868438176904e-09	0.999999995077992	7.89216623302869e-11	17:49377145	rs28406364	chr17.5		17	49377145	17:48502428	4.54029e-14	17:49377145	4.74051556655671e-18	5326	6838	0.999279774841204	0.999999999996495	47545048	49544740	ENSG00000173917	ENSG00000173917	protein_coding	48545109	-1	-832036	42681	-832036	28	1	28	47545048	49544740	1999692	67568
ATD_BuduAggrey_37794016_1	ATD (BuduAggrey, EUR)	IMD	CD8_Naive_OneK1K	CD8_naive_OneK1K	CD8	Single cell	ENSG00000230148	HOXB-AS1	5221	5.33649773448959e-15	4.39570811529131e-12	0.00121253027514357	0.99876908779472	1.8381925732752e-05	17:49377145	rs28406364	chr17.4		17	49377145	17:48531741	1.93047e-08	17:49377145	4.74051556655671e-18	5324	6834	0.943515033676599	0.999999999996496	47543558	49543098	ENSG00000230148	ENSG00000230148	lncRNA	48543339	1	833806	-11598	833806	29	0	29	47543558	49543098	1999540	67567
ATD_BuduAggrey_37794016_1	ATD (BuduAggrey, EUR)	IMD	CD8_Naive_OneK1K	CD8_naive_OneK1K	CD8	Single cell	ENSG00000230148	HOXB-AS1	5221	5.33649773448959e-15	4.39570811529131e-12	0.00121253027514357	0.99876908779472	1.8381925732752e-05	17:49377145	rs28406364	chr17.5		17	49377145	17:48531741	1.93047e-08	17:49377145	4.74051556655671e-18	5324	6834	0.943515033676599	0.999999999996496	47543558	49543098	ENSG00000230148	ENSG00000230148	lncRNA	48543339	1	833806	-11598	833806	29	0	29	47543558	49543098	1999540	67567
ATD_BuduAggrey_37794016_1	ATD (BuduAggrey, EUR)	IMD	CD8_Naive_OneK1K	CD8_naive_OneK1K	CD8	Single cell	ENSG00000233927	RPS28	6784	2.83584868719107e-18	7.6222424947552e-15	0.000371904596828766	0.999611488637747	1.66067654148567e-05	19:8679457	rs2967677	chr19.1		19	8679457	19:8330526	2.30908e-09	19:8679457	3.15724974143453e-20	6975	9931	0.999993030180908	1	7333118	9320829	ENSG00000233927	ENSG00000233927	protein_coding	8321496	1	357961	9030	357961	14	0	14	7323330	9320829	1997499	67570
ATD_BuduAggrey_37794016_1	ATD (BuduAggrey, EUR)	IMD	CD8_Naive_OneK1K	CD8_naive_OneK1K	CD8	Single cell	ENSG00000125534	PPDPF	6578	9.09919207591391e-36	5.94721397168348e-24	1.52999238285758e-12	0.999999999998451	2.535958576278e-14	20:63671186	rs6062486	chr20.1		20	63671186	20:63521166	4.59616e-20	20:63671186	4.65549884251858e-30	6808	9235	0.999999999999973	0.999999999999998	62544538	64328939	ENSG00000125534	ENSG00000125534	protein_coding	63520765	1	150421	401	150421	10	0	10	62520822	64328939	1808117	67577
ATD_BuduAggrey_37794016_1	ATD (BuduAggrey, EUR)	IMD	CD8_Naive_OneK1K	CD8_naive_OneK1K	CD8	Single cell	ENSG00000197457	STMN3	6099	2.27215137145383e-30	5.94379241666221e-24	3.82053072626736e-07	0.999423527164649	0.000576090782274125	20:63684241	rs3787091	chr20.1		20	63684241	20:63641058	2.14098e-13	20:63671186	4.65549884251858e-30	6212	8633	0.999999227842698	0.999999999999998	62658093	64328939	ENSG00000197457	ENSG00000197457	protein_coding	63653424	-1	-30817	12366	-17762	2	0	2	62658093	64328939	1670846	67578
ATD_BuduAggrey_37794016_1	ATD (BuduAggrey, EUR)	IMD	Naive_CD8_Sch	CD8_naive_Sch	CD8	Sorted cell	ENSG00000049247	UTS2	4320	9.47750023571694e-07	0.00325499784972695	0.000290124310702161	0.996416685206161	3.72448833855878e-05	1:7910323	rs666068	chr1.1		1	7910323	1:7910323	4.89903e-12	1:8416381	2.27633077300822e-09	4631	7230	0.999989889413774	0.99914122406761	6853827	8853353	ENSG00000049247	ENSG00000049247	protein_coding	7853065	-1	-57258	-57258	-563316	0	0	8	6853827	8853353	1999526	166823
ATD_BuduAggrey_37794016_1	ATD (BuduAggrey, EUR)	IMD	Naive_CD8_Sch	CD8_naive_Sch	CD8	Sorted cell	ENSG00000074800	ENO1	4262	2.00426391466808e-05	0.00322785242112406	0.00614455055804883	0.989573318800217	0.00103423558146352	1:8416381	rs301804	chr1.1		1	8416381	1:8850051	1.44844e-08	1:8416381	2.27633077300822e-09	4678	7133	0.999727499115419	0.999188014825833	7879863	9878761	ENSG00000074800	ENSG00000074800	protein_coding	8878686	-1	462305	28635	462305	5	1	5	7879863	9878761	1998898	166827
ATD_BuduAggrey_37794016_1	ATD (BuduAggrey, EUR)	IMD	Naive_CD8_Sch	CD8_naive_Sch	CD8	Sorted cell	ENSG00000131686	CA6	4166	0.0020058052025157	0.00116404911840856	0.614924715112028	0.35681526783272	0.0250901627343284	1:8416381	rs301804	chr1.1		1	8416381	1:8940161	2.05712e-09	1:8416381	2.27633077300822e-09	4573	7019	0.966033516081729	0.999200977651536	7946023	9944824	ENSG00000131686	ENSG00000131686	protein_coding	8945868	1	-529487	-5707	-529487	9	0	9	7946023	9944824	1998801	166828
ATD_BuduAggrey_37794016_1	ATD (BuduAggrey, EUR)	IMD	Naive_CD8_Sch	CD8_naive_Sch	CD8	Sorted cell	ENSG00000284747	AL034417.4	4433	1.23445399207003e-05	0.00324266518458002	0.00377897346212535	0.992660578426631	0.000305438386744238	1:8416381	rs301804	chr1.1		1	8416381	1:8020685	1.42226e-10	1:8416381	2.27633077300822e-09	4782	7304	0.999843491643465	0.999141725052324	6991892	8989589	ENSG00000284747	ENSG00000284747	lncRNA	7991134	1	425247	29551	425247	4	1	4	6991892	8990764	1998872	166824
ATD_BuduAggrey_37794016_1	ATD (BuduAggrey, EUR)	IMD	Naive_CD8_Sch	CD8_naive_Sch	CD8	Sorted cell	ENSG00000232912	RERE-AS1	4695	3.08506052687773e-05	0.000875287204208002	0.00945828599209466	0.266903134130186	0.722732442068242	1:8429242	rs301799	chr1.1		1	8429242	1:8422018	2.54827e-08	1:8416381	2.27633077300822e-09	5085	7703	0.997550109168786	0.999155912390547	7425246	9424619	ENSG00000232912	ENSG00000232912	lncRNA	8424645	1	4597	-2627	-8264	0	0	0	7425246	9424619	1999373	166825
ATD_BuduAggrey_37794016_1	ATD (BuduAggrey, EUR)	IMD	Naive_CD8_Sch	CD8_naive_Sch	CD8	Sorted cell	ENSG00000142599	RERE	4367	1.80877789180494e-20	0.00306648677914599	5.5452563548041e-18	0.939993547078207	0.0569399661426467	1:8444361	rs159963	chr1.1		1	8444361	1:8444361	5.47057e-19	1:8416381	2.27633077300822e-09	4776	7263	0.999999999999994	0.999176369312622	7849313	9848622	ENSG00000142599	ENSG00000142599	protein_coding	8817640	-1	373279	373279	401259	2	2	3	7849313	9848622	1999309	166826
ATD_BuduAggrey_37794016_1	ATD (BuduAggrey, EUR)	IMD	Naive_CD8_Sch	CD8_naive_Sch	CD8	Sorted cell	ENSG00000116661	FBXO2	5002	2.44538449753365e-05	0.0311558741850974	0.000759732001448512	0.967950411012542	0.000109528955936474	1:11654311	rs2272983	chr1.2		1	11654311	1:11654311	9.03308e-11	1:12030967	4.1282420718409e-08	5388	7622	0.999970209122788	0.994374031407265	10656383	12655504	ENSG00000116661	ENSG00000116661	protein_coding	11654429	-1	118	118	-376538	0	0	19	10656383	12655504	1999121	166830
ATD_BuduAggrey_37794016_1	ATD (BuduAggrey, EUR)	IMD	Naive_CD8_Sch	CD8_naive_Sch	CD8	Sorted cell	ENSG00000028137	TNFRSF1B	4543	0.000153118544114695	0.0313728617221074	0.00470203501037278	0.963411614753755	0.000360369969650585	1:12030967	rs61776548	chr1.2		1	12030967	1:12156431	6.969e-09	1:12030967	4.1282420718409e-08	4938	8048	0.999811559521718	0.993086429495896	11167167	13121958	ENSG00000028137	ENSG00000028137	protein_coding	12166991	1	-136024	-10560	-136024	2	1	2	11167167	13121958	1954791	166832
ATD_BuduAggrey_37794016_1	ATD (BuduAggrey, EUR)	IMD	Naive_CD8_Sch	CD8_naive_Sch	CD8	Sorted cell	ENSG00000171824	EXOSC10	4974	0.00340725313433471	0.0274276049505147	0.105927046392755	0.852667246128501	0.0105708493938942	1:12030967	rs61776548	chr1.2		1	12030967	1:11067707	1.98393e-07	1:12030967	4.1282420718409e-08	5325	7836	0.995398490612127	0.993996583654462	10100196	12099763	ENSG00000171824	ENSG00000171824	protein_coding	11099869	-1	-931098	32162	-931098	27	0	27	10100196	12099763	1999567	166829
ATD_BuduAggrey_37794016_1	ATD (BuduAggrey, EUR)	IMD	Naive_CD8_Sch	CD8_naive_Sch	CD8	Sorted cell	ENSG00000177674	AGTRAP	5004	0.000988423110649372	0.0301474493995413	0.030704221807915	0.936492345051856	0.00166756063003772	1:12030967	rs61776548	chr1.2		1	12030967	1:11727635	9.18541e-09	1:12030967	4.1282420718409e-08	5388	7560	0.998778090949993	0.994534724906377	10736490	12736081	ENSG00000177674	ENSG00000177674	protein_coding	11736136	1	294831	-8501	294831	14	0	14	10736490	12736081	1999591	166831
ATD_BuduAggrey_37794016_1	ATD (BuduAggrey, EUR)	IMD	Naive_CD8_Sch	CD8_naive_Sch	CD8	Sorted cell	ENSG00000185436	IFNLR1	4534	1.26382705311303e-07	1.30901427795248e-05	0.00955905104362877	0.990082110748017	0.00034562168286897	1:24968127	rs7542147	chr1.3		1	24968127	1:24187278	1.50079e-10	1:24968127	8.21862348181234e-11	4870	7177	0.999666058984498	0.999997019564703	23187979	25187440	ENSG00000185436	ENSG00000185436	protein_coding	24187289	-1	-780838	11	-780838	12	0	12	23187979	25187440	1999461	166833
ATD_BuduAggrey_37794016_1	ATD (BuduAggrey, EUR)	IMD	Naive_CD8_Sch	CD8_naive_Sch	CD8	Sorted cell	ENSG00000157978	LDLRAP1	3960	5.51229890212987e-121	1.32210575991178e-05	4.16927753503469e-116	0.99998674622851	3.27139019066134e-08	1:25563181	rs6688931	chr1.3		1	25563181	1:25563181	2.31812e-38	1:24968127	8.21862348181234e-11	4358	6515	1.00000000000002	0.999994914042246	24543852	26543119	ENSG00000157978	ENSG00000157978	protein_coding	25543606	1	19575	19575	-575479	0	0	16	24543852	26543119	1999267	166834
ATD_BuduAggrey_37794016_1	ATD (BuduAggrey, EUR)	IMD	Naive_CD8_Sch	CD8_naive_Sch	CD8	Sorted cell	ENSG00000168765	GSTM4	4395	2.41604116662046e-31	0.0119217861198343	2.00237459301866e-29	0.988057694050637	2.05198295264066e-05	1:109654510	rs3754450	chr1.4		1	109654510	1:109654510	1.93035e-22	1:109829007	1.30774199364897e-08	4611	6892	1	0.99802736624701	108657976	110655562	ENSG00000168765	ENSG00000168765	protein_coding	109656099	1	-1589	-1589	172908	0	0	7	108657976	110655562	1997586	166836
ATD_BuduAggrey_37794016_1	ATD (BuduAggrey, EUR)	IMD	Naive_CD8_Sch	CD8_naive_Sch	CD8	Sorted cell	ENSG00000134202	GSTM3	4463	1.08951147853918e-42	0.0119216608811874	9.02976064759914e-41	0.988055117724062	2.32213947483279e-05	1:109740350	rs1332018	chr1.4		1	109740350	1:109740350	4.24918e-26	1:109829007	1.30774199364897e-08	4673	6932	1	0.998027773400335	108743155	110740897	ENSG00000134202	ENSG00000134202	protein_coding	109741038	-1	688	688	-87969	0	0	2	108743155	110740897	1997742	166839
ATD_BuduAggrey_37794016_1	ATD (BuduAggrey, EUR)	IMD	Naive_CD8_Sch	CD8_naive_Sch	CD8	Sorted cell	ENSG00000134184	GSTM1	4429	0.00462700383272867	0.00704766972899235	0.38348038282408	0.584060624356179	0.0207843192580205	1:109829007	rs12565349	chr1.4		1	109829007	1:109724132	2.4323e-07	1:109829007	1.30774199364897e-08	4639	6892	0.987077106997076	0.998033031876411	108695523	110686930	ENSG00000134184	ENSG00000134184	protein_coding	109687817	1	141190	36315	141190	5	1	5	108692180	110686930	1994750	166837
ATD_BuduAggrey_37794016_1	ATD (BuduAggrey, EUR)	IMD	Naive_CD8_Sch	CD8_naive_Sch	CD8	Sorted cell	ENSG00000134201	GSTM5	4457	0.0065637837848739	0.00508954999669887	0.544000161166192	0.421771916895855	0.0225745881563808	1:109829007	rs12565349	chr1.4		1	109829007	1:109669334	6.20286e-08	1:109829007	1.30774199364897e-08	4667	6933	0.983719936390503	0.998028567201372	108712044	110710414	ENSG00000134201	ENSG00000134201	protein_coding	109712251	1	116756	-42917	116756	4	1	4	108711923	110710414	1998491	166838
ATD_BuduAggrey_37794016_1	ATD (BuduAggrey, EUR)	IMD	Naive_CD8_Sch	CD8_naive_Sch	CD8	Sorted cell	ENSG00000134243	SORT1	4053	0.000910753294609304	0.0109645580293528	0.0754772579170438	0.908662665234941	0.00398476552405295	1:109829007	rs12565349	chr1.4		1	109829007	1:109419313	1.12757e-08	1:109829007	1.30774199364897e-08	4266	6624	0.997891300135082	0.99807697608642	108418806	110397575	ENSG00000134243	ENSG00000134243	protein_coding	109397918	-1	-431089	-21395	-431089	20	0	20	108418806	110397575	1978769	166835
ATD_BuduAggrey_37794016_1	ATD (BuduAggrey, EUR)	IMD	Naive_CD8_Sch	CD8_naive_Sch	CD8	Sorted cell	ENSG00000143515	ATP8B2	3314	6.54983787759388e-26	1.84733220246542e-15	3.54556579948633e-11	0.999999999962945	1.60011893705539e-12	1:154455807	rs12133641	chr1.8		1	154455807	1:154333367	8.51704e-15	1:154455807	1.62130338324794e-21	3520	5549	0.99999999965107	0.999999580293472	153325884	155319754	ENSG00000143515	ENSG00000143515	protein_coding	154325525	1	130282	7842	130282	5	0	5	153325884	155319754	1993870	166841
ATD_BuduAggrey_37794016_1	ATD (BuduAggrey, EUR)	IMD	Naive_CD8_Sch	CD8_naive_Sch	CD8	Sorted cell	ENSG00000143575	HAX1	3394	2.59895886290019e-16	1.57753280960619e-15	0.140687141133109	0.853941137810492	0.00537172105639834	1:154455807	rs12133641	chr1.8		1	154455807	1:154272666	1.00606e-07	1:154455807	1.62130338324794e-21	3603	5658	0.996867332256778	0.9998041479953	153272606	155272034	ENSG00000143575	ENSG00000143575	protein_coding	154272629	1	183178	37	183178	7	0	7	153272606	155272034	1999428	166840
ATD_BuduAggrey_37794016_1	ATD (BuduAggrey, EUR)	IMD	Naive_CD8_Sch	CD8_naive_Sch	CD8	Sorted cell	ENSG00000169231	THBS3	2782	2.34124633683639e-18	1.84488846237698e-15	0.00126736616918889	0.998677040532047	5.55932987629645e-05	1:154455807	rs12133641	chr1.8		1	154455807	1:155215184	1.01674e-09	1:154455807	1.62130338324794e-21	2960	5133	0.999970315010112	0.999999999999955	154209478	156207494	ENSG00000169231	ENSG00000169231	protein_coding	155207897	-1	752090	-7287	752090	38	1	38	154209412	156207494	1998082	166842
ATD_BuduAggrey_37794016_1	ATD (BuduAggrey, EUR)	IMD	Naive_CD8_Sch	CD8_naive_Sch	CD8	Sorted cell	ENSG00000203739	PRDX6-AS1	3298	3.33256072209587e-12	1.25615817133698e-11	0.197382513447555	0.743885955998141	0.0587315305384106	1:173177782	rs4090390	chr1.9		1	173177782	1:173502751	3.39929e-07	1:173181588	1.7509478684472e-17	3618	5396	0.992542505402203	0.999999999995098	172489589	174489164	ENSG00000203739	ENSG00000203739	lncRNA	173489407	-1	311625	-13344	307819	2	0	2	172489589	174489164	1999575	166844
ATD_BuduAggrey_37794016_1	ATD (BuduAggrey, EUR)	IMD	Naive_CD8_Sch	CD8_naive_Sch	CD8	Sorted cell	ENSG00000076321	KLHL20	3396	2.14832555153484e-13	1.66498245916219e-11	0.0127242061713694	0.986141571205038	0.00113422260672772	1:173181588	rs11811788	chr1.9		1	173181588	1:173625074	3.30647e-10	1:173181588	1.7509478684472e-17	3791	5620	0.999199596500058	0.999999999995083	172715473	174712840	ENSG00000076321	ENSG00000076321	protein_coding	173714981	1	-533393	-89907	-533393	4	0	4	172715473	174712840	1997367	166845
ATD_BuduAggrey_37794016_1	ATD (BuduAggrey, EUR)	IMD	Naive_CD8_Sch	CD8_naive_Sch	CD8	Sorted cell	ENSG00000117592	PRDX6	3333	1.1032243188704e-26	1.68837687991279e-11	6.53423019455624e-16	0.999999999983032	8.50296348331175e-14	1:173502751	rs9425411	chr1.9		1	173502751	1:173502751	1.1383e-18	1:173181588	1.7509478684472e-17	3651	5435	0.999999999999998	0.999999999995135	172478022	174475414	ENSG00000117592	ENSG00000117592	protein_coding	173477335	1	25416	25416	-295747	1	1	1	172478022	174475414	1997392	166843
ATD_BuduAggrey_37794016_1	ATD (BuduAggrey, EUR)	IMD	Naive_CD8_Sch	CD8_naive_Sch	CD8	Sorted cell	ENSG00000035141	FAM136A	5030	0.00144507592929572	0.00268033333888966	0.343242911499752	0.636616466986101	0.0160152122459621	2:70872975	rs112111458	chr2.3		2	70872975	2:70301469	3.76494e-08	2:70872975	5.35588627977249e-09	5496	7658	0.967490753470449	0.999316375810596	69302399	71301720	ENSG00000035141	ENSG00000035141	protein_coding	70302067	-1	-570908	598	-570908	7	0	7	69302399	71301720	1999321	166942
ATD_BuduAggrey_37794016_1	ATD (BuduAggrey, EUR)	IMD	Naive_CD8_Sch	CD8_naive_Sch	CD8	Sorted cell	ENSG00000075292	ZNF638	5426	2.30403723606477e-06	0.00414137858824247	0.000553706235532719	0.995256021660624	4.65894783649215e-05	2:70872975	rs112111458	chr2.3		2	70872975	2:71386348	9.89005e-10	2:70872975	5.35588627977249e-09	5641	8377	0.999157985128058	0.999228304172229	70277794	72276514	ENSG00000075292	ENSG00000075292	protein_coding	71331782	1	-458807	54566	-458807	13	1	13	70277763	72276514	1998751	166944
ATD_BuduAggrey_37794016_1	ATD (BuduAggrey, EUR)	IMD	Naive_CD8_Sch	CD8_naive_Sch	CD8	Sorted cell	ENSG00000116001	TIA1	4930	0.00225348171308956	0.00184590210251727	0.535258289959147	0.438403456889018	0.0222388693362283	2:70872975	rs112111458	chr2.3		2	70872975	2:70590844	9.19898e-08	2:70872975	5.35588627977249e-09	5404	7556	0.957697515977368	0.999318503184629	69260845	71247784	ENSG00000116001	ENSG00000116001	protein_coding	70248628	-1	-624347	-342216	-624347	11	6	11	69250038	71247784	1997746	166941
ATD_BuduAggrey_37794016_1	ATD (BuduAggrey, EUR)	IMD	Naive_CD8_Sch	CD8_naive_Sch	CD8	Sorted cell	ENSG00000124357	NAGK	5379	8.21535290174926e-09	0.00414408424641935	1.97418354758418e-06	0.995840692343565	1.32410111137005e-05	2:71067440	rs71414879	chr2.3		2	71067440	2:71067440	6.7575e-14	2:70872975	5.35588627977249e-09	5657	8297	0.999999943559993	0.999232398925098	70065520	72064332	ENSG00000124357	ENSG00000124357	protein_coding	71068648	1	-1208	-1208	-195673	1	1	8	70065520	72064332	1998812	166943
ATD_BuduAggrey_37794016_1	ATD (BuduAggrey, EUR)	IMD	Naive_CD8_Sch	CD8_naive_Sch	CD8	Sorted cell	ENSG00000153214	TMEM87B	3996	1.83488498480448e-20	0.00269968446685972	6.77828316643542e-18	0.997295511798322	4.80373482049654e-06	2:112039292	rs34593596	chr2.5		2	112039292	2:112064727	6.2064e-18	2:111517961	2.72540700147156e-09	4420	6551	1	0.993499717115118	111055508	113055256	ENSG00000153214	ENSG00000153214	protein_coding	112055269	1	-15977	9458	-537308	0	1	6	111055508	113055256	1999748	166945
ATD_BuduAggrey_37794016_1	ATD (BuduAggrey, EUR)	IMD	Naive_CD8_Sch	CD8_naive_Sch	CD8	Sorted cell	ENSG00000169629	RGPD8	4648	2.72674560612116e-08	0.00270505347138625	1.00523314248639e-05	0.997236093291747	4.87736379858006e-05	2:112432634	rs13422242	chr2.5		2	112432634	2:112425888	6.65387e-13	2:111517961	2.72540700147156e-09	5025	7117	0.903104564067891	0.999398433075173	111439275	113434151	ENSG00000169629	ENSG00000169629	protein_coding	112433645	-1	1011	7757	915684	0	0	12	111435584	113434163	1998579	166946
ATD_BuduAggrey_37794016_1	ATD (BuduAggrey, EUR)	IMD	Naive_CD8_Sch	CD8_naive_Sch	CD8	Sorted cell	ENSG00000115687	PASK	6703	4.45178598580364e-20	0.00150697826918165	2.94963881213265e-17	0.998484997830566	8.02390025501201e-06	2:241082956	rs1859927	chr2.6		2	241082956	2:241082956	2.62399e-19	2:241846104	1.43000427451079e-09	7415	9755	1	0.998952351928569	240150970	242148562	ENSG00000115687	ENSG00000115687	protein_coding	241149472	-1	66516	66516	-696632	2	2	27	240150970	242148855	1997885	166948
ATD_BuduAggrey_37794016_1	ATD (BuduAggrey, EUR)	IMD	Naive_CD8_Sch	CD8_naive_Sch	CD8	Sorted cell	ENSG00000115677	HDLBP	5968	1.26280950960524e-09	0.00150699962392086	8.36694526214376e-07	0.998486559215349	5.60320339458353e-06	2:241308618	rs7599888	chr2.6		2	241308618	2:241308618	1.11142e-12	2:241846104	1.43000427451079e-09	6660	8730	0.999998731448624	0.998973572909058	240317118	242148562	ENSG00000115677	ENSG00000115677	protein_coding	241315672	-1	7054	7054	-530432	0	0	24	240317118	242177114	1859996	166950
ATD_BuduAggrey_37794016_1	ATD (BuduAggrey, EUR)	IMD	Naive_CD8_Sch	CD8_naive_Sch	CD8	Sorted cell	ENSG00000168385	SEPTIN2	5974	2.9556635914996e-16	0.0015070017483004	1.95832206614281e-13	0.998488040585408	4.95766609462215e-06	2:241408199	rs115271170	chr2.6		2	241408199	2:241408199	3.94537e-18	2:241846104	1.43000427451079e-09	6666	8737	0.996963711770043	0.998973462023891	240315213	242148562	ENSG00000168385	ENSG00000168385	protein_coding	241315925	1	92274	92274	530179	4	4	23	240315213	242177114	1861901	166949
ATD_BuduAggrey_37794016_1	ATD (BuduAggrey, EUR)	IMD	Naive_CD8_Sch	CD8_naive_Sch	CD8	Sorted cell	ENSG00000180902	D2HGDH	4471	3.87642048873311e-10	0.00150724322611722	2.56784974387727e-07	0.998440116927619	5.23826736452468e-05	2:241763768	rs6740752	chr2.6		2	241763768	2:241763768	3.03901e-12	2:241846104	1.43000427451079e-09	5083	6473	0.999999979494771	0.999046196798412	240734805	242148562	ENSG00000180902	ENSG00000180902	protein_coding	241734630	1	29138	29138	111474	2	2	7	240734805	242177114	1442309	166953
ATD_BuduAggrey_37794016_1	ATD (BuduAggrey, EUR)	IMD	Naive_CD8_Sch	CD8_naive_Sch	CD8	Sorted cell	ENSG00000122085	MTERF4	6929	3.22006237443134e-06	0.00150752936483656	0.00212800472820649	0.99626299498062	9.8250863963393e-05	2:241846104	rs62193132	chr2.6		2	241846104	2:241125891	1.00349e-10	2:241846104	1.43000427451079e-09	7561	10025	0.999841284731479	0.998949337215877	240102432	242101996	ENSG00000122085	ENSG00000122085	protein_coding	241102287	-1	-743817	-23604	-743817	29	1	29	240102432	242102000	1999568	166947
ATD_BuduAggrey_37794016_1	ATD (BuduAggrey, EUR)	IMD	Naive_CD8_Sch	CD8_naive_Sch	CD8	Sorted cell	ENSG00000168395	ING5	4568	0.00065687145918801	0.000817955432259051	0.435183585224975	0.541860285871343	0.0214813020122348	2:241846104	rs62193132	chr2.6		2	241846104	2:241714346	3.5041e-09	2:241846104	1.43000427451079e-09	5209	6669	0.965041135213685	0.999035230609196	240687192	242148562	ENSG00000168395	ENSG00000168395	protein_coding	241702039	1	144065	12307	144065	9	0	9	240687192	242177114	1489922	166952
ATD_BuduAggrey_37794016_1	ATD (BuduAggrey, EUR)	IMD	Naive_CD8_Sch	CD8_naive_Sch	CD8	Sorted cell	ENSG00000168397	ATG4B	4807	1.23865934599559e-08	0.00150702666968927	8.20674227465796e-06	0.99848109397339	3.66022805112738e-06	2:241846104	rs62193132	chr2.6		2	241846104	2:241680597	1.04161e-11	2:241846104	1.43000427451079e-09	5466	6998	0.999999460998034	0.999017501462256	240637959	242148562	ENSG00000168397	ENSG00000168397	protein_coding	241637693	1	208411	42904	208411	11	0	11	240637959	242177114	1539155	166951
ATD_BuduAggrey_37794016_1	ATD (BuduAggrey, EUR)	IMD	Naive_CD8_Sch	CD8_naive_Sch	CD8	Sorted cell	ENSG00000152642	GPD1L	5749	4.94652933636813e-10	0.00507507817623492	9.69713716913934e-08	0.994914309250285	1.05151074545606e-05	3:32157726	rs7624416	chr3.2		3	32157726	3:32157726	1.48121e-12	3:33006170	5.55109066621919e-09	6233	9447	0.999997089671368	0.998183450279648	31105695	33105147	ENSG00000152642	ENSG00000152642	protein_coding	32106620	1	51106	51106	899550	1	1	13	31105695	33105147	1999452	166967
ATD_BuduAggrey_37794016_1	ATD (BuduAggrey, EUR)	IMD	Naive_CD8_Sch	CD8_naive_Sch	CD8	Sorted cell	ENSG00000170293	CMTM8	5796	3.37855674333855e-12	0.00507463921544963	6.62382016417852e-10	0.994906963881758	1.8396237030628e-05	3:32245299	rs7632486	chr3.2		3	32245299	3:32245299	2.89944e-16	3:33006170	5.55109066621919e-09	6275	9520	0.999999999967679	0.998157290114761	31239911	33238331	ENSG00000170293	ENSG00000170293	protein_coding	32238680	1	6619	6619	767490	0	0	10	31239911	33238331	1998420	166968
ATD_BuduAggrey_37794016_1	ATD (BuduAggrey, EUR)	IMD	Naive_CD8_Sch	CD8_naive_Sch	CD8	Sorted cell	ENSG00000153551	CMTM7	5729	0.000179442348498219	0.00488787168576171	0.0351813400522116	0.958309785809594	0.00144156010393428	3:33006170	rs35570272	chr3.2		3	33006170	3:32460409	1.54326e-10	3:33006170	5.55109066621919e-09	6163	9537	0.998408310567613	0.998116836114586	31391748	33391459	ENSG00000153551	ENSG00000153551	protein_coding	32391853	1	614317	68556	614317	8	0	8	31391748	33391459	1999711	166969
ATD_BuduAggrey_37794016_1	ATD (BuduAggrey, EUR)	IMD	Naive_CD8_Sch	CD8_naive_Sch	CD8	Sorted cell	ENSG00000170248	PDCD6IP	4495	1.65158364145595e-06	0.00507363139159056	0.000323754529617336	0.994567269930046	3.3692565103601e-05	3:33006170	rs35570272	chr3.2		3	33006170	3:33840058	3.55451e-10	3:33006170	5.55109066621919e-09	4635	7668	0.999994917232628	0.998680975793365	32799627	34798243	ENSG00000170248	ENSG00000170248	protein_coding	33798630	1	-792460	41428	-792460	11	0	11	32799627	34798243	1998616	166970
ATD_BuduAggrey_37794016_1	ATD (BuduAggrey, EUR)	IMD	Naive_CD8_Sch	CD8_naive_Sch	CD8	Sorted cell	ENSG00000072858	SIDT1	4858	2.85493980057889e-08	1.74814068776173e-05	0.00163031473135639	0.998276419912372	7.57553999962123e-05	3:112930138	rs6808249	chr3.3		3	112930138	3:113532232	3.02127e-11	3:112930138	8.74769837397312e-11	5131	7342	0.999953911912756	0.999996401405124	112532928	114532151	ENSG00000072858	ENSG00000072858	protein_coding	113532555	1	-602417	-323	-602417	12	0	12	112532928	114532151	1999223	166973
ATD_BuduAggrey_37794016_1	ATD (BuduAggrey, EUR)	IMD	Naive_CD8_Sch	CD8_naive_Sch	CD8	Sorted cell	ENSG00000138459	SLC35A5	6324	2.83425342654478e-06	1.45689255964865e-05	0.161864978874041	0.832023087603907	0.00609453034302976	3:112930138	rs6808249	chr3.3		3	112930138	3:112478049	4.82577e-09	3:112930138	8.74769837397312e-11	6893	8792	0.98380588039107	0.999996678597116	111561720	113560851	ENSG00000138459	ENSG00000138459	protein_coding	112562045	1	368093	-83996	368093	4	2	4	111561720	113560851	1999131	166971
ATD_BuduAggrey_37794016_1	ATD (BuduAggrey, EUR)	IMD	Naive_CD8_Sch	CD8_naive_Sch	CD8	Sorted cell	ENSG00000206530	CFAP44	4938	4.53666798171495e-07	1.7041070804498e-05	0.0259066653568913	0.973129313450619	0.000946526454886355	3:112930138	rs6808249	chr3.3		3	112930138	3:113543210	1.26825e-08	3:112930138	8.74769837397312e-11	5271	7419	0.998969478293421	0.999996489382963	112442573	114441018	ENSG00000206530	ENSG00000206530	protein_coding	113441493	-1	511355	-101717	511355	9	3	9	112442573	114441018	1998445	166972
ATD_BuduAggrey_37794016_1	ATD (BuduAggrey, EUR)	IMD	Naive_CD8_Sch	CD8_naive_Sch	CD8	Sorted cell	ENSG00000164111	ANXA5	5329	1.68013244983089e-13	1.47834046252397e-06	1.13649717436508e-07	0.999998398069014	9.94063768758581e-09	4:121697217	rs62319820	chr4.1		4	121697217	4:121697217	4.54267e-16	4:122465565	4.45289892852854e-12	5653	7855	0.999999996329159	0.999789619795498	120697256	122696586	ENSG00000164111	ENSG00000164111	protein_coding	121696980	-1	-237	-237	-768585	0	0	9	120697256	122696586	1999330	166974
ATD_BuduAggrey_37794016_1	ATD (BuduAggrey, EUR)	IMD	Naive_CD8_Sch	CD8_naive_Sch	CD8	Sorted cell	ENSG00000170917	NUDT6	4609	1.19177180722467e-07	1.35216461251271e-06	0.0806165311331537	0.914652390655221	0.00472960686983206	4:122465565	rs45599938	chr4.1		4	122465565	4:122904624	4.43953e-09	4:122465565	4.45289892852854e-12	4818	6859	0.979465972499639	0.999789606085	121924873	123922904	ENSG00000170917	ENSG00000170917	protein_coding	122922597	-1	457032	17973	457032	6	0	6	121923664	123922904	1999240	166975
ATD_BuduAggrey_37794016_1	ATD (BuduAggrey, EUR)	IMD	Naive_CD8_Sch	CD8_naive_Sch	CD8	Sorted cell	ENSG00000145604	SKP2	4598	6.76688022374837e-12	2.3697933561632e-10	0.0276992664963858	0.970036843476864	0.0022638897830035	5:35883884	rs10214273	chr5.1		5	35883884	5:36178942	1.76808e-09	5:35883884	5.69214667696432e-16	5123	7075	0.998398947676423	0.999999999902224	35152139	37149791	ENSG00000145604	ENSG00000145604	protein_coding	36152111	1	-268227	26831	-268227	4	0	4	35152139	37149791	1997652	166976
ATD_BuduAggrey_37794016_1	ATD (BuduAggrey, EUR)	IMD	Naive_CD8_Sch	CD8_naive_Sch	CD8	Sorted cell	ENSG00000250155	SLC1A3-AS1	4067	6.20856094329065e-12	2.37848923076815e-10	0.0254138655373482	0.97359892997008	0.000987204248514406	5:35883884	rs10214273	chr5.1		5	35883884	5:36690741	7.35975e-09	5:35883884	5.69214667696432e-16	4752	6388	0.998176929416412	0.999999999927411	35725315	37721763	ENSG00000250155	ENSG00000250155	lncRNA	36725218	-1	841334	34477	841334	10	0	10	35725315	37723570	1998255	166977
ATD_BuduAggrey_37794016_1	ATD (BuduAggrey, EUR)	IMD	Naive_CD8_Sch	CD8_naive_Sch	CD8	Sorted cell	ENSG00000285967	NIPBL-DT	4118	2.02863980467158e-20	5.08595215608582e-10	3.98871192904349e-11	0.999999999448292	3.22844515596342e-12	5:36911514	rs158803	chr5.1		5	36911514	5:36911514	2.5232e-15	5:35883884	5.69214667696432e-16	4743	6459	0.999999999996986	0.999999999854723	35877403	37875934	ENSG00000285967	ENSG00000285967	lncRNA	36876657	-1	-34857	-34857	992773	2	2	12	35877403	37875934	1998531	166978
ATD_BuduAggrey_37794016_1	ATD (BuduAggrey, EUR)	IMD	Naive_CD8_Sch	CD8_naive_Sch	CD8	Sorted cell	ENSG00000072364	AFF4	4469	8.44040856546425e-41	4.18542215848277e-30	2.01662060496829e-11	0.999999999979039	7.88808869991066e-13	5:132660272	rs20541	chr5.2		5	132660272	5:132857863	4.6187e-16	5:132660272	9.12995942330803e-37	4756	7930	0.999999999999329	0.999999999999995	131965922	133963255	ENSG00000072364	ENSG00000072364	protein_coding	132963634	-1	303362	105771	303362	12	5	12	131963881	133963255	1999374	166982
ATD_BuduAggrey_37794016_1	ATD (BuduAggrey, EUR)	IMD	Naive_CD8_Sch	CD8_naive_Sch	CD8	Sorted cell	ENSG00000072364	AFF4	4469	8.44040856546425e-41	4.18542215848277e-30	2.01662060496829e-11	0.999999999979039	7.88808869991066e-13	5:132660272	rs20541	chr5.3		5	132660272	5:132857863	4.6187e-16	5:132660272	9.12995942330803e-37	4756	7930	0.999999999999329	0.999999999999995	131965922	133963255	ENSG00000072364	ENSG00000072364	protein_coding	132963634	-1	303362	105771	303362	12	5	12	131963881	133963255	1999374	166982
ATD_BuduAggrey_37794016_1	ATD (BuduAggrey, EUR)	IMD	Naive_CD8_Sch	CD8_naive_Sch	CD8	Sorted cell	ENSG00000197375	SLC22A5	3407	8.98854101998373e-38	4.18542206009641e-30	2.1475828911494e-08	0.999999976468018	2.05615663561687e-09	5:132660272	rs20541	chr5.2		5	132660272	5:132358384	6.9896e-15	5:132660272	9.12995942330803e-37	3813	6441	0.999999998772442	0.999999999999995	131370213	133369096	ENSG00000197375	ENSG00000197375	protein_coding	132369710	1	290562	-11326	290562	10	1	10	131370213	133369096	1998883	166980
ATD_BuduAggrey_37794016_1	ATD (BuduAggrey, EUR)	IMD	Naive_CD8_Sch	CD8_naive_Sch	CD8	Sorted cell	ENSG00000197375	SLC22A5	3407	8.98854101998373e-38	4.18542206009641e-30	2.1475828911494e-08	0.999999976468018	2.05615663561687e-09	5:132660272	rs20541	chr5.3		5	132660272	5:132358384	6.9896e-15	5:132660272	9.12995942330803e-37	3813	6441	0.999999998772442	0.999999999999995	131370213	133369096	ENSG00000197375	ENSG00000197375	protein_coding	132369710	1	290562	-11326	290562	10	1	10	131370213	133369096	1998883	166980
ATD_BuduAggrey_37794016_1	ATD (BuduAggrey, EUR)	IMD	Naive_CD8_Sch	CD8_naive_Sch	CD8	Sorted cell	ENSG00000233006	MIR3936HG	3407	1.99095529150484e-32	4.16465387915135e-30	0.00475688046766782	0.995037537546484	0.000205581985853009	5:132660272	rs20541	chr5.2		5	132660272	5:132332043	6.40935e-09	5:132660272	9.12995942330803e-37	3813	6441	0.99910237062379	0.999999999999995	131370213	133369096	ENSG00000233006	ENSG00000233006	lncRNA	132369916	-1	-290356	37873	-290356	9	2	9	131370213	133369096	1998883	166981
ATD_BuduAggrey_37794016_1	ATD (BuduAggrey, EUR)	IMD	Naive_CD8_Sch	CD8_naive_Sch	CD8	Sorted cell	ENSG00000233006	MIR3936HG	3407	1.99095529150484e-32	4.16465387915135e-30	0.00475688046766782	0.995037537546484	0.000205581985853009	5:132660272	rs20541	chr5.3		5	132660272	5:132332043	6.40935e-09	5:132660272	9.12995942330803e-37	3813	6441	0.99910237062379	0.999999999999995	131370213	133369096	ENSG00000233006	ENSG00000233006	lncRNA	132369916	-1	-290356	37873	-290356	9	2	9	131370213	133369096	1998883	166981
ATD_BuduAggrey_37794016_1	ATD (BuduAggrey, EUR)	IMD	Naive_CD8_Sch	CD8_naive_Sch	CD8	Sorted cell	ENSG00000146066	HIGD2A	3709	0.000123605541000135	0.00143234329338236	0.0790226882000417	0.915708946395329	0.00371241657024681	5:177347402	rs4532376	chr5.5		5	177347402	5:176384132	1.19551e-10	5:177347402	3.43388610211364e-09	3942	6812	0.998076743248306	0.999579240854415	175388805	177388123	ENSG00000146066	ENSG00000146066	protein_coding	176388751	1	958651	-4619	958651	21	1	21	175388805	177388123	1999318	166983
ATD_BuduAggrey_37794016_1	ATD (BuduAggrey, EUR)	IMD	Naive_CD8_Sch	CD8_naive_Sch	CD8	Sorted cell	ENSG00000169228	RAB24	3915	0.000417178348191381	0.00111998033083952	0.266744892941619	0.716086999612661	0.0156309487666892	5:177347402	rs4532376	chr5.5		5	177347402	5:177315505	2.96194e-07	5:177347402	3.43388610211364e-09	4264	7268	0.978210024797668	0.999572718882695	176303804	178303461	ENSG00000169228	ENSG00000169228	protein_coding	177303719	-1	-43683	-11786	-43683	2	2	2	176303804	178303461	1999657	166984
ATD_BuduAggrey_37794016_1	ATD (BuduAggrey, EUR)	IMD	Naive_CD8_Sch	CD8_naive_Sch	CD8	Sorted cell	ENSG00000111886	GABRR2	4513	2.22379534957938e-06	4.358061175829e-05	0.0484557928927923	0.949603870606617	0.00189453209348318	6:90220794	rs72925996	chr6.1		6	90220794	6:89329951	2.34357e-08	6:90220794	3.08627619671008e-10	4809	7008	0.998528921412857	0.999991408989472	88317874	90314575	ENSG00000111886	ENSG00000111886	protein_coding	89315299	-1	-905495	-14652	-905495	10	0	10	88317874	90314575	1996701	166985
ATD_BuduAggrey_37794016_1	ATD (BuduAggrey, EUR)	IMD	Naive_CD8_Sch	CD8_naive_Sch	CD8	Sorted cell	ENSG00000112182	BACH2	4779	1.49931947472085e-06	1.73159813370766e-05	0.032669748026065	0.376127977303704	0.59118345936942	6:90267049	rs72928038	chr6.1		6	90267049	6:90267049	4.40741e-10	6:90220794	3.08627619671008e-10	5043	7049	0.997860242452269	0.999989593393959	89297772	91296303	ENSG00000112182	ENSG00000112182	protein_coding	90296843	-1	29794	29794	76049	1	1	1	89297772	91296303	1998531	166986
ATD_BuduAggrey_37794016_1	ATD (BuduAggrey, EUR)	IMD	Naive_CD8_Sch	CD8_naive_Sch	CD8	Sorted cell	ENSG00000112110	MRPL18	5743	1.2077039682475e-10	2.27158893359726e-06	5.31625131129874e-05	0.999941864830765	2.70094641873775e-06	6:159075681	rs629326	chr6.2		6	159075681	6:159790307	3.26913e-11	6:159075681	1.59594199784092e-12	5996	8618	0.999998339336892	0.999995515144878	158789824	160789774	ENSG00000112110	ENSG00000112110	protein_coding	159790467	1	-714786	-160	-714786	14	0	14	158789824	160789774	1999950	166993
ATD_BuduAggrey_37794016_1	ATD (BuduAggrey, EUR)	IMD	Naive_CD8_Sch	CD8_naive_Sch	CD8	Sorted cell	ENSG00000120437	ACAT2	5696	1.17495670708769e-10	2.27159396228982e-06	5.17209952513292e-05	0.999944077721142	1.92957214728557e-06	6:159075681	rs629326	chr6.2		6	159075681	6:159735234	6.60214e-11	6:159075681	1.59594199784092e-12	5951	8568	0.999998570818744	0.999995516133191	158762319	160761922	ENSG00000120437	ENSG00000120437	protein_coding	159762045	1	-686364	-26811	-686364	10	0	10	158762319	160761922	1999603	166992
ATD_BuduAggrey_37794016_1	ATD (BuduAggrey, EUR)	IMD	Naive_CD8_Sch	CD8_naive_Sch	CD8	Sorted cell	ENSG00000122335	SERAC1	5870	1.93539211097955e-12	2.27171387883282e-06	8.51949700794743e-07	0.999996821404167	5.49303172749787e-08	6:159075681	rs629326	chr6.2		6	159075681	6:158153860	1.01651e-11	6:159075681	1.59594199784092e-12	6217	9007	0.999999970467048	0.999995544554049	157168492	159168094	ENSG00000122335	ENSG00000122335	protein_coding	158168262	-1	-907419	14402	-907419	19	0	19	157168492	159168094	1999602	166989
ATD_BuduAggrey_37794016_1	ATD (BuduAggrey, EUR)	IMD	Naive_CD8_Sch	CD8_naive_Sch	CD8	Sorted cell	ENSG00000146457	WTAP	5731	7.81661371317246e-10	2.27089527391949e-06	0.000344083351933408	0.999636491703679	1.71532674542669e-05	6:159075681	rs629326	chr6.2		6	159075681	6:159790392	1.90186e-10	6:159075681	1.59594199784092e-12	5984	8608	0.999556996329528	0.999995512419941	158725839	160725186	ENSG00000146457	ENSG00000146457	protein_coding	159727506	1	-651825	62886	-651825	9	4	9	158725839	160725186	1999347	166991
ATD_BuduAggrey_37794016_1	ATD (BuduAggrey, EUR)	IMD	Naive_CD8_Sch	CD8_naive_Sch	CD8	Sorted cell	ENSG00000164674	SYTL3	6420	8.27773771974575e-09	2.26312358933382e-06	0.0036438179101737	0.99621517982198	0.000138730866518136	6:159075681	rs629326	chr6.2		6	159075681	6:158661241	4.73952e-09	6:159075681	1.59594199784092e-12	6637	9414	0.976757581743249	0.999995480291674	157650070	159649899	ENSG00000164674	ENSG00000164674	protein_coding	158650054	1	425627	11187	425627	10	0	10	157650070	159649899	1999829	166990
ATD_BuduAggrey_37794016_1	ATD (BuduAggrey, EUR)	IMD	Naive_CD8_Sch	CD8_naive_Sch	CD8	Sorted cell	ENSG00000288973		5412	1.07293617113271e-05	8.11931223410861e-05	0.116177961397475	0.879153250041109	0.00457686607736457	7:28790881	rs989437	chr7.1		7	28790881	7:29652289	2.84004e-09	7:28790881	5.8326684214682e-11	5621	7906	0.997085493500411	0.999980159710257	28649170	30648934	ENSG00000288973	ENSG00000288973	lncRNA	29648968	-1	858087	-3321	858087	9	1	9	28649170	30648934	1999764	166995
ATD_BuduAggrey_37794016_1	ATD (BuduAggrey, EUR)	IMD	Naive_CD8_Sch	CD8_naive_Sch	CD8	Sorted cell	ENSG00000076554	TPD52	4012	3.11916747011846e-17	5.64135219446137e-15	0.00549724244013892	0.994235298850942	0.000267458708911586	8:80376499	rs952558	chr8.2		8	80376499	8:80135043	8.58769e-09	8:80376499	3.38454716171417e-20	4193	6336	0.999877973293934	1	79232187	81229966	ENSG00000076554	ENSG00000076554	protein_coding	80171564	-1	-204935	36521	-204935	1	0	1	79232187	81229966	1997779	166996
ATD_BuduAggrey_37794016_1	ATD (BuduAggrey, EUR)	IMD	Naive_CD8_Sch	CD8_naive_Sch	CD8	Sorted cell	ENSG00000170873	MTSS1	5250	1.45427240667223e-39	1.28946955410153e-10	1.12780670304206e-29	0.999999999870823	2.36051233404903e-13	8:124564869	rs11778063	chr8.3		8	124564869	8:124564869	1.30408e-22	8:125597624	8.07620902369198e-17	5545	7684	1	0.999999999483945	123729343	125728041	ENSG00000170873	ENSG00000170873	protein_coding	124728473	-1	163604	163604	-869151	0	0	12	123729343	125728041	1998698	166997
ATD_BuduAggrey_37794016_1	ATD (BuduAggrey, EUR)	IMD	Naive_CD8_Sch	CD8_naive_Sch	CD8	Sorted cell	ENSG00000123908	AGO2	5054	3.95805105106245e-09	0.000216423089488169	1.8283099958758e-05	0.999705272201445	6.00176510563338e-05	8:140529755	rs2944760	chr8.4		8	140529755	8:140529600	1.28554e-11	8:140591443	1.45732293556975e-09	5283	7981	0.999999586379459	0.999961581077279	139635779	141635521	ENSG00000123908	ENSG00000123908	protein_coding	140635633	-1	105878	106033	44190	0	0	0	139635779	141635521	1999742	166998
ATD_BuduAggrey_37794016_1	ATD (BuduAggrey, EUR)	IMD	Naive_CD8_Sch	CD8_naive_Sch	CD8	Sorted cell	ENSG00000105339	DENND3	5335	5.4063301942459e-11	0.000216439118370637	2.49731039214405e-07	0.999782920633628	3.90462899952264e-07	8:141127605	rs6988905	chr8.4		8	141127605	8:141127605	3.09649e-12	8:140591443	1.45732293556975e-09	5590	8315	0.999999993812546	0.999960181561572	140117323	142117001	ENSG00000105339	ENSG00000105339	protein_coding	141128589	1	-984	-984	-537146	0	0	3	140117323	142117001	1999678	166999
ATD_BuduAggrey_37794016_1	ATD (BuduAggrey, EUR)	IMD	Naive_CD8_Sch	CD8_naive_Sch	CD8	Sorted cell	ENSG00000253210	DENND3-AS1	5361	8.9346784402946e-11	0.00021643905382482	4.12713747717831e-07	0.999782740707026	4.07436053142044e-07	8:141127605	rs6988905	chr8.4		8	141127605	8:141128400	4.51538e-12	8:140591443	1.45732293556975e-09	5616	8344	0.9999999895689	0.999960166581219	140130598	142129816	ENSG00000253210	ENSG00000253210	lncRNA	141130119	-1	2514	1719	538676	1	1	4	140130598	142129816	1999218	167000
ATD_BuduAggrey_37794016_1	ATD (BuduAggrey, EUR)	IMD	Naive_CD8_Sch	CD8_naive_Sch	CD8	Sorted cell	ENSG00000086062	B4GALT1	5600	3.31819658637118e-12	0.0102162718883764	3.21431197618685e-10	0.989642260175877	0.000141467610995763	9:33122628	rs10117038	chr9.1		9	33122628	9:33122628	2.55764e-14	9:33430709	2.39260792671163e-08	5808	9160	0.999999999937598	0.996807916126768	32167393	34165920	ENSG00000086062	ENSG00000086062	protein_coding	33167336	-1	44708	44708	-263373	1	1	6	32167393	34165920	1998527	167001
ATD_BuduAggrey_37794016_1	ATD (BuduAggrey, EUR)	IMD	Naive_CD8_Sch	CD8_naive_Sch	CD8	Sorted cell	ENSG00000086102	NFX1	5457	2.3899224863267e-11	0.0102147907302801	2.31505386164392e-09	0.989478789166591	0.000306417764176368	9:33318590	rs3849903	chr9.1		9	33318590	9:33290690	9.12779e-15	9:33430709	2.39260792671163e-08	5640	8911	0.999999999954995	0.996749017998461	32290663	34290409	ENSG00000086102	ENSG00000086102	protein_coding	33290516	1	28074	174	140193	0	0	2	32290663	34290409	1999746	167002
ATD_BuduAggrey_37794016_1	ATD (BuduAggrey, EUR)	IMD	Naive_CD8_Sch	CD8_naive_Sch	CD8	Sorted cell	ENSG00000165271	NOL6	5336	0.00500411931744872	0.0048152019096959	0.484769490948898	0.466390247642665	0.039020940181291	9:33430587	rs3860985	chr9.1		9	33430587	9:33467579	1.59303e-07	9:33430709	2.39260792671163e-08	5520	8631	0.98526630527559	0.996865637270113	32474379	34472520	ENSG00000165271	ENSG00000165271	protein_coding	33473924	-1	43337	6345	43215	1	0	1	32474379	34472547	1998168	167003
ATD_BuduAggrey_37794016_1	ATD (BuduAggrey, EUR)	IMD	Naive_CD8_Sch	CD8_naive_Sch	CD8	Sorted cell	ENSG00000164978	NUDT2	4696	1.30278373480409e-16	0.0102195338932199	1.26172218918498e-14	0.989743067655101	3.739845166786e-05	9:34332742	rs7039222	chr9.1		9	34332742	9:34324170	5.87478e-18	9:33430709	2.39260792671163e-08	4887	7507	0.999999999999998	0.997190012254789	33330399	35329334	ENSG00000164978	ENSG00000164978	protein_coding	34329569	1	3173	-5399	-898860	0	1	21	33330399	35329334	1998935	167004
ATD_BuduAggrey_37794016_1	ATD (BuduAggrey, EUR)	IMD	Naive_CD8_Sch	CD8_naive_Sch	CD8	Sorted cell	ENSG00000136874	STX17	3593	3.95726546765875e-07	1.26603467140694e-05	0.0302687551409184	0.968375447901381	0.00134274088443963	9:99568999	rs10988863	chr9.2		9	99568999	9:99969955	1.67787e-07	9:99568999	4.88750453440103e-11	3845	6014	0.999248302064248	0.999997581148804	98906700	100906505	ENSG00000136874	ENSG00000136874	protein_coding	99906654	1	-337655	63301	-337655	1	1	1	98906700	100906505	1999805	167005
ATD_BuduAggrey_37794016_1	ATD (BuduAggrey, EUR)	IMD	Naive_CD8_Sch	CD8_naive_Sch	CD8	Sorted cell	ENSG00000057608	GDI2	8067	3.85426659390248e-19	1.72753601971547e-14	2.23102490724777e-05	0.999976464047142	1.22570376590222e-06	10:6052734	rs61839660	chr10.1		10	6052734	10:5757650	1.39885e-14	10:6081532	1.86669245768036e-20	8510	11682	0.999995929445138	0.999999999997241	4842255	6842087	ENSG00000057608	ENSG00000057608	protein_coding	5813434	-1	-239300	55784	-268098	8	1	9	4842255	6842087	1999832	166850
ATD_BuduAggrey_37794016_1	ATD (BuduAggrey, EUR)	IMD	Naive_CD8_Sch	CD8_naive_Sch	CD8	Sorted cell	ENSG00000057608	GDI2	8067	3.85426659390248e-19	1.72753601971547e-14	2.23102490724777e-05	0.999976464047142	1.22570376590222e-06	10:6052734	rs61839660	chr10.2		10	6052734	10:5757650	1.39885e-14	10:6081532	1.86669245768036e-20	8510	11682	0.999995929445138	0.999999999997241	4842255	6842087	ENSG00000057608	ENSG00000057608	protein_coding	5813434	-1	-239300	55784	-268098	8	1	9	4842255	6842087	1999832	166850
ATD_BuduAggrey_37794016_1	ATD (BuduAggrey, EUR)	IMD	Naive_CD8_Sch	CD8_naive_Sch	CD8	Sorted cell	ENSG00000224034	LINC02561	7729	2.57655284982031e-15	1.4002234698665e-14	0.154088525683241	0.837376499721749	0.0085349745949918	10:6081532	rs12251307	chr10.1		10	6081532	10:5282126	8.60921e-08	10:6081532	1.86669245768036e-20	8106	11307	0.993420823842117	0.999999999997241	4271289	6270833	ENSG00000224034	ENSG00000224034	lncRNA	5271236	-1	-810296	-10890	-810296	20	0	20	4271289	6270833	1999544	166849
ATD_BuduAggrey_37794016_1	ATD (BuduAggrey, EUR)	IMD	Naive_CD8_Sch	CD8_naive_Sch	CD8	Sorted cell	ENSG00000198879	SFMBT2	7080	0.000282791440226542	0.000646453833908792	0.299529363366662	0.684688890222412	0.0148525011367898	10:6585738	rs10796303	chr10.2		10	6585738	10:7478015	3.24238e-08	10:6585738	8.41745558859538e-10	7452	10841	0.985092108733912	0.999518782331367	6411525	8411275	ENSG00000198879	ENSG00000198879	protein_coding	7411034	-1	825296	-66981	825296	2	0	2	6411525	8411275	1999750	166851
ATD_BuduAggrey_37794016_1	ATD (BuduAggrey, EUR)	IMD	Naive_CD8_Sch	CD8_naive_Sch	CD8	Sorted cell	ENSG00000110442	COMMD9	5573	1.63700331224557e-21	3.65675382095136e-19	0.00445577499891413	0.995334907242831	0.0002093177582536	11:36406897	rs28520436	chr11.1		11	36406897	11:36270208	8.7535e-10	11:36406897	1.1381477820898e-24	5938	7949	0.999826538771533	1	35289606	37288829	ENSG00000110442	ENSG00000110442	protein_coding	36289424	-1	-117473	19216	-117473	2	0	2	35289606	37288829	1999223	166852
ATD_BuduAggrey_37794016_1	ATD (BuduAggrey, EUR)	IMD	Naive_CD8_Sch	CD8_naive_Sch	CD8	Sorted cell	ENSG00000168056	LTBP3	3142	2.2643728752049e-37	4.86612186586594e-37	0.313752111362894	0.674227105974343	0.0120207826627664	11:65791795	rs10791824	chr11.2		11	65791795	11:65558454	1.73275e-08	11:65791795	1.23016159180757e-43	3447	5974	0.987471339625591	1	64559323	66558891	ENSG00000168056	ENSG00000168056	protein_coding	65558359	-1	-233436	-95	-233436	19	0	19	64559323	66558891	1999568	166854
ATD_BuduAggrey_37794016_1	ATD (BuduAggrey, EUR)	IMD	Naive_CD8_Sch	CD8_naive_Sch	CD8	Sorted cell	ENSG00000172500	FIBP	3001	1.40679976601705e-37	5.75592231165675e-37	0.194926551932281	0.797527042540532	0.00754640552719067	11:65791795	rs10791824	chr11.2		11	65791795	11:65878109	1.28848e-07	11:65791795	1.23016159180757e-43	3294	5792	0.993388848871188	1	64888678	66888340	ENSG00000172500	ENSG00000172500	protein_coding	65888471	-1	96676	10362	96676	5	1	5	64888678	66888464	1999786	166859
ATD_BuduAggrey_37794016_1	ATD (BuduAggrey, EUR)	IMD	Naive_CD8_Sch	CD8_naive_Sch	CD8	Sorted cell	ENSG00000172543	CTSW	2983	1.22345349952209e-63	7.21707613494231e-37	1.69522044197179e-27	1	6.4842538914849e-29	11:65791795	rs10791824	chr11.2		11	65791795	11:65878360	9.53519e-23	11:65791795	1.23016159180757e-43	3274	5773	1	1	64880577	66879717	ENSG00000172543	ENSG00000172543	protein_coding	65879837	1	-88042	-1477	-88042	4	0	4	64880577	66879717	1999140	166858
ATD_BuduAggrey_37794016_1	ATD (BuduAggrey, EUR)	IMD	Naive_CD8_Sch	CD8_naive_Sch	CD8	Sorted cell	ENSG00000172638	EFEMP2	2967	3.18706647668361e-38	6.87870634345392e-37	0.0441600783626635	0.953109931188379	0.00272999044896451	11:65791795	rs10791824	chr11.2		11	65791795	11:65804053	5.40008e-09	11:65791795	1.23016159180757e-43	3256	5758	0.998602260307001	1	64873878	66873185	ENSG00000172638	ENSG00000172638	protein_coding	65872800	-1	81005	68747	81005	3	3	3	64873878	66873356	1999478	166857
ATD_BuduAggrey_37794016_1	ATD (BuduAggrey, EUR)	IMD	Naive_CD8_Sch	CD8_naive_Sch	CD8	Sorted cell	ENSG00000172922	RNASEH2C	3089	1.70748016252088e-42	7.21705651919773e-37	2.36588908111128e-06	0.999997281331631	3.52779288664789e-07	11:65791795	rs10791824	chr11.2		11	65791795	11:65706972	7.29073e-13	11:65791795	1.23016159180757e-43	3386	5923	0.991161893788645	1	64720819	66718672	ENSG00000172922	ENSG00000172922	protein_coding	65720798	-1	-70997	13826	-70997	5	1	5	64720819	66718672	1997853	166856
ATD_BuduAggrey_37794016_1	ATD (BuduAggrey, EUR)	IMD	Naive_CD8_Sch	CD8_naive_Sch	CD8	Sorted cell	ENSG00000173327	MAP3K11	3130	4.13723047667236e-59	7.21707613494231e-37	5.73255761656924e-23	1	8.39455752355535e-24	11:65791795	rs10791824	chr11.2		11	65791795	11:65613445	1.85228e-20	11:65791795	1.23016159180757e-43	3423	5953	0.999999999999997	1	64615830	66614046	ENSG00000173327	ENSG00000173327	protein_coding	65614221	-1	-177574	776	-177574	12	0	12	64615830	66614190	1998360	166855
ATD_BuduAggrey_37794016_1	ATD (BuduAggrey, EUR)	IMD	Naive_CD8_Sch	CD8_naive_Sch	CD8	Sorted cell	ENSG00000173992	CCS	2689	9.41765478186287e-42	7.21697653360136e-37	1.30491276602532e-05	0.999986197705238	7.53167098033725e-07	11:65791795	rs10791824	chr11.2		11	65791795	11:66590655	3.06459e-11	11:65791795	1.23016159180757e-43	3096	5432	0.999997733608097	1	65594294	67592630	ENSG00000173992	ENSG00000173992	protein_coding	66593185	1	-801390	-2530	-801390	51	1	51	65594294	67592630	1998336	166864
ATD_BuduAggrey_37794016_1	ATD (BuduAggrey, EUR)	IMD	Naive_CD8_Sch	CD8_naive_Sch	CD8	Sorted cell	ENSG00000174080	CTSF	2644	6.51689687482658e-39	7.14931747748951e-37	0.00902982974403481	0.990610623202167	0.000359547053794508	11:65791795	rs10791824	chr11.2		11	65791795	11:66753623	1.42799e-09	11:65791795	1.23016159180757e-43	3038	5368	0.996512547134959	1	65569012	67568765	ENSG00000174080	ENSG00000174080	protein_coding	66568606	-1	776811	-185017	776811	49	9	49	65569012	67568765	1999753	166863
ATD_BuduAggrey_37794016_1	ATD (BuduAggrey, EUR)	IMD	Naive_CD8_Sch	CD8_naive_Sch	CD8	Sorted cell	ENSG00000175334	BANF1	2910	7.13074456499855e-38	6.43116721783683e-37	0.098803787457281	0.891084025822792	0.0101121867199244	11:65791795	rs10791824	chr11.2		11	65791795	11:65993975	1.93981e-07	11:65791795	1.23016159180757e-43	3208	5638	0.994991408850757	1	65002259	67000942	ENSG00000175334	ENSG00000175334	protein_coding	66002503	1	-210708	-8528	-210708	13	1	13	65002259	67000942	1998683	166860
ATD_BuduAggrey_37794016_1	ATD (BuduAggrey, EUR)	IMD	Naive_CD8_Sch	CD8_naive_Sch	CD8	Sorted cell	ENSG00000175376	EIF1AD	2910	7.89846553023255e-39	7.13506368976077e-37	0.0109441349689956	0.988635492911093	0.000420372119904889	11:65791795	rs10791824	chr11.2		11	65791795	11:65974299	9.56109e-09	11:65791795	1.23016159180757e-43	3208	5638	0.999471199874077	1	65002259	67000942	ENSG00000175376	ENSG00000175376	protein_coding	66002157	-1	210362	27858	210362	12	0	12	65002259	67000942	1998683	166861
ATD_BuduAggrey_37794016_1	ATD (BuduAggrey, EUR)	IMD	Naive_CD8_Sch	CD8_naive_Sch	CD8	Sorted cell	ENSG00000254614	CAPN1-AS1	3161	2.44790045668231e-39	7.19076824918716e-37	0.00339181742150469	0.996354264475578	0.000253918102918327	11:65791795	rs10791824	chr11.2		11	65791795	11:65176711	8.80675e-10	11:65791795	1.23016159180757e-43	3474	5921	0.999883303109845	1	64182431	66181650	ENSG00000254614	ENSG00000254614	lncRNA	65180884	-1	-610911	4173	-610911	41	0	41	64182430	66181650	1999220	166853
ATD_BuduAggrey_37794016_1	ATD (BuduAggrey, EUR)	IMD	Naive_CD8_Sch	CD8_naive_Sch	CD8	Sorted cell	ENSG00000255320	RP11-755F10.1	2672	7.05186469316731e-38	6.46921584197176e-37	0.09771082584296	0.896364428243461	0.00592474591358084	11:65791795	rs10791824	chr11.2		11	65791795	11:66246829	1.13539e-07	11:65791795	1.23016159180757e-43	2997	5347	0.996368266011096	1	65257635	67254459	ENSG00000255320	ENSG00000255320	lncRNA	66258438	-1	466643	11609	466643	21	1	21	65257635	67254459	1996824	166862
ATD_BuduAggrey_37794016_1	ATD (BuduAggrey, EUR)	IMD	Naive_CD8_Sch	CD8_naive_Sch	CD8	Sorted cell	ENSG00000078124	ACER3	4511	5.72236364964981e-34	3.22761712204496e-28	1.77293430952348e-06	0.999998162173154	6.48925313294346e-08	11:76582714	rs7936323	chr11.3		11	76582714	11:76966664	5.45453e-12	11:76582714	1.89173283612756e-34	4737	7036	0.9999998669492	0.999999999999857	75863269	77858738	ENSG00000078124	ENSG00000078124	protein_coding	76860918	1	-278204	105746	-278204	7	0	7	75863269	77858738	1995469	166865
ATD_BuduAggrey_37794016_1	ATD (BuduAggrey, EUR)	IMD	Naive_CD8_Sch	CD8_naive_Sch	CD8	Sorted cell	ENSG00000149269	PAK1	4725	2.72077403893906e-29	2.94554681979387e-28	0.0842965239091544	0.912599375234066	0.00310410085677949	11:76582714	rs7936323	chr11.3		11	76582714	11:77378789	5.35087e-08	11:76582714	1.89173283612756e-34	5138	7238	0.995918373075909	0.999999999999857	76474944	78474590	ENSG00000149269	ENSG00000149269	protein_coding	77474094	-1	891380	95305	891380	14	1	14	76474944	78474590	1999646	166866
ATD_BuduAggrey_37794016_1	ATD (BuduAggrey, EUR)	IMD	Naive_CD8_Sch	CD8_naive_Sch	CD8	Sorted cell	ENSG00000149577	SIDT2	6154	0.000138254834949518	0.000329530362636279	0.291534724821927	0.694846638014351	0.013150851966136	11:116972709	rs11216206	chr11.5		11	116972709	11:117171522	9.55434e-08	11:116972709	5.31644401873754e-10	6610	9164	0.944296069531768	0.981175934800079	116178816	118178542	ENSG00000149577	ENSG00000149577	protein_coding	117178743	1	-206034	-7221	-206034	5	0	5	116178816	118178542	1999726	166869
ATD_BuduAggrey_37794016_1	ATD (BuduAggrey, EUR)	IMD	Naive_CD8_Sch	CD8_naive_Sch	CD8	Sorted cell	ENSG00000160584	SIK3	6094	7.1530915955729e-07	0.000473199289438077	0.00150835120365041	0.99782090956484	0.000196824632911403	11:116972709	rs11216206	chr11.5		11	116972709	11:116912103	1.96627e-09	11:116972709	5.31644401873754e-10	6530	9183	0.999898622874369	0.981172856892927	116098814	118098407	ENSG00000160584	ENSG00000160584	protein_coding	117098428	-1	125719	186325	125719	1	1	1	116098814	118098407	1999593	166867
ATD_BuduAggrey_37794016_1	ATD (BuduAggrey, EUR)	IMD	Naive_CD8_Sch	CD8_naive_Sch	CD8	Sorted cell	ENSG00000167257	RNF214	6117	4.47164344273451e-06	0.000469341403689086	0.00942920351126548	0.989683540466267	0.000413442975336335	11:116972709	rs11216206	chr11.5		11	116972709	11:117293049	2.08218e-09	11:116972709	5.31644401873754e-10	6567	9124	0.999546704280558	0.981175958421051	116232807	118231343	ENSG00000167257	ENSG00000167257	protein_coding	117232671	1	-259962	60378	-259962	8	1	8	116232807	118231343	1998536	166871
ATD_BuduAggrey_37794016_1	ATD (BuduAggrey, EUR)	IMD	Naive_CD8_Sch	CD8_naive_Sch	CD8	Sorted cell	ENSG00000168092	PAFAH1B2	6138	0.000135413870392753	0.000329046633551057	0.285543996674048	0.69381242481936	0.0201791180026493	11:116972709	rs11216206	chr11.5		11	116972709	11:117172251	8.80105e-09	11:116972709	5.31644401873754e-10	6585	9173	0.978850842538185	0.981175738151651	116144786	118144158	ENSG00000168092	ENSG00000168092	protein_coding	117144287	1	-171578	27964	-171578	4	0	4	116144786	118144158	1999372	166868
ATD_BuduAggrey_37794016_1	ATD (BuduAggrey, EUR)	IMD	Naive_CD8_Sch	CD8_naive_Sch	CD8	Sorted cell	ENSG00000278768	BACE1-AS	6176	2.62079510838795e-05	0.000446404989310078	0.055263816693985	0.941313144714492	0.00295042565112949	11:116972709	rs11216206	chr11.5		11	116972709	11:117293049	1.08121e-08	11:116972709	5.31644401873754e-10	6623	9105	0.997228311461038	0.981177118686261	116288663	118287987	ENSG00000278768	ENSG00000278768	lncRNA	117288453	1	-315744	4596	-315744	9	0	9	116288663	118287987	1999324	166872
ATD_BuduAggrey_37794016_1	ATD (BuduAggrey, EUR)	IMD	Naive_CD8_Sch	CD8_naive_Sch	CD8	Sorted cell	ENSG00000149591	TAGLN	6150	7.00200189887686e-39	0.000474001056966653	1.4764952746438e-35	0.999514588707549	1.14102354907475e-05	11:117211258	rs236910	chr11.5		11	117211258	11:117211258	1.45161e-24	11:116972709	5.31644401873754e-10	6598	9165	1	0.98117598640844	116199515	118199264	ENSG00000149591	ENSG00000149591	protein_coding	117199370	1	11888	11888	-226661	0	0	6	116199515	118199264	1999749	166870
ATD_BuduAggrey_37794016_1	ATD (BuduAggrey, EUR)	IMD	Naive_CD8_Sch	CD8_naive_Sch	CD8	Sorted cell	ENSG00000149573	MPZL2	4853	1.08488748050251e-19	1.76578323180317e-05	6.14383614020457e-15	0.999982305030262	3.71374123193481e-08	11:118264070	rs1624780	chr11.6		11	118264070	11:118264070	4.15377e-17	11:118875175	5.29290479777411e-11	5114	7686	0.999999999999996	0.999989369244052	117265090	119259979	ENSG00000149573	ENSG00000149573	protein_coding	118264297	-1	227	227	-610878	0	0	23	117265090	119259979	1994889	166875
ATD_BuduAggrey_37794016_1	ATD (BuduAggrey, EUR)	IMD	Naive_CD8_Sch	CD8_naive_Sch	CD8	Sorted cell	ENSG00000160588	MPZL3	4874	3.97222064118904e-11	1.76577909436084e-05	2.24951187874875e-06	0.999979962287839	1.30369617569534e-07	11:118875175	rs10790275	chr11.6		11	118875175	11:118258625	4.62648e-12	11:118875175	5.29290479777411e-11	5136	7724	0.99999993710931	0.999989350044938	117252457	119251972	ENSG00000160588	ENSG00000160588	protein_coding	118252365	-1	-622810	-6260	-622810	24	0	24	117252457	119251972	1999515	166874
ATD_BuduAggrey_37794016_1	ATD (BuduAggrey, EUR)	IMD	Naive_CD8_Sch	CD8_naive_Sch	CD8	Sorted cell	ENSG00000160593	JAML	4901	2.26703589981632e-11	1.7657808649644e-05	1.28384716001107e-06	0.999980965652081	9.2669440790996e-08	11:118875175	rs10790275	chr11.6		11	118875175	11:118246403	9.6831e-13	11:118875175	5.29290479777411e-11	5169	7761	0.999999962105615	0.999989283994847	117225936	119225087	ENSG00000160593	ENSG00000160593	protein_coding	118225011	-1	-650164	-21392	-650164	25	0	25	117225936	119225087	1999151	166873
ATD_BuduAggrey_37794016_1	ATD (BuduAggrey, EUR)	IMD	Naive_CD8_Sch	CD8_naive_Sch	CD8	Sorted cell	ENSG00000255422	AP002954.4	4586	5.08744155230978e-09	1.76524987909877e-05	0.00028810737227386	0.999680260944733	1.39740967594586e-05	11:118875175	rs10790275	chr11.6		11	118875175	11:118676793	1.53689e-09	11:118875175	5.29290479777411e-11	4882	7322	0.998936029544023	0.999989423560554	117700711	119699418	ENSG00000255422	ENSG00000255422	lncRNA	118704608	1	170567	-27815	170567	3	1	3	117700711	119699418	1998707	166876
ATD_BuduAggrey_37794016_1	ATD (BuduAggrey, EUR)	IMD	Naive_CD8_Sch	CD8_naive_Sch	CD8	Sorted cell	ENSG00000256269	HMBS	4533	9.59281753108895e-08	1.75579617702552e-05	0.00543244725963481	0.994313251473531	0.00023664737688825	11:118875175	rs10790275	chr11.6		11	118875175	11:119081661	3.05336e-09	11:118875175	5.29290479777411e-11	4943	7114	0.994682282361316	0.999997251145564	118085044	120084209	ENSG00000256269	ENSG00000256269	protein_coding	119084881	1	-209706	-3220	-209706	17	0	17	118085044	120084209	1999165	166877
ATD_BuduAggrey_37794016_1	ATD (BuduAggrey, EUR)	IMD	Naive_CD8_Sch	CD8_naive_Sch	CD8	Sorted cell	ENSG00000134909	ARHGAP32	4865	3.57701080320882e-11	2.92534488679333e-10	0.10850601341878	0.887373791714963	0.00412019453795419	11:128317488	rs7127307	chr11.7		11	128317488	11:129362001	1.73445e-08	11:128317488	1.22926145417407e-16	5133	8186	0.957417839819535	0.999999999762679	128280144	130279242	ENSG00000134909	ENSG00000134909	protein_coding	129192325	-1	874837	-169676	874837	8	0	8	128280144	130279242	1999098	166878
ATD_BuduAggrey_37794016_1	ATD (BuduAggrey, EUR)	IMD	Naive_CD8_Sch	CD8_naive_Sch	CD8	Sorted cell	ENSG00000258311	RP11-644F5.10	4142	0.000452044360308535	0.000960613138850882	0.303427504964367	0.644695187077063	0.0504646504594098	12:55991020	rs705699	chr12.1		12	55991020	12:55721994	3.40706e-10	12:55991020	3.22661394379293e-09	4633	6766	0.981501231276252	0.999392310001655	54717776	56716008	ENSG00000258311	ENSG00000258311	protein_coding	55716036	1	274984	5958	274984	20	2	20	54717776	56716008	1998232	166879
ATD_BuduAggrey_37794016_1	ATD (BuduAggrey, EUR)	IMD	Naive_CD8_Sch	CD8_naive_Sch	CD8	Sorted cell	ENSG00000197728	RPS26	3531	7.53834198606771e-61	0.00111271326639129	5.17323204827797e-58	0.763134595385631	0.23575269134799	12:56042145	rs1131017	chr12.1		12	56042145	12:56042145	7.21924e-30	12:55991020	3.22661394379293e-09	4011	5995	0.999999999999993	0.999436412282285	55042158	57041338	ENSG00000197728	ENSG00000197728	protein_coding	56041918	1	227	227	-50898	0	0	3	55042158	57041338	1999180	166880
ATD_BuduAggrey_37794016_1	ATD (BuduAggrey, EUR)	IMD	Naive_CD8_Sch	CD8_naive_Sch	CD8	Sorted cell	ENSG00000065361	ERBB3	3487	2.07424243028551e-11	6.92427561702008e-05	1.43222730444777e-08	0.0459028290400274	0.954027913860786	12:56080024	rs7297175	chr12.1		12	56080024	12:56080024	5.98006e-13	12:55991020	3.22661394379293e-09	3967	5941	0.999999985272159	0.999440694975843	55077687	57074935	ENSG00000065361	ENSG00000065361	protein_coding	56080165	1	-141	-141	-89145	0	0	4	55077687	57074935	1997248	166881
ATD_BuduAggrey_37794016_1	ATD (BuduAggrey, EUR)	IMD	Naive_CD8_Sch	CD8_naive_Sch	CD8	Sorted cell	ENSG00000076067	RBMS2	2743	1.38791825583788e-21	0.00142684506973562	9.71306218802671e-19	0.998548304045094	2.48508851703535e-05	12:56525050	rs4759247	chr12.1		12	56525050	12:56525050	9.09786e-19	12:55991020	3.22661394379293e-09	3183	5135	0.999999999999551	0.99939758109083	55521929	57518773	ENSG00000076067	ENSG00000076067	protein_coding	56521820	1	3230	3230	-530800	0	0	39	55521834	57518773	1996939	166882
ATD_BuduAggrey_37794016_1	ATD (BuduAggrey, EUR)	IMD	Naive_CD8_Sch	CD8_naive_Sch	CD8	Sorted cell	ENSG00000255733	IFNG-AS1	4734	3.46430246232249e-16	1.15430589224369e-09	3.00119872018354e-07	0.999999683652092	1.50737308413301e-08	12:68252741	rs2227491	chr12.2		12	68252741	12:68006298	4.46704e-13	12:68252741	1.40105726957309e-15	4960	8197	0.999989950615626	0.99539961057422	66990028	68989056	ENSG00000255733	ENSG00000255733	lncRNA	67989529	1	263212	16769	263212	3	0	3	66990028	68989056	1999028	166883
ATD_BuduAggrey_37794016_1	ATD (BuduAggrey, EUR)	IMD	Naive_CD8_Sch	CD8_naive_Sch	CD8	Sorted cell	ENSG00000111581	NUP107	5102	2.51768228353382e-24	1.15430625605136e-09	2.18112157620538e-15	0.999999998843649	2.04513632369328e-12	12:68686129	rs2468418	chr12.2		12	68686129	12:68686129	2.119e-17	12:68252741	1.40105726957309e-15	5296	8179	1	0.995399610559624	67687042	69686411	ENSG00000111581	ENSG00000111581	protein_coding	68686978	1	-849	-849	-434237	0	0	12	67687042	69686411	1999369	166884
ATD_BuduAggrey_37794016_1	ATD (BuduAggrey, EUR)	IMD	Naive_CD8_Sch	CD8_naive_Sch	CD8	Sorted cell	ENSG00000028203	VEZT	6639	0.00260035769956084	0.00255005968925132	0.492839948783476	0.483269599899517	0.0187400339281951	12:94218132	rs5005507	chr12.3		12	94218132	12:95293710	7.99297e-11	12:94218132	3.49330523026174e-09	6884	9361	0.97750842687582	0.999088798746997	94218132	96215751	ENSG00000028203	ENSG00000028203	protein_coding	95217807	1	-999675	75903	-999675	13	1	13	94218132	96215751	1997619	166887
ATD_BuduAggrey_37794016_1	ATD (BuduAggrey, EUR)	IMD	Naive_CD8_Sch	CD8_naive_Sch	CD8	Sorted cell	ENSG00000173598	NUDT4	5296	1.66763631924515e-05	0.00260040172265068	0.00635386573101217	0.990779276687072	0.000249779496072709	12:94218132	rs5005507	chr12.3		12	94218132	12:93378693	1.60044e-09	12:94218132	3.49330523026174e-09	5445	7646	0.999892251898027	0.999543737335426	92378356	94377738	ENSG00000173598	ENSG00000173598	protein_coding	93377925	1	840207	768	840207	13	0	13	92378356	94377738	1999382	166885
ATD_BuduAggrey_37794016_1	ATD (BuduAggrey, EUR)	IMD	Naive_CD8_Sch	CD8_naive_Sch	CD8	Sorted cell	ENSG00000198015	MRPL42	5187	7.93179884691974e-07	0.00261689743505246	0.000302208602395333	0.997061198520516	1.89022621511952e-05	12:94218132	rs5005507	chr12.3		12	94218132	12:93467697	1.38994e-09	12:94218132	3.49330523026174e-09	5329	7489	0.999981305406344	0.999549567256463	92468304	94467501	ENSG00000198015	ENSG00000198015	protein_coding	93467514	1	750618	183	750618	11	0	11	92468304	94467501	1999197	166886
ATD_BuduAggrey_37794016_1	ATD (BuduAggrey, EUR)	IMD	Naive_CD8_Sch	CD8_naive_Sch	CD8	Sorted cell	ENSG00000100883	SRP54	5302	9.57456659564554e-14	1.72133517048556e-10	0.0005392876965927	0.969482497405838	0.0299782147253387	14:35169731	rs2415269	chr14.1		14	35169731	14:34926063	4.6599e-10	14:35169731	2.14628208320298e-16	5599	7839	0.987737914946879	0.999995607914136	33982061	35981885	ENSG00000100883	ENSG00000100883	protein_coding	34982992	1	186739	-56929	186739	5	2	5	33982061	35981885	1999824	166890
ATD_BuduAggrey_37794016_1	ATD (BuduAggrey, EUR)	IMD	Naive_CD8_Sch	CD8_naive_Sch	CD8	Sorted cell	ENSG00000129521	EGLN3	5964	5.23569550425726e-12	1.72087858134891e-10	0.0294900676740265	0.969282825679609	0.00122710646904082	14:35169731	rs2415269	chr14.1		14	35169731	14:34009594	6.87099e-09	14:35169731	2.14628208320298e-16	6180	9033	0.999375046528381	0.999995607909293	33462958	35462077	ENSG00000129521	ENSG00000129521	protein_coding	33951074	-1	-1218657	-58520	-1218657	17	0	17	33462958	35462077	1999119	166888
ATD_BuduAggrey_37794016_1	ATD (BuduAggrey, EUR)	IMD	Naive_CD8_Sch	CD8_naive_Sch	CD8	Sorted cell	ENSG00000165410	CFL2	5558	2.80537413201706e-16	1.77540688318099e-10	1.58012766282744e-06	0.999998359053524	6.06412747834006e-08	14:35169731	rs2415269	chr14.1		14	35169731	14:34698953	6.48552e-14	14:35169731	2.14628208320298e-16	5809	8414	0.999999960841676	0.999995607912058	33715580	35713691	ENSG00000165410	ENSG00000165410	protein_coding	34714593	-1	-455138	15640	-455138	11	0	11	33715580	35713691	1998111	166889
ATD_BuduAggrey_37794016_1	ATD (BuduAggrey, EUR)	IMD	Naive_CD8_Sch	CD8_naive_Sch	CD8	Sorted cell	ENSG00000174373	RALGAPA1	4871	8.32775286534823e-15	1.77531802374435e-10	4.69060882810225e-05	0.999948299337896	4.79439627940817e-06	14:35169731	rs2415269	chr14.1		14	35169731	14:35673373	1.7138e-13	14:35169731	2.14628208320298e-16	5259	7009	0.971876241088038	0.999995607920805	34809469	36809204	ENSG00000174373	ENSG00000174373	protein_coding	35809295	-1	639564	135922	639564	4	1	4	34809469	36809204	1999735	166891
ATD_BuduAggrey_37794016_1	ATD (BuduAggrey, EUR)	IMD	Naive_CD8_Sch	CD8_naive_Sch	CD8	Sorted cell	ENSG00000131323	TRAF3	4244	3.04556484649624e-10	5.19766350466298e-06	5.21628440612748e-05	0.890008791163829	0.10993384802405	14:102782790	rs4906263	chr14.2		14	102782790	14:102768675	3.70055e-11	14:102782790	2.54753083970471e-12	4449	7620	0.99978702904428	0.999996412216472	101778450	103776121	ENSG00000131323	ENSG00000131323	protein_coding	102777449	1	5341	-8774	5341	0	1	0	101778450	103776121	1997671	166893
ATD_BuduAggrey_37794016_1	ATD (BuduAggrey, EUR)	IMD	Naive_CD8_Sch	CD8_naive_Sch	CD8	Sorted cell	ENSG00000269940	RP11-73M18.7	5021	3.12484469842118e-07	5.51466635016177e-06	0.0535203222421999	0.944512520887328	0.0019613297196517	14:102782790	rs4906263	chr14.2		14	102782790	14:103624778	1.28031e-07	14:102782790	2.54753083970471e-12	5247	8690	0.998459644094413	0.999996730603468	102694832	104692690	ENSG00000269940	ENSG00000269940	lncRNA	103694560	1	-911770	-69782	-911770	27	3	27	102694832	104692690	1997858	166894
ATD_BuduAggrey_37794016_1	ATD (BuduAggrey, EUR)	IMD	Naive_CD8_Sch	CD8_naive_Sch	CD8	Sorted cell	ENSG00000203485	INF2	4702	3.86324506791797e-12	0.0310091337085242	1.20711794653729e-10	0.968917982595526	7.28835713752045e-05	14:104697090	rs111327615	chr14.3		14	104697090	14:104697090	3.70353e-16	14:105057326	4.60358007700442e-08	5351	8338	0.999999999992241	0.962941251968664	103681549	105674318	ENSG00000203485	ENSG00000203485	protein_coding	104689618	1	7472	7472	367708	1	1	15	103681549	105680141	1998592	166895
ATD_BuduAggrey_37794016_1	ATD (BuduAggrey, EUR)	IMD	Naive_CD8_Sch	CD8_naive_Sch	CD8	Sorted cell	ENSG00000099814	CEP170B	4399	0.00559766842296268	0.025164332325867	0.174907173924681	0.786279533070401	0.00805129225608785	14:105057326	rs7147439	chr14.3		14	105057326	14:104882215	1.51322e-07	14:105057326	4.60358007700442e-08	5023	8494	0.987710827959016	0.962129420490845	103865691	105863225	ENSG00000099814	ENSG00000099814	protein_coding	104865268	1	192058	16947	192058	5	0	5	103865691	105863225	1997534	166897
ATD_BuduAggrey_37794016_1	ATD (BuduAggrey, EUR)	IMD	Naive_CD8_Sch	CD8_naive_Sch	CD8	Sorted cell	ENSG00000140104	CLBA1	4020	0.000146778049537196	0.030822262606454	0.00458482426499481	0.962774524079611	0.00167161099940307	14:105057326	rs7147439	chr14.3		14	105057326	14:104988192	7.57227e-10	14:105057326	4.60358007700442e-08	4634	7905	0.999610482984059	0.962503780436291	103986068	105863225	ENSG00000140104	ENSG00000140104	protein_coding	104985788	1	71538	2404	71538	2	0	2	103986068	105863225	1877157	166898
ATD_BuduAggrey_37794016_1	ATD (BuduAggrey, EUR)	IMD	Naive_CD8_Sch	CD8_naive_Sch	CD8	Sorted cell	ENSG00000213145	CRIP1	2791	0.00881871919808951	0.0218900656920764	0.275287379038322	0.683304453434881	0.0106993826366319	14:105057326	rs7147439	chr14.3		14	105057326	14:105487689	3.87057e-09	14:105057326	4.60358007700442e-08	3572	8154	0.976257158215882	0.960531548366277	104487527	106485466	ENSG00000213145	ENSG00000213145	protein_coding	105486886	1	-429560	803	-429560	13	1	13	104487527	106485466	1997939	166900
ATD_BuduAggrey_37794016_1	ATD (BuduAggrey, EUR)	IMD	Naive_CD8_Sch	CD8_naive_Sch	CD8	Sorted cell	ENSG00000258701	VESTAR	4487	0.00499536664152531	0.025819288107073	0.156090520359465	0.806764179159505	0.00633064573243201	14:105057326	rs7147439	chr14.3		14	105057326	14:104816822	1.89954e-07	14:105057326	4.60358007700442e-08	5115	8462	0.98922180591123	0.962280307476748	103822668	105810507	ENSG00000258701	ENSG00000258701	lncRNA	104821201	1	236125	-4379	236125	7	0	7	103822508	105816371	1993863	166896
ATD_BuduAggrey_37794016_1	ATD (BuduAggrey, EUR)	IMD	Naive_CD8_Sch	CD8_naive_Sch	CD8	Sorted cell	ENSG00000183828	NUDT14	3573	6.71811133159247e-18	0.0310250284991343	2.0980535869858e-16	0.968905691011143	6.92804897258649e-05	14:105178084	rs11625865	chr14.3		14	105178084	14:105178084	1.46486e-17	14:105057326	4.60358007700442e-08	4169	7788	1	0.962077348315525	104181985	105863225	ENSG00000183828	ENSG00000183828	protein_coding	105181312	-1	3228	3228	123986	1	1	3	104181985	106028744	1846759	166899
ATD_BuduAggrey_37794016_1	ATD (BuduAggrey, EUR)	IMD	Naive_CD8_Sch	CD8_naive_Sch	CD8	Sorted cell	ENSG00000175643	RMI2	6885	1.08870795681717e-43	3.27312821519117e-29	3.32620015239331e-15	1	1.51905670261719e-16	16:11135732	rs2041733	chr16.1		16	11135732	16:11345446	2.73922e-17	16:11135732	7.15887431361968e-36	7240	9990	0.999999999989855	1	10250745	12249115	ENSG00000175643	ENSG00000175643	protein_coding	11345459	1	-209727	-13	-209727	6	0	6	10250745	12249115	1998370	166901
ATD_BuduAggrey_37794016_1	ATD (BuduAggrey, EUR)	IMD	Naive_CD8_Sch	CD8_naive_Sch	CD8	Sorted cell	ENSG00000234719	NPIPB2	7992	8.98843100286525e-36	3.76638769570695e-29	2.38648526974596e-07	0.999999750002476	1.1348996347393e-08	16:11135732	rs2041733	chr16.1		16	11135732	16:11977484	3.90198e-13	16:11135732	7.15887431361968e-36	8343	11506	0.999999990103252	1	10977116	12976571	ENSG00000234719	ENSG00000234719	protein_coding	11942045	-1	806313	-35439	806313	23	2	23	10977116	12976571	1999455	166902
ATD_BuduAggrey_37794016_1	ATD (BuduAggrey, EUR)	IMD	Naive_CD8_Sch	CD8_naive_Sch	CD8	Sorted cell	ENSG00000172057	ORMDL3	3182	4.24793267073394e-23	2.05995337986604e-05	2.06210725704015e-18	0.999979317550665	8.29155350903576e-08	17:39926578	rs17608925	chr17.1		17	39926578	17:39926578	1.63619e-21	17:40601537	1.92334734031168e-11	3492	6142	1	0.988897878695875	38927974	40927543	ENSG00000172057	ENSG00000172057	protein_coding	39927601	-1	1023	1023	-673936	0	0	23	38927602	40927543	1999941	166904
ATD_BuduAggrey_37794016_1	ATD (BuduAggrey, EUR)	IMD	Naive_CD8_Sch	CD8_naive_Sch	CD8	Sorted cell	ENSG00000073605	GSDMB	3163	3.15602353992886e-14	2.05995339622664e-05	1.53205324516375e-09	0.999979323719338	7.52146161920968e-08	17:39930601	rs7224908	chr17.1		17	39930601	17:39926578	7.0391e-16	17:40601537	1.92334734031168e-11	3482	6129	0.999999999945175	0.988897876144021	38920078	40919725	ENSG00000073605	ENSG00000073605	protein_coding	39918635	-1	-11966	-7943	-682902	3	0	24	38920078	40919725	1999647	166903
ATD_BuduAggrey_37794016_1	ATD (BuduAggrey, EUR)	IMD	Naive_CD8_Sch	CD8_naive_Sch	CD8	Sorted cell	ENSG00000167914	GSDMA	3263	1.44143290768972e-16	2.05995304159625e-05	6.99726082083369e-12	0.999979161495052	2.38967536964314e-07	17:39963385	rs55739615	chr17.1		17	39963385	17:39963385	1.26171e-16	17:40601537	1.92334734031168e-11	3535	6215	0.999999999999642	0.988897742675777	38955115	40952801	ENSG00000167914	ENSG00000167914	protein_coding	39963004	1	381	381	638533	0	0	20	38953829	40952801	1998972	166905
ATD_BuduAggrey_37794016_1	ATD (BuduAggrey, EUR)	IMD	Naive_CD8_Sch	CD8_naive_Sch	CD8	Sorted cell	ENSG00000126351	THRA	3645	3.22083705231536e-24	2.05991599722638e-05	1.56351642328706e-19	0.999961290584242	1.81102557851387e-05	17:40096407	rs883871	chr17.1		17	40096407	17:40096407	2.21185e-19	17:40601537	1.92334734031168e-11	3868	6577	1	0.988897901068361	39058397	41058153	ENSG00000126351	ENSG00000126351	protein_coding	40062965	1	33442	33442	538572	0	0	15	39058397	41058246	1999849	166906
ATD_BuduAggrey_37794016_1	ATD (BuduAggrey, EUR)	IMD	Naive_CD8_Sch	CD8_naive_Sch	CD8	Sorted cell	ENSG00000008838	MED24	3651	1.38702567941978e-09	2.05980775250269e-05	6.73314855122423e-05	0.999908775950943	3.29309899406988e-06	17:40601537	rs1358175	chr17.1		17	40601537	17:40028327	1.28509e-10	17:40601537	1.92334734031168e-11	3879	6580	0.999997724567466	0.9888979046315	39062519	41061195	ENSG00000008838	ENSG00000008838	protein_coding	40054408	-1	-547129	26081	-547129	16	0	16	39062248	41061195	1998947	166907
ATD_BuduAggrey_37794016_1	ATD (BuduAggrey, EUR)	IMD	Naive_CD8_Sch	CD8_naive_Sch	CD8	Sorted cell	ENSG00000167920	KRT10-AS1	4610	9.21572765388548e-08	2.05034286342193e-05	0.00447376254191885	0.995335834039631	0.000169807832539779	17:40601537	rs1358175	chr17.1		17	40601537	17:40783287	7.12131e-10	17:40601537	1.92334734031168e-11	4946	7737	0.999757816417326	0.988897527137112	39819840	41818934	ENSG00000167920	ENSG00000167920	lncRNA	40819098	1	-217561	-35811	-217561	5	1	5	39819840	41818934	1999094	166908
ATD_BuduAggrey_37794016_1	ATD (BuduAggrey, EUR)	IMD	Naive_CD8_Sch	CD8_naive_Sch	CD8	Sorted cell	ENSG00000108774	RAB5C	3479	2.43277680117452e-09	4.24536353117448e-07	0.00569345805763669	0.993546231613214	0.00075988336001977	17:42333221	rs17881320	chr17.2		17	42333221	17:42148108	3.63303e-09	17:42333221	5.12946696996856e-13	3744	6024	0.999848205693868	0.999725411613566	41155159	43154829	ENSG00000108774	ENSG00000108774	protein_coding	42154989	-1	-178232	6881	-178232	8	2	8	41155110	43154829	1999719	166911
ATD_BuduAggrey_37794016_1	ATD (BuduAggrey, EUR)	IMD	Naive_CD8_Sch	CD8_naive_Sch	CD8	Sorted cell	ENSG00000108797	CNTNAP1	3006	1.58758725357575e-11	4.27276763299855e-07	3.71544869824823e-05	0.999960717130541	1.70108983760302e-06	17:42333221	rs17881320	chr17.2		17	42333221	17:42553082	5.2996e-11	17:42333221	5.12946696996856e-13	3260	5412	0.999994529159451	0.999725434695707	41686641	43682143	ENSG00000108797	ENSG00000108797	protein_coding	42682531	1	-349310	-129449	-349310	20	11	20	41686641	43682143	1995502	166913
ATD_BuduAggrey_37794016_1	ATD (BuduAggrey, EUR)	IMD	Naive_CD8_Sch	CD8_naive_Sch	CD8	Sorted cell	ENSG00000141698	NT5C3B	4516	1.20599167065241e-12	4.27291909154413e-07	2.82239744594071e-06	0.999996618632139	1.31677301013953e-07	17:42333221	rs17881320	chr17.2		17	42333221	17:41827568	1.94169e-12	17:42333221	5.12946696996856e-13	4855	7108	0.999992499362326	0.99972541029617	40836268	42825097	ENSG00000141698	ENSG00000141698	protein_coding	41836232	-1	-496989	8664	-496989	25	0	25	40836268	42834002	1997734	166910
ATD_BuduAggrey_37794016_1	ATD (BuduAggrey, EUR)	IMD	Naive_CD8_Sch	CD8_naive_Sch	CD8	Sorted cell	ENSG00000173801	JUP	4633	1.800129672984e-07	2.38564505067377e-07	0.421286607136024	0.558274629305328	0.0204383449811756	17:42333221	rs17881320	chr17.2		17	42333221	17:41798133	1.45148e-07	17:42333221	5.12946696996856e-13	4951	7260	0.982299305391405	0.999725409881814	40786959	42778077	ENSG00000173801	ENSG00000173801	protein_coding	41786711	-1	-546510	-11422	-546510	28	0	28	40786959	42786922	1999963	166909
ATD_BuduAggrey_37794016_1	ATD (BuduAggrey, EUR)	IMD	Naive_CD8_Sch	CD8_naive_Sch	CD8	Sorted cell	ENSG00000236383	CCDC200	3143	9.12950961640626e-09	5.87350499603164e-07	0.0152948039556979	0.983995655576728	0.000708943987566058	17:42333221	rs17881320	chr17.2		17	42333221	17:43145635	2.02192e-07	17:42333221	5.12946696996856e-13	3377	5509	0.9857028460109	0.999989049711459	42306939	44305036	ENSG00000236383	ENSG00000236383	protein_coding	43228623	-1	895402	82988	895402	53	5	53	42306939	44305036	1998097	166915
ATD_BuduAggrey_37794016_1	ATD (BuduAggrey, EUR)	IMD	Naive_CD8_Sch	CD8_naive_Sch	CD8	Sorted cell	ENSG00000266962	HSD17B1-AS1	2955	7.46874850040309e-08	3.49020236715866e-07	0.174792048834512	0.816799579206102	0.00840794825166385	17:42333221	rs17881320	chr17.2		17	42333221	17:42710629	5.79516e-08	17:42333221	5.12946696996856e-13	3198	5464	0.993266376725286	0.99972543186955	41555163	43554184	ENSG00000266962	ENSG00000266962	lncRNA	42554841	-1	221620	-155788	221620	9	12	9	41555163	43554247	1999084	166912
ATD_BuduAggrey_37794016_1	ATD (BuduAggrey, EUR)	IMD	Naive_CD8_Sch	CD8_naive_Sch	CD8	Sorted cell	ENSG00000198496	NBR2	3055	8.71401606916334e-29	4.27293367184657e-07	2.03935118130611e-22	0.999999571050914	1.6557227104577e-09	17:43368091	rs199735290	chr17.2		17	43368091	17:43368092	2.96623e-22	17:42333221	5.12946696996856e-13	3299	5387	0.988108296906908	0.99972647127303	42126063	44124588	ENSG00000198496	ENSG00000198496	lncRNA	43125551	1	242540	242541	-792330	9	9	46	42126063	44124588	1998525	166914
ATD_BuduAggrey_37794016_1	ATD (BuduAggrey, EUR)	IMD	Naive_CD8_Sch	CD8_naive_Sch	CD8	Sorted cell	ENSG00000013306	SLC25A39	3996	0.000735840755254184	0.0227646068182794	0.0305078407752007	0.943812622824181	0.00217908882708389	17:45259320	rs4247364	chr17.3		17	45259320	17:44344494	1.36448e-08	17:45259320	4.43861360216794e-08	4226	6448	0.999286826511267	0.983426630158772	43324974	45324174	ENSG00000013306	ENSG00000013306	protein_coding	44324823	-1	-934497	-19671	-934497	35	1	35	43324974	45324174	1999200	166916
ATD_BuduAggrey_37794016_1	ATD (BuduAggrey, EUR)	IMD	Naive_CD8_Sch	CD8_naive_Sch	CD8	Sorted cell	ENSG00000198933	TBKBP1	4526	3.1006327671648e-14	0.000207132176949497	1.4966208245311e-10	0.999790530780487	2.33689287008728e-06	17:47695566	rs6503807	chr17.4		17	47695566	17:47700264	5.08785e-15	17:47741840	4.73291849285556e-10	4718	6899	0.999999996741164	0.999304555860529	46703777	48694004	ENSG00000198933	ENSG00000198933	protein_coding	47694161	1	1405	6103	47679	0	0	1	46694493	48694004	1999511	166919
ATD_BuduAggrey_37794016_1	ATD (BuduAggrey, EUR)	IMD	Naive_CD8_Sch	CD8_naive_Sch	CD8	Sorted cell	ENSG00000002919	SNX11	4521	3.00113208037389e-09	0.000207128672398033	1.44859840085286e-05	0.99977693317435	1.44916810936458e-06	17:47741840	rs56308324	chr17.4		17	47741840	17:48082449	6.25986e-12	17:47741840	4.73291849285556e-10	4694	6899	0.986074141878802	0.999302719929844	47103541	49102903	ENSG00000002919	ENSG00000002919	protein_coding	48107766	1	-365926	-25317	-365926	19	1	19	47103541	49102903	1999362	166921
ATD_BuduAggrey_37794016_1	ATD (BuduAggrey, EUR)	IMD	Naive_CD8_Sch	CD8_naive_Sch	CD8	Sorted cell	ENSG00000141295	SCRN2	4668	2.46254948630997e-05	0.000181439920905497	0.118863102233995	0.875769513984316	0.00516131836592068	17:47741840	rs56308324	chr17.4		17	47741840	17:47808075	1.27373e-07	17:47741840	4.73291849285556e-10	4852	7103	0.997807535433702	0.999304070712622	46841852	48840842	ENSG00000141295	ENSG00000141295	protein_coding	47841273	-1	99433	33198	99433	3	3	3	46841852	48840842	1998990	166920
ATD_BuduAggrey_37794016_1	ATD (BuduAggrey, EUR)	IMD	Naive_CD8_Sch	CD8_naive_Sch	CD8	Sorted cell	ENSG00000178852	EFCAB13	3762	2.719664656367e-05	0.000176300182558857	0.131273038776408	0.850932257529852	0.017591206864617	17:47741840	rs56308324	chr17.4		17	47741840	17:47305929	6.20362e-09	17:47741840	4.73291849285556e-10	4051	5783	0.99373900669856	0.999305918123269	46333002	48323291	ENSG00000178852	ENSG00000178852	protein_coding	47323955	1	417885	-18026	417885	10	0	10	46331638	48323291	1991653	166918
ATD_BuduAggrey_37794016_1	ATD (BuduAggrey, EUR)	IMD	Naive_CD8_Sch	CD8_naive_Sch	CD8	Sorted cell	ENSG00000262879	RP11-156P1.3	4635	8.4475798584871e-06	0.000198057453142914	0.0407771176508559	0.95603259065629	0.00298378665985224	17:47741840	rs56308324	chr17.4		17	47741840	17:47006017	1.1525e-07	17:47741840	4.73291849285556e-10	5100	6717	0.967136422899262	0.99930345007158	46100389	48100000	ENSG00000262879	ENSG00000262879	lncRNA	47099895	-1	-641945	93878	-641945	18	1	18	46100389	48100000	1999611	166917
ATD_BuduAggrey_37794016_1	ATD (BuduAggrey, EUR)	IMD	Naive_CD8_Sch	CD8_naive_Sch	CD8	Sorted cell	ENSG00000173917	HOXB2	4510	4.91228952707703e-26	4.40112535245276e-12	1.11614397084082e-14	0.999999999995474	1.10619662976327e-13	17:48519627	rs56197623	chr17.4		17	48519627	17:48525017	1.99468e-16	17:49377145	4.74051556655671e-18	4646	6837	0.999999999992264	0.999999999980488	47545324	49544740	ENSG00000173917	ENSG00000173917	protein_coding	48545109	-1	25482	20092	-832036	1	1	28	47545324	49544740	1999416	166923
ATD_BuduAggrey_37794016_1	ATD (BuduAggrey, EUR)	IMD	Naive_CD8_Sch	CD8_naive_Sch	CD8	Sorted cell	ENSG00000173917	HOXB2	4510	4.91228952707703e-26	4.40112535245276e-12	1.11614397084082e-14	0.999999999995474	1.10619662976327e-13	17:48519627	rs56197623	chr17.5		17	48519627	17:48525017	1.99468e-16	17:49377145	4.74051556655671e-18	4646	6837	0.999999999992264	0.999999999980488	47545324	49544740	ENSG00000173917	ENSG00000173917	protein_coding	48545109	-1	25482	20092	-832036	1	1	28	47545324	49544740	1999416	166923
ATD_BuduAggrey_37794016_1	ATD (BuduAggrey, EUR)	IMD	Naive_CD8_Sch	CD8_naive_Sch	CD8	Sorted cell	ENSG00000120093	HOXB3	4504	1.80113683467778e-25	4.40112535245257e-12	4.09244611418737e-14	0.99999999999546	9.85700769752311e-14	17:48525070	rs10853100	chr17.4		17	48525070	17:48525070	2.61663e-16	17:49377145	4.74051556655671e-18	4643	6830	0.99999999999949	0.999999999980575	47605759	49604258	ENSG00000120093	ENSG00000120093	protein_coding	48590241	-1	65171	65171	-786904	6	6	23	47605759	49604258	1998499	166925
ATD_BuduAggrey_37794016_1	ATD (BuduAggrey, EUR)	IMD	Naive_CD8_Sch	CD8_naive_Sch	CD8	Sorted cell	ENSG00000120093	HOXB3	4504	1.80113683467778e-25	4.40112535245257e-12	4.09244611418737e-14	0.99999999999546	9.85700769752311e-14	17:48525070	rs10853100	chr17.5		17	48525070	17:48525070	2.61663e-16	17:49377145	4.74051556655671e-18	4643	6830	0.99999999999949	0.999999999980575	47605759	49604258	ENSG00000120093	ENSG00000120093	protein_coding	48590241	-1	65171	65171	-786904	6	6	23	47605759	49604258	1998499	166925
ATD_BuduAggrey_37794016_1	ATD (BuduAggrey, EUR)	IMD	Naive_CD8_Sch	CD8_naive_Sch	CD8	Sorted cell	ENSG00000230148	HOXB-AS1	4509	3.13892493678795e-26	4.40112535245279e-12	7.13209619222602e-15	0.999999999995488	1.0329336200026e-13	17:48525070	rs10853100	chr17.4		17	48525070	17:48525070	1.40114e-16	17:49377145	4.74051556655671e-18	4648	6835	0.99999999999983	0.999999999980489	47543558	49543098	ENSG00000230148	ENSG00000230148	lncRNA	48543339	1	-18269	-18269	833806	0	0	29	47543558	49543098	1999540	166922
ATD_BuduAggrey_37794016_1	ATD (BuduAggrey, EUR)	IMD	Naive_CD8_Sch	CD8_naive_Sch	CD8	Sorted cell	ENSG00000230148	HOXB-AS1	4509	3.13892493678795e-26	4.40112535245279e-12	7.13209619222602e-15	0.999999999995488	1.0329336200026e-13	17:48525070	rs10853100	chr17.5		17	48525070	17:48525070	1.40114e-16	17:49377145	4.74051556655671e-18	4648	6835	0.99999999999983	0.999999999980489	47543558	49543098	ENSG00000230148	ENSG00000230148	lncRNA	48543339	1	-18269	-18269	833806	0	0	29	47543558	49543098	1999540	166922
ATD_BuduAggrey_37794016_1	ATD (BuduAggrey, EUR)	IMD	Naive_CD8_Sch	CD8_naive_Sch	CD8	Sorted cell	ENSG00000005884	ITGA3	4217	1.39635144465428e-13	4.25578977677894e-12	0.0317271448363578	0.966975017000458	0.00129783815878916	17:49377145	rs28406364	chr17.5		17	49377145	17:50053831	5.23296e-09	17:49377145	4.74051556655671e-18	4459	6691	0.99922117383879	0.999999999994339	49057400	51055745	ENSG00000005884	ENSG00000005884	protein_coding	50056110	1	-678965	-2279	-678965	18	1	18	49057400	51055745	1998345	166928
ATD_BuduAggrey_37794016_1	ATD (BuduAggrey, EUR)	IMD	Naive_CD8_Sch	CD8_naive_Sch	CD8	Sorted cell	ENSG00000182742	HOXB4	4525	3.34601473435744e-17	4.4010898443811e-12	7.60263447728834e-06	0.999991931110227	4.66250893086247e-07	17:49377145	rs28406364	chr17.4		17	49377145	17:48525017	2.19909e-11	17:49377145	4.74051556655671e-18	4665	6851	0.999999627151251	0.999999999980578	47578521	49578328	ENSG00000182742	ENSG00000182742	protein_coding	48578350	-1	-798795	53333	-798795	25	4	25	47578521	49578328	1999807	166924
ATD_BuduAggrey_37794016_1	ATD (BuduAggrey, EUR)	IMD	Naive_CD8_Sch	CD8_naive_Sch	CD8	Sorted cell	ENSG00000182742	HOXB4	4525	3.34601473435744e-17	4.4010898443811e-12	7.60263447728834e-06	0.999991931110227	4.66250893086247e-07	17:49377145	rs28406364	chr17.5		17	49377145	17:48525017	2.19909e-11	17:49377145	4.74051556655671e-18	4665	6851	0.999999627151251	0.999999999980578	47578521	49578328	ENSG00000182742	ENSG00000182742	protein_coding	48578350	-1	-798795	53333	-798795	25	4	25	47578521	49578328	1999807	166924
ATD_BuduAggrey_37794016_1	ATD (BuduAggrey, EUR)	IMD	Naive_CD8_Sch	CD8_naive_Sch	CD8	Sorted cell	ENSG00000198740	ZNF652	4363	3.35347021435174e-15	4.39692424168506e-12	0.000761957425564142	0.999045039014665	0.000193003555367786	17:49377145	rs28406364	chr17.5		17	49377145	17:49300514	1.02867e-09	17:49377145	4.74051556655671e-18	4558	6816	0.982619883997183	0.999999999994302	48362884	50360787	ENSG00000198740	ENSG00000198740	protein_coding	49362250	-1	-14895	61736	-14895	1	0	1	48362884	50360787	1997903	166926
ATD_BuduAggrey_37794016_1	ATD (BuduAggrey, EUR)	IMD	Naive_CD8_Sch	CD8_naive_Sch	CD8	Sorted cell	ENSG00000204584	RP11-304F15.3	4358	1.14045023059569e-13	4.28250185595658e-12	0.0259126953914729	0.973044902514641	0.00104240208948922	17:49377145	rs28406364	chr17.5		17	49377145	17:49809814	3.34115e-11	17:49377145	4.74051556655671e-18	4548	6864	0.999514703240891	0.999999999994279	48846022	50845858	ENSG00000204584	ENSG00000204584	lncRNA	49845910	1	-468765	-36096	-468765	12	1	12	48846022	50845858	1999836	166927
ATD_BuduAggrey_37794016_1	ATD (BuduAggrey, EUR)	IMD	Naive_CD8_Sch	CD8_naive_Sch	CD8	Sorted cell	ENSG00000154889	MPPE1	6162	1.05020551314182e-13	0.000230476069694351	4.55562677161315e-10	0.999769034870518	4.88604119913857e-07	18:11905954	rs8097892	chr18.1		18	11905954	18:11905954	4.3534e-14	18:12775852	1.46542015233944e-09	6460	9184	0.999999999986697	0.975429259811938	10908650	12908212	ENSG00000154889	ENSG00000154889	protein_coding	11908317	-1	2363	2363	-867535	0	0	18	10908650	12908212	1999562	166929
ATD_BuduAggrey_37794016_1	ATD (BuduAggrey, EUR)	IMD	Naive_CD8_Sch	CD8_naive_Sch	CD8	Sorted cell	ENSG00000134278	SPIRE1	5781	3.94166288886302e-08	0.000230433622007122	0.000170983657999819	0.999587835990672	1.07073126931099e-05	18:12775852	rs2542147	chr18.1		18	12775852	18:12731855	2.57291e-12	18:12775852	1.46542015233944e-09	6020	8612	0.999988348074838	0.975429528392047	11658300	13657963	ENSG00000134278	ENSG00000134278	protein_coding	12658107	-1	-117745	-73748	-117745	4	3	4	11658300	13657963	1999663	166931
ATD_BuduAggrey_37794016_1	ATD (BuduAggrey, EUR)	IMD	Naive_CD8_Sch	CD8_naive_Sch	CD8	Sorted cell	ENSG00000141401	IMPA2	6116	7.1366952199749e-07	0.000229733769325012	0.00309578764841125	0.996549195074695	0.00012456983804715	18:12775852	rs2542147	chr18.1		18	12775852	18:11972309	2.00238e-09	18:12775852	1.46542015233944e-09	6439	9114	0.999897434391867	0.975425840614902	10981828	12980889	ENSG00000141401	ENSG00000141401	protein_coding	11981507	1	794345	-9198	794345	15	0	15	10981828	12980889	1999061	166930
ATD_BuduAggrey_37794016_1	ATD (BuduAggrey, EUR)	IMD	Naive_CD8_Sch	CD8_naive_Sch	CD8	Sorted cell	ENSG00000101639	CEP192	5718	8.56638296492079e-22	0.000230474933282023	3.7159792068745e-18	0.999768585737491	9.39329228013312e-07	18:12991394	rs11663049	chr18.1		18	12991394	18:12991394	8.87203e-19	18:12775852	1.46542015233944e-09	5961	8577	0.999999999972226	0.975428490163024	11991702	13991027	ENSG00000101639	ENSG00000101639	protein_coding	12991362	1	32	32	-215510	0	0	6	11991702	13991027	1999325	166932
ATD_BuduAggrey_37794016_1	ATD (BuduAggrey, EUR)	IMD	Naive_CD8_Sch	CD8_naive_Sch	CD8	Sorted cell	ENSG00000233927	RPS28	6366	8.42699208581695e-50	7.62520472016833e-15	1.10514961828209e-35	0.999999999999986	1.41411402274851e-17	19:8322323	rs1057232	chr19.1		19	8322323	19:8322323	3.74414e-24	19:8679457	3.15724974143453e-20	6741	9934	0.999999999999997	1	7333118	9320829	ENSG00000233927	ENSG00000233927	protein_coding	8321496	1	827	827	357961	0	0	14	7323439	9320829	1997390	166933
ATD_BuduAggrey_37794016_1	ATD (BuduAggrey, EUR)	IMD	Naive_CD8_Sch	CD8_naive_Sch	CD8	Sorted cell	ENSG00000099785	MARCHF2	6336	3.34833060754642e-18	7.62157238052664e-15	0.000439113536019585	0.999523565736054	3.73207279166971e-05	19:8679457	rs2967677	chr19.1		19	8679457	19:8474828	1.14251e-10	19:8679457	3.15724974143453e-20	6666	9903	0.99991161730464	1	7413463	9413048	ENSG00000099785	ENSG00000099785	protein_coding	8413305	1	266152	61523	266152	9	2	9	7413439	9413048	1999609	166934
ATD_BuduAggrey_37794016_1	ATD (BuduAggrey, EUR)	IMD	Naive_CD8_Sch	CD8_naive_Sch	CD8	Sorted cell	ENSG00000188000	OR7D2	5697	4.48980103965639e-15	2.9466417395431e-15	0.588810557148842	0.386384833879605	0.0248046089715452	19:8679457	rs2967677	chr19.1		19	8679457	19:9153725	3.71658e-08	19:8679457	3.15724974143453e-20	5961	8846	0.974932764960039	0.999999999999993	8180050	10178085	ENSG00000188000	ENSG00000188000	protein_coding	9178979	1	-499522	-25254	-499522	7	0	7	8180050	10178085	1998035	166936
ATD_BuduAggrey_37794016_1	ATD (BuduAggrey, EUR)	IMD	Naive_CD8_Sch	CD8_naive_Sch	CD8	Sorted cell	ENSG00000188321	ZNF559	5524	5.47183873868518e-27	7.6252047201627e-15	7.17598928749059e-13	0.999999999999247	2.86979662718496e-14	19:8679457	rs2967677	chr19.1		19	8679457	19:9324196	2.02859e-18	19:8679457	3.15724974143453e-20	5785	8615	0.999999999999981	1	8324056	10322248	ENSG00000188321	ENSG00000188321	protein_coding	9324179	1	-644722	17	-644722	10	0	10	8324056	10322248	1998192	166937
ATD_BuduAggrey_37794016_1	ATD (BuduAggrey, EUR)	IMD	Naive_CD8_Sch	CD8_naive_Sch	CD8	Sorted cell	ENSG00000130803	ZNF317	5844	3.14782204137423e-17	7.5923701301653e-15	0.00412818036615897	0.995693583400865	0.000178236232965133	19:8679934	rs2967678	chr19.1		19	8679934	19:9139201	1.71924e-09	19:8679457	3.15724974143453e-20	6112	9036	0.999880564109654	1	8140540	10139286	ENSG00000130803	ENSG00000130803	protein_coding	9140397	1	-460463	-1196	-460940	6	0	6	8140540	10139286	1998746	166935
ATD_BuduAggrey_37794016_1	ATD (BuduAggrey, EUR)	IMD	Naive_CD8_Sch	CD8_naive_Sch	CD8	Sorted cell	ENSG00000287275		5419	8.83768231405161e-16	6.70385963311994e-15	0.115900918576994	0.87916122580534	0.00493785561765911	19:8679934	rs2967678	chr19.1		19	8679934	19:9435675	2.45219e-08	19:8679457	3.15724974143453e-20	5682	8434	0.926518129847658	0.999999999999993	8435751	10435217	ENSG00000287275	ENSG00000287275	lncRNA	9435582	1	-755648	93	-756125	15	0	15	8435751	10435217	1999466	166939
ATD_BuduAggrey_37794016_1	ATD (BuduAggrey, EUR)	IMD	Naive_CD8_Sch	CD8_naive_Sch	CD8	Sorted cell	ENSG00000174652	ZNF266	5419	6.52727246514906e-119	7.62520472016822e-15	8.56012750436014e-105	1	4.77583010986852e-17	19:9425527	rs10411141	chr19.1		19	9425527	19:9425527	3.62671e-38	19:8679457	3.15724974143453e-20	5682	8434	1.00000000000001	0.999999999999993	8435751	10435217	ENSG00000174652	ENSG00000174652	protein_coding	9435573	-1	10046	10046	756116	0	0	14	8435751	10435217	1999466	166938
ATD_BuduAggrey_37794016_1	ATD (BuduAggrey, EUR)	IMD	Naive_CD8_Sch	CD8_naive_Sch	CD8	Sorted cell	ENSG00000171469	ZNF561	5524	3.75491040512395e-32	7.62520472016833e-15	4.92434045107314e-18	0.999999999999986	2.83791180818107e-17	19:9768019	rs7247038	chr19.1		19	9768019	19:9768019	1.23447e-18	19:8679457	3.15724974143453e-20	5791	8406	0.999999999906307	1	8627781	10621069	ENSG00000171469	ENSG00000171469	protein_coding	9621232	-1	-146787	-146787	941775	7	7	21	8622538	10621069	1998531	166940
ATD_BuduAggrey_37794016_1	ATD (BuduAggrey, EUR)	IMD	Naive_CD8_Sch	CD8_naive_Sch	CD8	Sorted cell	ENSG00000101161	PRPF6	4266	1.95344550130176e-32	5.94721395118741e-24	3.28463968271481e-09	0.999999996551807	1.6354894298428e-10	20:63671186	rs6062486	chr20.1		20	63671186	20:63984491	2.3085e-15	20:63671186	4.65549884251858e-30	4409	6800	0.999999999938056	0.999999999999998	62981276	64299074	ENSG00000101161	ENSG00000101161	protein_coding	63981132	1	-309946	3359	-309946	20	0	20	62981170	64302324	1321154	166961
ATD_BuduAggrey_37794016_1	ATD (BuduAggrey, EUR)	IMD	Naive_CD8_Sch	CD8_naive_Sch	CD8	Sorted cell	ENSG00000101197	BIRC7	6469	1.75641555412949e-27	6.25875511071891e-24	0.000280549234104153	0.999700147390851	1.93033750478638e-05	20:63671186	rs6062486	chr20.1		20	63671186	20:63244145	1.23469e-10	20:63671186	4.65549884251858e-30	6800	10526	0.999989950427286	0.999999999999998	62236016	64235099	ENSG00000101197	ENSG00000101197	protein_coding	63235905	1	435281	8240	435281	17	0	17	62236016	64235660	1999644	166956
ATD_BuduAggrey_37794016_1	ATD (BuduAggrey, EUR)	IMD	Naive_CD8_Sch	CD8_naive_Sch	CD8	Sorted cell	ENSG00000125534	PPDPF	5733	1.83373586989941e-24	3.95806756480339e-24	0.308335277430334	0.665480700657394	0.0261840219122712	20:63671186	rs6062486	chr20.1		20	63671186	20:63507824	1.57127e-07	20:63671186	4.65549884251858e-30	6029	9163	0.988543632359585	0.999999999999998	62544538	64299074	ENSG00000125534	ENSG00000125534	protein_coding	63520765	1	150421	-12941	150421	10	0	10	62520822	64302324	1781502	166957
ATD_BuduAggrey_37794016_1	ATD (BuduAggrey, EUR)	IMD	Naive_CD8_Sch	CD8_naive_Sch	CD8	Sorted cell	ENSG00000130590	SAMD10	4268	8.21134667807907e-40	5.94721397169265e-24	1.38070476649456e-16	1	5.56786529542622e-18	20:63671186	rs6062486	chr20.1		20	63671186	20:63984491	4.86757e-19	20:63671186	4.65549884251858e-30	4411	6804	0.999999999999998	0.999999999999998	62980048	64299074	ENSG00000130590	ENSG00000130590	protein_coding	63979642	-1	308456	-4849	308456	19	1	19	62980048	64302324	1322276	166960
ATD_BuduAggrey_37794016_1	ATD (BuduAggrey, EUR)	IMD	Naive_CD8_Sch	CD8_naive_Sch	CD8	Sorted cell	ENSG00000196421	C20orf204	4079	7.44439820127927e-32	5.94721389451969e-24	1.25174547892725e-08	0.999999987022761	4.59786144515734e-10	20:63671186	rs6062486	chr20.1		20	63671186	20:63998796	5.60315e-15	20:63671186	4.65549884251858e-30	4213	6488	0.999999999761849	0.999999999999998	63034465	64299074	ENSG00000196421	ENSG00000196421	protein_coding	64036182	1	-364996	-37386	-364996	21	0	21	63034465	64302324	1267859	166962
ATD_BuduAggrey_37794016_1	ATD (BuduAggrey, EUR)	IMD	Naive_CD8_Sch	CD8_naive_Sch	CD8	Sorted cell	ENSG00000197457	STMN3	5288	2.04913251941707e-24	3.53592119768989e-24	0.344553353750254	0.594428827088339	0.0610178191614037	20:63671186	rs6062486	chr20.1		20	63671186	20:63641058	1.06541e-07	20:63671186	4.65549884251858e-30	5476	8560	0.991125854632197	0.999999999999998	62658093	64299074	ENSG00000197457	ENSG00000197457	protein_coding	63653424	-1	-17762	12366	-17762	2	0	2	62658093	64302324	1644231	166958
ATD_BuduAggrey_37794016_1	ATD (BuduAggrey, EUR)	IMD	Naive_CD8_Sch	CD8_naive_Sch	CD8	Sorted cell	ENSG00000225978	HAR1A	6504	2.01078428790885e-24	4.17605969317439e-24	0.321148607110314	0.666948859457257	0.0119025334324274	20:63671186	rs6062486	chr20.1		20	63671186	20:63114187	2.69076e-08	20:63671186	4.65549884251858e-30	6893	10527	0.984478907411967	0.999999999999998	62102560	64101945	ENSG00000225978	ENSG00000225978	lncRNA	63102205	1	568981	11982	568981	23	1	23	62102560	64101945	1999385	166955
ATD_BuduAggrey_37794016_1	ATD (BuduAggrey, EUR)	IMD	Naive_CD8_Sch	CD8_naive_Sch	CD8	Sorted cell	ENSG00000228705	LINC00659	6534	6.69106660062611e-30	6.38313778508864e-24	1.04823983421771e-06	0.999998907865716	4.38944549848899e-08	20:63671186	rs6062486	chr20.1		20	63671186	20:62776867	3.8317e-13	20:63671186	4.65549884251858e-30	6944	10732	0.99042302453086	1	61777009	63776526	ENSG00000228705	ENSG00000228705	lncRNA	62776990	-1	-894196	123	-894196	33	0	33	61777009	63776526	1999517	166954
ATD_BuduAggrey_37794016_1	ATD (BuduAggrey, EUR)	IMD	Naive_CD8_Sch	CD8_naive_Sch	CD8	Sorted cell	ENSG00000268858	AL118506.1	4546	2.75988386759708e-24	3.08324700216583e-24	0.464063321201066	0.518400453299615	0.0175362254993159	20:63671186	rs6062486	chr20.1		20	63671186	20:63861080	1.85223e-07	20:63671186	4.65549884251858e-30	4695	7304	0.990450694284074	0.999999999999998	62864632	64299074	ENSG00000268858	ENSG00000268858	lncRNA	63865874	-1	194688	4794	194688	12	2	12	62864632	64302324	1437692	166959
ATD_BuduAggrey_37794016_1	ATD (BuduAggrey, EUR)	IMD	Naive_CD8_Sch	CD8_naive_Sch	CD8	Sorted cell	ENSG00000100106	TRIOBP	4716	1.61143762126456e-08	4.26566695116939e-07	0.0363528004142273	0.962299147950791	0.00134760895391006	22:36920831	rs4821569	chr22.1		22	36920831	22:37831814	9.76355e-08	22:36920831	3.00833791227503e-13	4894	7288	0.984355522381541	0.999999906312666	36697388	38696519	ENSG00000100106	ENSG00000100106	protein_coding	37697048	1	-776217	134766	-776217	32	2	32	36697388	38696519	1999131	166965
ATD_BuduAggrey_37794016_1	ATD (BuduAggrey, EUR)	IMD	Naive_CD8_Sch	CD8_naive_Sch	CD8	Sorted cell	ENSG00000100116	GCAT	4659	3.53711901572404e-08	4.06581145371263e-07	0.0797947003063972	0.917209984635997	0.00299487310527017	22:36920831	rs4821569	chr22.1		22	36920831	22:37803943	7.51875e-08	22:36920831	3.00833791227503e-13	4831	7152	0.991588133628121	0.999999906985217	36807917	38807209	ENSG00000100116	ENSG00000100116	protein_coding	37807934	1	-887103	-3991	-887103	34	1	34	36807917	38807209	1999292	166966
ATD_BuduAggrey_37794016_1	ATD (BuduAggrey, EUR)	IMD	Naive_CD8_Sch	CD8_naive_Sch	CD8	Sorted cell	ENSG00000100350	FOXRED2	5513	2.13496792323779e-07	2.17333128754665e-07	0.481632441758246	0.490230650506492	0.0281364769053405	22:36920831	rs4821569	chr22.1		22	36920831	22:36507049	2.32989e-11	22:36920831	3.00833791227503e-13	5863	8313	0.975526879958546	0.999999898246519	35507246	37506919	ENSG00000100350	ENSG00000100350	protein_coding	36507040	-1	-413791	-9	-413791	9	0	9	35507246	37506919	1999673	166963
ATD_BuduAggrey_37794016_1	ATD (BuduAggrey, EUR)	IMD	Naive_CD8_Sch	CD8_naive_Sch	CD8	Sorted cell	ENSG00000133466	C1QTNF6	5268	1.42130694483216e-13	4.43277086976635e-07	3.20635976505292e-07	0.999999206036501	3.00502936798312e-08	22:37200293	rs229557	chr22.1		22	37200293	22:37200293	6.07357e-13	22:36920831	3.00833791227503e-13	5438	8109	0.999999994440587	0.999999903050498	36199869	38199253	ENSG00000133466	ENSG00000133466	protein_coding	37188247	-1	-12046	-12046	267416	0	0	11	36199869	38199253	1999384	166964
ATD_BuduAggrey_37794016_1	ATD (BuduAggrey, EUR)	IMD	Naive_CD8_UT	CD8_naive_UT	CD8	Sorted cell	ENSG00000049247	UTS2	3748	1.64229494832364e-61	0.00326278046047313	5.01687800868408e-59	0.996713213269765	2.40062697574931e-05	1:7910032	rs664689	chr1.1		1	7910032	1:7910032	2.36906e-83	1:8416381	2.27633077300822e-09	4948	7231	0.999999999999993	0.997056446632825	6853827	8853353	ENSG00000049247.13	UTS2	protein_coding	7853065	-1	-56967	-56967	-563316	0	0	8	6853827	8853353	1999526	169953
ATD_BuduAggrey_37794016_1	ATD (BuduAggrey, EUR)	IMD	Naive_CD8_UT	CD8_naive_UT	CD8	Sorted cell	ENSG00000116288	PARK7	3812	4.26395635635042e-13	0.00326246997756929	1.30256728243558e-10	0.996629744391196	0.000107785500550604	1:7980117	rs225093	chr1.1		1	7980117	1:7961680	2.86947e-29	1:8416381	2.27633077300822e-09	5027	7295	0.999999999979936	0.997059477698353	6954384	8953933	ENSG00000116288.12	PARK7	protein_coding	7961711	1	18406	-31	454670	0	0	6	6954384	8953933	1999549	169957
ATD_BuduAggrey_37794016_1	ATD (BuduAggrey, EUR)	IMD	Naive_CD8_UT	CD8_naive_UT	CD8	Sorted cell	ENSG00000284747	AL034417.4	3836	4.58333478981743e-23	0.00326234939898124	1.40013745715822e-20	0.996596694157718	0.000140956443300043	1:8065027	rs225113	chr1.1		1	8065027	1:8018249	5.15749e-31	1:8416381	2.27633077300822e-09	5062	7307	0.999999999592534	0.997052403085736	6991892	8989589	ENSG00000284747.1	AL034417.4	lncRNA	7991134	1	73893	27115	425247	2	1	4	6991892	8990352	1998460	169984
ATD_BuduAggrey_37794016_1	ATD (BuduAggrey, EUR)	IMD	Naive_CD8_UT	CD8_naive_UT	CD8	Sorted cell	ENSG00000074800	ENO1	3753	0.000138579418207333	0.0030923716631693	0.0423914684345094	0.945940161515651	0.00843741896846345	1:8416381	rs301804	chr1.1		1	8416381	1:8856165	2.96463e-21	1:8416381	2.27633077300822e-09	5005	7138	0.99426607585436	0.996993737373153	7879863	9878761	ENSG00000074800.13	ENO1	protein_coding	8878686	-1	462305	22521	462305	5	1	5	7879863	9879055	1999192	169955
ATD_BuduAggrey_37794016_1	ATD (BuduAggrey, EUR)	IMD	Naive_CD8_UT	CD8_naive_UT	CD8	Sorted cell	ENSG00000238249	HMGN2P17	3714	0.000436676389212188	0.00280649388106319	0.133579088731313	0.858495708395361	0.00468203260305055	1:8416381	rs301804	chr1.1		1	8416381	1:8893209	1.17615e-07	1:8416381	2.27633077300822e-09	4965	7081	0.982291998394222	0.996996845104754	7893471	9888355	ENSG00000238249.2	HMGN2P17	processed_pseudogene	8893409	1	-477028	-200	-477028	6	0	6	7893471	9892418	1998947	169981
ATD_BuduAggrey_37794016_1	ATD (BuduAggrey, EUR)	IMD	Naive_CD8_UT	CD8_naive_UT	CD8	Sorted cell	ENSG00000142599	RERE	3870	0.000922016479129828	0.00139817478723315	0.282044773617073	0.427124544303244	0.28851049081332	1:8429242	rs301799	chr1.1		1	8429242	1:8416368	2.30177e-10	1:8416381	2.27633077300822e-09	5114	7298	0.93509318655615	0.996979232521296	7817874	9817121	ENSG00000142599.17	RERE	protein_coding	8817640	-1	388398	401272	401259	2	3	3	7817874	9817121	1999247	169966
ATD_BuduAggrey_37794016_1	ATD (BuduAggrey, EUR)	IMD	Naive_CD8_UT	CD8_naive_UT	CD8	Sorted cell	ENSG00000232208	RP3-477M7.5	3678	5.83205570011914e-14	0.00325837382072052	1.7840233297344e-11	0.996735137037976	6.48912340427237e-06	1:8907804	rs1812348	chr1.1		1	8907804	1:8901804	4.42757e-33	1:8416381	2.27633077300822e-09	4932	7026	0.999999999966161	0.99700019325074	7908228	9907418	ENSG00000232208.2	AL139415.1	transcribed_processed_pseudogene	8907744	-1	-60	5940	491363	0	0	7	7908228	9907418	1999190	169980
ATD_BuduAggrey_37794016_1	ATD (BuduAggrey, EUR)	IMD	Naive_CD8_UT	CD8_naive_UT	CD8	Sorted cell	ENSG00000131686	CA6	3675	8.95569998181326e-18	0.00325728898652333	2.73953955758285e-15	0.996400719277115	0.000341991736356974	1:8941708	rs12068037	chr1.1		1	8941708	1:8940161	3.36553e-62	1:8416381	2.27633077300822e-09	4928	7023	0.999999925274001	0.997007574192654	7946023	9944824	ENSG00000131686.14	CA6	protein_coding	8945868	1	-4160	-5707	-529487	0	0	9	7946023	9944824	1998801	169962
ATD_BuduAggrey_37794016_1	ATD (BuduAggrey, EUR)	IMD	Naive_CD8_UT	CD8_naive_UT	CD8	Sorted cell	ENSG00000049239	H6PD	3522	3.78607823356678e-26	0.00325843897217939	1.1581358343437e-23	0.996734523591531	7.03743628694921e-06	1:9230648	rs34361557	chr1.1		1	9230648	1:9235385	3.42927e-38	1:8416381	2.27633077300822e-09	4783	6869	1	0.997129150479334	8235070	10233507	ENSG00000049239.12	H6PD	protein_coding	9234774	1	-4126	611	-818393	0	0	15	8235070	10233818	1998748	169952
ATD_BuduAggrey_37794016_1	ATD (BuduAggrey, EUR)	IMD	Naive_CD8_UT	CD8_naive_UT	CD8	Sorted cell	ENSG00000116661	FBXO2	4177	1.62720766254801e-38	0.031234449427008	5.04655616531767e-37	0.968692461126983	7.30894460141612e-05	1:11654736	rs4478814	chr1.2		1	11654736	1:11654736	5.83563e-56	1:12030967	4.1282420718409e-08	5811	7623	1	0.99264487566353	10657302	12654290	ENSG00000116661.10	FBXO2	protein_coding	11654429	-1	-307	-307	-376538	0	0	19	10656216	12655783	1999567	169959
ATD_BuduAggrey_37794016_1	ATD (BuduAggrey, EUR)	IMD	Naive_CD8_UT	CD8_naive_UT	CD8	Sorted cell	ENSG00000177000	MTHFR	4179	4.4741768395283e-10	0.0312347726691852	1.38757193570552e-08	0.968680674984481	8.45380231956652e-05	1:11777648	rs77883892	chr1.2		1	11777648	1:11790946	1.11021e-18	1:12030967	4.1282420718409e-08	5698	7935	0.993464869500187	0.992243734889385	10808995	12806763	ENSG00000177000.11	MTHFR	protein_coding	11805964	-1	28316	15018	-225003	0	0	12	10808162	12806763	1998601	169975
ATD_BuduAggrey_37794016_1	ATD (BuduAggrey, EUR)	IMD	Naive_CD8_UT	CD8_naive_UT	CD8	Sorted cell	ENSG00000028137	TNFRSF1B	3422	2.56985175064412e-05	0.0315645361145412	0.000787666111405826	0.967460754137944	0.000161345118603491	1:12150629	rs1148462	chr1.2		1	12150629	1:12150629	1.25752e-23	1:12030967	4.1282420718409e-08	4631	7945	0.999901002853907	0.991320618848293	11167167	13113080	ENSG00000028137.18	TNFRSF1B	protein_coding	12166991	1	-16362	-16362	-136024	1	1	2	11167167	13113080	1945913	169951
ATD_BuduAggrey_37794016_1	ATD (BuduAggrey, EUR)	IMD	Naive_CD8_UT	CD8_naive_UT	CD8	Sorted cell	ENSG00000185436	IFNLR1	3669	2.2692260279195e-14	1.32226333019855e-05	1.71614464952641e-09	0.999986387298391	3.88352137846129e-07	1:24187278	rs4090311	chr1.3		1	24187278	1:24187278	1.61234e-20	1:24968127	8.21862348181234e-11	4647	7171	0.999999468357662	0.999879601077936	23188221	25187440	ENSG00000185436.11	IFNLR1	protein_coding	24187289	-1	11	11	-780838	0	0	12	23188152	25187440	1999288	169978
ATD_BuduAggrey_37794016_1	ATD (BuduAggrey, EUR)	IMD	Naive_CD8_UT	CD8_naive_UT	CD8	Sorted cell	ENSG00000001460	STPG1	3398	8.86259968721986e-06	3.48346804211452e-06	0.670250646344803	0.263310921568026	0.0664260860194417	1:24968127	rs7542147	chr1.3		1	24968127	1:25074184	0.000258524	1:24968127	8.21862348181234e-11	4353	7125	0.904945839981185	0.999877810118719	23417088	25416624	ENSG00000001460.17	STPG1	protein_coding	24413782	-1	-554345	-660402	-554345	10	12	10	23417088	25416624	1999536	169950
ATD_BuduAggrey_37794016_1	ATD (BuduAggrey, EUR)	IMD	Naive_CD8_UT	CD8_naive_UT	CD8	Sorted cell	ENSG00000183726	TMEM50A	3152	5.73055665942048e-06	7.25222596568811e-06	0.433384265366648	0.548427054380112	0.0181756974706135	1:24968127	rs7542147	chr1.3		1	24968127	1:25518223	3.18433e-09	1:24968127	8.21862348181234e-11	4267	6492	0.942973412026231	0.999876042248368	24339281	26337728	ENSG00000183726.10	TMEM50A	protein_coding	25338334	1	-370207	179889	-370207	12	3	12	24339227	26337728	1998501	169977
ATD_BuduAggrey_37794016_1	ATD (BuduAggrey, EUR)	IMD	Naive_CD8_UT	CD8_naive_UT	CD8	Sorted cell	ENSG00000187010	RHD	3123	6.87017666272294e-09	1.32155822677169e-05	0.000519569970471117	0.999453119200515	1.40883765684478e-05	1:24968127	rs7542147	chr1.3		1	24968127	1:25329839	1.32673e-10	1:24968127	8.21862348181234e-11	4233	6477	0.999042427387334	0.999877025198007	24273330	26271790	ENSG00000187010.19	RHD	protein_coding	25272509	1	-304382	57330	-304382	9	1	9	24272407	26271790	1999383	169979
ATD_BuduAggrey_37794016_1	ATD (BuduAggrey, EUR)	IMD	Naive_CD8_UT	CD8_naive_UT	CD8	Sorted cell	ENSG00000259984	RP11-335G20.7	3152	5.23504695124887e-11	1.32225780950552e-05	3.95910399461045e-06	0.999982659679661	1.58585899770253e-07	1:24968127	rs7542147	chr1.3		1	24968127	1:25390648	9.74817e-14	1:24968127	8.21862348181234e-11	4267	6491	0.999999509834604	0.999876042552323	24337475	26336871	ENSG00000259984.1	AL928711.1	unprocessed_pseudogene	25337465	-1	369338	-53183	369338	11	1	11	24337475	26336871	1999396	169982
ATD_BuduAggrey_37794016_1	ATD (BuduAggrey, EUR)	IMD	Naive_CD8_UT	CD8_naive_UT	CD8	Sorted cell	ENSG00000157978	LDLRAP1	3162	2.26237088009449e-49	1.32226313113627e-05	1.71096117981801e-44	0.999986742503752	3.48649294848244e-08	1:25564683	rs3856239	chr1.3		1	25564683	1:25564344	1.77826e-81	1:24968127	8.21862348181234e-11	4252	6514	1	0.999875894983314	24543852	26543119	ENSG00000157978.11	LDLRAP1	protein_coding	25543606	1	21077	20738	-575479	0	0	16	24543852	26543119	1999267	169969
ATD_BuduAggrey_37794016_1	ATD (BuduAggrey, EUR)	IMD	Naive_CD8_UT	CD8_naive_UT	CD8	Sorted cell	ENSG00000117643	MAN1C1	3005	9.76609893712849e-19	1.32226305396236e-05	7.38579848490051e-14	0.999986639575781	1.37793602798988e-07	1:25675446	rs11247592	chr1.3		1	25675446	1:25623863	6.23985e-41	1:24968127	8.21862348181234e-11	4120	6309	0.984525626635358	0.999876098434704	24618421	26616846	ENSG00000117643.14	MAN1C1	protein_coding	25616791	1	58655	7072	-648664	1	0	17	24617587	26616846	1999259	169961
ATD_BuduAggrey_37794016_1	ATD (BuduAggrey, EUR)	IMD	Naive_CD8_UT	CD8_naive_UT	CD8	Sorted cell	ENSG00000134222	PSRC1	2884	1.67275947070859e-05	0.0119070448987294	0.00138605902366229	0.986625102966268	6.50655166327736e-05	1:109282969	rs12023150	chr1.4		1	109282969	1:109282969	1.59973e-11	1:109829007	1.30774199364897e-08	3739	6557	0.999878018262109	0.997914667364753	108311544	110283144	ENSG00000134222.16	PSRC1	protein_coding	109283145	-1	176	176	-545862	0	0	22	108302258	110283144	1980886	169965
ATD_BuduAggrey_37794016_1	ATD (BuduAggrey, EUR)	IMD	Naive_CD8_UT	CD8_naive_UT	CD8	Sorted cell	ENSG00000168765	GSTM4	3392	3.54270020646453e-69	0.0119235320846881	2.93569603918071e-67	0.988056071044015	2.0396871290505e-05	1:109656105	rs1010167	chr1.4		1	109656105	1:109656105	1.55277e-88	1:109829007	1.30774199364897e-08	4269	6892	1	0.997879167677623	108657976	110655562	ENSG00000168765.16	GSTM4	protein_coding	109656099	1	6	6	172908	0	0	7	108656549	110655562	1999013	169973
ATD_BuduAggrey_37794016_1	ATD (BuduAggrey, EUR)	IMD	Naive_CD8_UT	CD8_naive_UT	CD8	Sorted cell	ENSG00000134184	GSTM1	3418	6.30507262252052e-36	0.0119233563457041	5.22477567154058e-34	0.988043464427095	3.31792271955342e-05	1:109707546	rs4970772	chr1.4		1	109707546	1:109703414	9.03282e-51	1:109829007	1.30774199364897e-08	4285	6893	0.999999998218339	0.997882232521885	108695523	110686930	ENSG00000134184.12	GSTM1	protein_coding	109687817	1	19729	15597	141190	0	0	5	108688457	110687097	1998640	169963
ATD_BuduAggrey_37794016_1	ATD (BuduAggrey, EUR)	IMD	Naive_CD8_UT	CD8_naive_UT	CD8	Sorted cell	ENSG00000134202	GSTM3	3439	4.93620469004517e-42	0.0119235132529491	4.09043442797567e-40	0.9880535738031	2.29129439531138e-05	1:109740350	rs1332018	chr1.4		1	109740350	1:109739319	1.22321e-63	1:109829007	1.30774199364897e-08	4298	6931	0.999999999999995	0.997871201783862	108742140	110740897	ENSG00000134202.10	GSTM3	protein_coding	109741038	-1	688	1719	-87969	0	0	2	108742140	110740897	1998757	169964
ATD_BuduAggrey_37794016_1	ATD (BuduAggrey, EUR)	IMD	Naive_CD8_UT	CD8_naive_UT	CD8	Sorted cell	ENSG00000065135	GNAI3	3324	0.00436375904912676	0.00738628945884684	0.361594190271123	0.612020874588927	0.0146348866319761	1:109829007	rs12565349	chr1.4		1	109829007	1:109652287	5.47336e-08	1:109829007	1.30774199364897e-08	4226	6770	0.954826478655394	0.997992330037622	108549877	110548315	ENSG00000065135.10	GNAI3	protein_coding	109548615	1	280392	103672	280392	12	4	12	108549877	110548315	1998438	169954
ATD_BuduAggrey_37794016_1	ATD (BuduAggrey, EUR)	IMD	Naive_CD8_UT	CD8_naive_UT	CD8	Sorted cell	ENSG00000162650	ATXN7L2	3231	0.00489704069558984	0.00689429321706759	0.405784047829155	0.571260285150376	0.0111643331078121	1:109829007	rs12565349	chr1.4		1	109829007	1:109488566	3.19768e-07	1:109829007	1.30774199364897e-08	4159	6839	0.955159268854833	0.997917507524563	108485066	110483449	ENSG00000162650.16	ATXN7L2	protein_coding	109483905	1	345102	4661	345102	17	0	17	108485066	110483449	1998383	169972
ATD_BuduAggrey_37794016_1	ATD (BuduAggrey, EUR)	IMD	Naive_CD8_UT	CD8_naive_UT	CD8	Sorted cell	ENSG00000177272	KCNA3	4504	0.00242418701165093	0.00938311827632412	0.200929386335004	0.77770313792935	0.00956017044767151	1:109829007	rs12565349	chr1.4		1	109829007	1:110640251	9.79495e-10	1:109829007	1.30774199364897e-08	5420	7686	0.978023682363533	0.997993073676175	109676391	111674704	ENSG00000177272.8	KCNA3	protein_coding	110674940	-1	845933	34689	845933	16	0	16	109676391	111674704	1998313	169976
ATD_BuduAggrey_37794016_1	ATD (BuduAggrey, EUR)	IMD	Naive_CD8_UT	CD8_naive_UT	CD8	Sorted cell	ENSG00000116521	SCAMP3	2013	7.34272683490787e-16	1.08461024302351e-15	0.397477336482766	0.587091606434423	0.0154310570828108	1:154455807	rs12133641	chr1.8		1	154455807	1:155540398	1.89794e-10	1:154455807	1.62130338324794e-21	2814	5194	0.961266802537285	0.999999999999955	154263181	156262407	ENSG00000116521.10	SCAMP3	protein_coding	155262360	-1	806553	-278038	806553	44	8	44	154263181	156262407	1999226	169958
ATD_BuduAggrey_37794016_1	ATD (BuduAggrey, EUR)	IMD	Naive_CD8_UT	CD8_naive_UT	CD8	Sorted cell	ENSG00000143515	ATP8B2	2471	1.87618844566739e-19	1.84713648538582e-15	0.000101562049483757	0.999894045382086	4.3925684318558e-06	1:154455807	rs12133641	chr1.8		1	154455807	1:154352673	4.02284e-23	1:154455807	1.62130338324794e-21	3288	5554	0.999990946565616	0.999999580293178	153325884	155319754	ENSG00000143515.16	ATP8B2	protein_coding	154325525	1	130282	27148	130282	5	1	5	153325884	155324576	1998692	169967
ATD_BuduAggrey_37794016_1	ATD (BuduAggrey, EUR)	IMD	Naive_CD8_UT	CD8_naive_UT	CD8	Sorted cell	ENSG00000143575	HAX1	2568	2.20110084873968e-29	1.84733220248035e-15	1.19150245190566e-14	0.999999999999986	5.56783424804863e-16	1:154455807	rs12133641	chr1.8		1	154455807	1:154265907	4.82297e-31	1:154455807	1.62130338324794e-21	3436	5524	0.999999999999996	0.999804147995005	153272606	155212373	ENSG00000143575.14	HAX1	protein_coding	154272629	1	183178	-6722	183178	7	0	7	153272606	155212373	1939767	169968
ATD_BuduAggrey_37794016_1	ATD (BuduAggrey, EUR)	IMD	Naive_CD8_UT	CD8_naive_UT	CD8	Sorted cell	ENSG00000160712	IL6R	2279	4.85330327621329e-25	1.84733220107954e-15	2.62719573088501e-10	0.999999999172488	5.64793986173726e-10	1:154455807	rs12133641	chr1.8		1	154455807	1:154407943	9.27687e-29	1:154455807	1.62130338324794e-21	3068	5350	0.999999999974639	0.99999999994614	153405716	155402881	ENSG00000160712.12	IL6R	protein_coding	154405343	1	50464	2600	50464	2	1	2	153405716	155403634	1997918	169970
ATD_BuduAggrey_37794016_1	ATD (BuduAggrey, EUR)	IMD	Naive_CD8_UT	CD8_naive_UT	CD8	Sorted cell	ENSG00000160766	GBA1LP	1988	2.12485887516818e-18	1.84508562576605e-15	0.00115023105869662	0.998783748390871	6.60205504275818e-05	1:154455807	rs12133641	chr1.8		1	154455807	1:155192276	1.04124e-11	1:154455807	1.62130338324794e-21	2793	5167	0.999244788232089	0.999999999999955	154228228	156226616	ENSG00000160766.14	GBAP1	transcribed_unprocessed_pseudogene	155218874	-1	763067	26598	763067	40	4	40	154228228	156226616	1998388	169971
ATD_BuduAggrey_37794016_1	ATD (BuduAggrey, EUR)	IMD	Naive_CD8_UT	CD8_naive_UT	CD8	Sorted cell	ENSG00000169231	THBS3	1965	9.24574617904725e-16	8.96747843307484e-16	0.500491799255327	0.485400361836461	0.0141078389082079	1:154455807	rs12133641	chr1.8		1	154455807	1:155151361	4.01117e-07	1:154455807	1.62130338324794e-21	2773	5134	0.952259889681701	0.999999999999955	154209478	156207494	ENSG00000169231.13	THBS3	protein_coding	155207897	-1	752090	56536	752090	38	5	38	154209478	156207494	1998016	169974
ATD_BuduAggrey_37794016_1	ATD (BuduAggrey, EUR)	IMD	Naive_CD8_UT	CD8_naive_UT	CD8	Sorted cell	ENSG00000076321	KLHL20	2815	1.08160803439878e-11	5.8730936176423e-12	0.631691324909994	0.342955463155065	0.0253532119182509	1:173181588	rs11811788	chr1.9		1	173181588	1:173503917	1.20046e-08	1:173181588	1.7509478684472e-17	3611	5621	0.937509586908283	0.986062412919603	172715473	174713584	ENSG00000076321.10	KLHL20	protein_coding	173714981	1	-533393	-211064	-533393	4	1	4	172715473	174713584	1998111	169956
ATD_BuduAggrey_37794016_1	ATD (BuduAggrey, EUR)	IMD	Naive_CD8_UT	CD8_naive_UT	CD8	Sorted cell	ENSG00000117592	PRDX6	2743	6.03466238884572e-20	1.71224138711276e-11	3.52442267305566e-09	0.9999999962942	1.64251663824486e-10	1:173181588	rs11811788	chr1.9		1	173181588	1:173503917	6.49288e-45	1:173181588	1.7509478684472e-17	3562	5437	0.999999999193393	0.986062412919587	172477572	174475414	ENSG00000117592.8	PRDX6	protein_coding	173477335	1	-295747	26582	-295747	1	1	1	172477572	174475414	1997842	169960
ATD_BuduAggrey_37794016_1	ATD (BuduAggrey, EUR)	IMD	Naive_CD8_UT	CD8_naive_UT	CD8	Sorted cell	ENSG00000115998	C2orf42	4265	4.17760320029436e-08	0.00419260420703508	9.92194433621508e-06	0.995757141239981	4.0290832614652e-05	2:70185404	rs68190218	chr2.3		2	70185404	2:70131232	4.74053e-15	2:70872975	5.35588627977249e-09	5629	7555	0.91746530837622	0.999227097700295	69260845	71247784	ENSG00000115998.7	C2orf42	protein_coding	70191019	-1	5615	59787	-681956	0	1	12	69248822	71248397	1999575	169989
ATD_BuduAggrey_37794016_1	ATD (BuduAggrey, EUR)	IMD	Naive_CD8_UT	CD8_naive_UT	CD8	Sorted cell	ENSG00000035141	FAM136A	4328	7.46780723183952e-11	0.00419268959951124	1.77363030474715e-08	0.995778368298546	2.89242909606993e-05	2:70197433	rs113763880	chr2.3		2	70197433	2:70228072	2.3567e-20	2:70872975	5.35588627977249e-09	5666	7655	0.992138949918174	0.999222858368472	69302762	71301720	ENSG00000035141.7	FAM136A	protein_coding	70302067	-1	104634	73995	-570908	4	4	7	69302762	71301720	1998958	169985
ATD_BuduAggrey_37794016_1	ATD (BuduAggrey, EUR)	IMD	Naive_CD8_UT	CD8_naive_UT	CD8	Sorted cell	ENSG00000075292	ZNF638	4342	1.37425430513833e-05	0.00417805393451446	0.00326407013041874	0.992353143852115	0.000190989539900542	2:70872975	rs112111458	chr2.3		2	70872975	2:71425343	2.22324e-14	2:70872975	5.35588627977249e-09	5463	8374	0.999612643576264	0.987576476877737	70277794	72276244	ENSG00000075292.18	ZNF638	protein_coding	71331782	1	-458807	93561	-458807	13	2	13	70277115	72276497	1999382	169987
ATD_BuduAggrey_37794016_1	ATD (BuduAggrey, EUR)	IMD	Naive_CD8_UT	CD8_naive_UT	CD8	Sorted cell	ENSG00000075340	ADD2	4499	0.00174592972542539	0.00237647504384586	0.414673372912191	0.564399717097861	0.0168045052206763	2:70872975	rs112111458	chr2.3		2	70872975	2:70662366	1.12827e-07	2:70872975	5.35588627977249e-09	5744	8102	0.933476034254268	0.987622534261926	69768448	71768072	ENSG00000075340.22	ADD2	protein_coding	70768200	-1	-104775	105834	-104775	4	0	4	69768448	71768072	1999624	169988
ATD_BuduAggrey_37794016_1	ATD (BuduAggrey, EUR)	IMD	Naive_CD8_UT	CD8_naive_UT	CD8	Sorted cell	ENSG00000124380	SNRNP27	4413	0.00143751750702064	0.00269677798403921	0.341418464361786	0.640471934460371	0.0139753056867834	2:70872975	rs112111458	chr2.3		2	70872975	2:69899534	2.64465e-11	2:70872975	5.35588627977249e-09	5729	7347	0.946495577467067	0.999338989916086	68894010	70892771	ENSG00000124380.10	SNRNP27	protein_coding	69893956	1	979019	5578	979019	19	0	19	68894010	70892771	1998761	169991
ATD_BuduAggrey_37794016_1	ATD (BuduAggrey, EUR)	IMD	Naive_CD8_UT	CD8_naive_UT	CD8	Sorted cell	ENSG00000143977	SNRPG	4332	0.000151564190865925	0.00403387908652951	0.0359970252028776	0.958056864258902	0.00176066726082506	2:70872975	rs112111458	chr2.3		2	70872975	2:70200456	5.10804e-16	2:70872975	5.35588627977249e-09	5671	7649	0.984573306747117	0.999223414214368	69294564	71293455	ENSG00000143977.13	SNRPG	protein_coding	70293740	-1	-579235	93284	-579235	9	2	9	69294564	71293455	1998891	169992
ATD_BuduAggrey_37794016_1	ATD (BuduAggrey, EUR)	IMD	Naive_CD8_UT	CD8_naive_UT	CD8	Sorted cell	ENSG00000179818	PCBP1-AS1	4298	8.36279400906372e-06	0.00418341367821453	0.00198624101542552	0.993599040502481	0.000222942009869472	2:70872975	rs112111458	chr2.3		2	70872975	2:70106011	1.2018e-11	2:70872975	5.35588627977249e-09	5678	7310	0.999587954248492	0.999277475839926	69103313	71103201	ENSG00000179818.13	PCBP1-AS1	lncRNA	70102909	-1	-770066	-3102	-770066	14	0	14	69103313	71103201	1999888	169993
ATD_BuduAggrey_37794016_1	ATD (BuduAggrey, EUR)	IMD	Naive_CD8_UT	CD8_naive_UT	CD8	Sorted cell	ENSG00000281195	AC007878.1	4225	8.21896891241667e-07	0.00419163544309578	0.00019521249568194	0.995574459891808	3.78702725244357e-05	2:70872975	rs112111458	chr2.3		2	70872975	2:71277979	2.1216e-18	2:70872975	5.35588627977249e-09	5271	8285	0.994048731240257	0.987580703961544	70374349	72373727	ENSG00000281195.1	AC007878.1	lncRNA	71373938	1	-500963	-95959	-500963	14	1	14	70374048	72373727	1999679	169995
