## Supplementary material for "Design and interpretation of eQTL-GWAS colocalisation studies: lessons from a large-scale evaluation": Supp. Table 4 (part 15 of 110)

imd	IMD_label	Trait_class	blood_cell	bc_label	cell_type	exp_type	gid2	gn2	nsnps	H0	H1	H2	H3	H4	bestsnp_pid	bestsnp_rsid	cl	pmstat	CHR38	BP38	lead_eqtl_pid	lead_eqtl_P	lead_imd_pid	lead_imd_P	nSNP_eQTL_pre	nSNP_GWAS_pre	PP_eQTL_GWAS	PP_GWAS_eQTL	bp_lo	bp_hi	Gene_id	Gene_name	gene_biotype	TSS	strand	d_TSS_c	d_TSS_e	d_TSS_i	n_ingenes_c	n_ingenes_e	n_ingenes_i	eqtl_st	eqtl_en	eqtl_len	idx
ATD_BuduAggrey_37794016_1	ATD (BuduAggrey, EUR)	IMD	Naive_CD8_UT	CD8_naive_UT	CD8	Sorted cell	ENSG00000124357	NAGK	4409	1.58843275564485e-07	0.00419261740411829	3.77254803089874e-05	0.995751939652205	1.75586200930541e-05	2:71051362	rs34976255	chr2.3		2	71051362	2:71048468	3.07054e-16	2:70872975	5.35588627977249e-09	5623	8290	0.998044249150633	0.987586713056536	70065520	72062772	ENSG00000124357.12	NAGK	protein_coding	71068648	1	-17286	-20180	-195673	2	2	8	70064707	72062772	1998065	169990
ATD_BuduAggrey_37794016_1	ATD (BuduAggrey, EUR)	IMD	Naive_CD8_UT	CD8_naive_UT	CD8	Sorted cell	ENSG00000071054	MAP4K4	4552	5.22862001495113e-31	2.24056307453181e-29	0.0227848952175816	0.97637439363404	0.00084071114838301	2:102454528	rs2075185	chr2.4		2	102454528	2:101684478	1.2326e-11	2:102454528	3.78196995823018e-35	5711	7711	0.997281599080995	1	100697260	102696559	ENSG00000071054.16	MAP4K4	protein_coding	101697707	1	756821	-13229	756821	13	0	13	100696896	102696559	1999663	169986
ATD_BuduAggrey_37794016_1	ATD (BuduAggrey, EUR)	IMD	Naive_CD8_UT	CD8_naive_UT	CD8	Sorted cell	ENSG00000138459	SLC35A5	5039	2.53045156884815e-14	1.75097440160744e-05	1.44514224287432e-09	0.999982416078491	7.27323253399798e-08	3:112528262	rs2638042	chr3.3		3	112528262	3:112528262	4.84713e-21	3:112930138	8.74769837397312e-11	6232	8790	0.975540340357885	0.999992883961515	111562302	113560851	ENSG00000138459.8	SLC35A5	protein_coding	112562045	1	-33783	-33783	368093	1	1	4	111562302	113560851	1998549	169997
ATD_BuduAggrey_37794016_1	ATD (BuduAggrey, EUR)	IMD	Naive_CD8_UT	CD8_naive_UT	CD8	Sorted cell	ENSG00000091986	CCDC80	5114	4.43969763975662e-24	1.75097439910442e-05	2.53551370735878e-19	0.999982419924993	7.03310147735133e-08	3:112591069	rs34862701	chr3.3		3	112591069	3:112518809	2.28983e-31	3:112930138	8.74769837397312e-11	6310	8861	0.974576812957232	0.999992885570766	111649966	113647440	ENSG00000091986.15	CCDC80	protein_coding	112641143	-1	50074	122334	-288995	0	2	3	111649966	113648823	1998857	169996
ATD_BuduAggrey_37794016_1	ATD (BuduAggrey, EUR)	IMD	Naive_CD8_UT	CD8_naive_UT	CD8	Sorted cell	ENSG00000144827	ABHD10	4401	3.31739834244324e-08	1.74747763104985e-05	0.00189456529714935	0.997983794734372	0.000104132018183938	3:112930138	rs6808249	chr3.3		3	112930138	3:111979512	3.21565e-15	3:112930138	8.74769837397312e-11	5596	8259	0.99977822022421	0.999991071382642	110979667	112977583	ENSG00000144827.8	ABHD10	protein_coding	111979026	1	951112	486	951112	16	0	16	110979667	112977583	1997916	169998
ATD_BuduAggrey_37794016_1	ATD (BuduAggrey, EUR)	IMD	Naive_CD8_UT	CD8_naive_UT	CD8	Sorted cell	ENSG00000163606	CD200R1	4810	7.68747682840375e-07	1.66989312756118e-05	0.0439032177828763	0.953671967557494	0.00240734698067063	3:112930138	rs6808249	chr3.3		3	112930138	3:112883906	8.54365e-10	3:112930138	8.74769837397312e-11	6066	8215	0.916460029745339	0.999992984702692	111975246	113973882	ENSG00000163606.10	CD200R1	protein_coding	112975103	-1	44965	91197	44965	0	0	0	111975246	113974560	1999314	169999
ATD_BuduAggrey_37794016_1	ATD (BuduAggrey, EUR)	IMD	Naive_CD8_UT	CD8_naive_UT	CD8	Sorted cell	ENSG00000176542	USF3	4022	7.03667474741382e-07	1.67853296570835e-05	0.0401828422153039	0.958521572537964	0.00127809624960039	3:112930138	rs6808249	chr3.3		3	112930138	3:113658658	1.72535e-09	3:112930138	8.74769837397312e-11	5090	7139	0.995360029999047	0.999993461115152	112696805	114691736	ENSG00000176542.9	USF3	protein_coding	113696642	-1	766504	37984	766504	15	0	15	112696805	114694942	1998137	170000
ATD_BuduAggrey_37794016_1	ATD (BuduAggrey, EUR)	IMD	Naive_CD8_UT	CD8_naive_UT	CD8	Sorted cell	ENSG00000178075	GRAMD1C	3786	4.8027486123812e-09	1.75070362344701e-05	0.000274249404512294	0.999697161600238	1.1077156268383e-05	3:112930138	rs6808249	chr3.3		3	112930138	3:113827178	2.66076e-11	3:112930138	8.74769837397312e-11	4856	6908	0.998988368246823	0.99999366545155	112828232	114825605	ENSG00000178075.19	GRAMD1C	protein_coding	113838788	1	-908650	-11610	-908650	20	0	20	112828232	114826946	1998714	170001
ATD_BuduAggrey_37794016_1	ATD (BuduAggrey, EUR)	IMD	Naive_CD8_UT	CD8_naive_UT	CD8	Sorted cell	ENSG00000206530	CFAP44	4232	2.63900198438775e-06	1.47838069085983e-05	0.150699847937552	0.844217143474002	0.00506558577955362	3:112930138	rs6808249	chr3.3		3	112930138	3:113518676	8.68884e-08	3:112930138	8.74769837397312e-11	5317	7422	0.981728773669886	0.999993215103888	112442573	114441018	ENSG00000206530.10	CFAP44	protein_coding	113441493	-1	511355	-77183	511355	9	2	9	112442573	114441018	1998445	170002
ATD_BuduAggrey_37794016_1	ATD (BuduAggrey, EUR)	IMD	Naive_CD8_UT	CD8_naive_UT	CD8	Sorted cell	ENSG00000240057	NEPRO-AS1	4699	7.90669327916202e-10	1.55036670571187e-05	4.5155163395764e-05	0.885185664934527	0.114753675444351	3:112958682	rs12494693	chr3.3		3	112958682	3:112958682	3.6487e-12	3:112930138	8.74769837397312e-11	5960	8067	0.999923498080864	0.999993005016689	112019684	114017861	ENSG00000240057.5	AC078785.1	lncRNA	113019468	1	-60786	-60786	-89330	3	3	3	112019684	114019387	1999703	170003
ATD_BuduAggrey_37794016_1	ATD (BuduAggrey, EUR)	IMD	Naive_CD8_UT	CD8_naive_UT	CD8	Sorted cell	ENSG00000241219	LOLI1	4570	7.9860074566277e-07	1.504612147784e-05	0.0456081272020956	0.859094161439382	0.0952818666362997	3:112958682	rs12494693	chr3.3		3	112958682	3:112986826	3.62685e-08	3:112930138	8.74769837397312e-11	5847	7892	0.991345826606415	0.999993023286611	112064278	114063181	ENSG00000241219.1	AC078785.2	lncRNA	113104434	-1	145752	117608	174296	5	4	5	112063775	114063181	1999406	170004
ATD_BuduAggrey_37794016_1	ATD (BuduAggrey, EUR)	IMD	Naive_CD8_UT	CD8_naive_UT	CD8	Sorted cell	ENSG00000138741	TRPC3	3907	9.30824325187264e-07	5.0106633150504e-07	0.629288010999807	0.338684115379485	0.032026441730052	4:122465565	rs45599938	chr4.1		4	122465565	4:121978010	3.61372e-07	4:122465565	4.45289892852854e-12	4877	7618	0.911864180241088	0.999216238071657	120951908	122950885	ENSG00000138741.10	TRPC3	protein_coding	121952060	-1	-513505	-25950	-513505	2	0	2	120951908	122950885	1998977	170005
ATD_BuduAggrey_37794016_1	ATD (BuduAggrey, EUR)	IMD	Naive_CD8_UT	CD8_naive_UT	CD8	Sorted cell	ENSG00000164111	ANXA5	4291	8.83342221862675e-07	5.54299865173879e-07	0.597181666632562	0.374676987887452	0.0281399078378997	4:122465565	rs45599938	chr4.1		4	122465565	4:121664468	3.5274e-10	4:122465565	4.45289892852854e-12	5268	7856	0.918031761367107	0.999220326900524	120697256	122696586	ENSG00000164111.14	ANXA5	protein_coding	121696980	-1	-768585	32512	-768585	9	0	9	120697180	122696586	1999406	170006
ATD_BuduAggrey_37794016_1	ATD (BuduAggrey, EUR)	IMD	Naive_CD8_UT	CD8_naive_UT	CD8	Sorted cell	ENSG00000249806	RP11-223C24.1	3780	5.14150748735331e-05	0.0029475363381806	0.0170701536782968	0.978599398540147	0.00133149636850196	4:141733394	rs10833	chr4.2		4	141733394	4:142704109	1.8055e-12	4:141733394	7.1038620529145e-09	4530	6942	0.997012394171322	0.999030579550053	141566210	143565695	ENSG00000249806.1	AC139720.1	lncRNA	142556262	1	-822868	147847	-822868	1	0	1	141566174	143565924	1999750	170007
ATD_BuduAggrey_37794016_1	ATD (BuduAggrey, EUR)	IMD	Naive_CD8_UT	CD8_naive_UT	CD8	Sorted cell	ENSG00000152582	SPEF2	5056	3.29913604113239e-11	2.08890281124904e-10	0.135087379934865	0.855308988337438	0.00960363148581406	5:35861050	rs11567705	chr5.1		5	35861050	5:35699012	3.99287e-07	5:35883884	5.69214667696432e-16	6311	8107	0.96587921970237	0.999999204823691	34618113	36617797	ENSG00000152582.13	SPEF2	protein_coding	35617863	1	243187	81149	266021	2	0	2	34618113	36617797	1999684	170014
ATD_BuduAggrey_37794016_1	ATD (BuduAggrey, EUR)	IMD	Naive_CD8_UT	CD8_naive_UT	CD8	Sorted cell	ENSG00000152620	NADK2	4086	1.67465842974631e-11	2.26954427902683e-10	0.0685710491289092	0.929289896112269	0.00213905451512218	5:35883884	rs10214273	chr5.1		5	35883884	5:36185612	4.98326e-08	5:35883884	5.69214667696432e-16	5348	6842	0.990199250665729	0.99999920483042	35242773	37242279	ENSG00000152620.12	NADK2	protein_coding	36241925	-1	358041	56313	358041	6	1	6	35242773	37242279	1999506	170015
ATD_BuduAggrey_37794016_1	ATD (BuduAggrey, EUR)	IMD	Naive_CD8_UT	CD8_naive_UT	CD8	Sorted cell	ENSG00000250155	SLC1A3-AS1	3678	2.12537110707104e-34	2.44222372360376e-10	8.70260609627827e-25	0.999999999755303	4.71288269534484e-13	5:36698520	rs2032893	chr5.1		5	36698520	5:36698484	1.056e-37	5:35883884	5.69214667696432e-16	4890	6391	1	0.999999204925479	35725407	37721763	ENSG00000250155.1	AC008957.1	lncRNA	36725218	-1	26698	26734	841334	0	0	10	35725407	37725119	1999712	170030
ATD_BuduAggrey_37794016_1	ATD (BuduAggrey, EUR)	IMD	Naive_CD8_UT	CD8_naive_UT	CD8	Sorted cell	ENSG00000131437	KIF3A	3561	9.77576365310525e-38	4.18542205800717e-30	2.33566968461885e-08	0.999999975971605	6.71704423964888e-10	5:132660272	rs20541	chr5.2		5	132660272	5:132737221	3.63742e-18	5:132660272	9.12995942330803e-37	4459	7382	0.999999997234288	0.999999999999995	131738504	133737628	ENSG00000131437.15	KIF3A	protein_coding	132737546	-1	77274	325	77274	2	0	2	131738504	133737628	1999124	170011
ATD_BuduAggrey_37794016_1	ATD (BuduAggrey, EUR)	IMD	Naive_CD8_UT	CD8_naive_UT	CD8	Sorted cell	ENSG00000131437	KIF3A	3561	9.77576365310525e-38	4.18542205800717e-30	2.33566968461885e-08	0.999999975971605	6.71704423964888e-10	5:132660272	rs20541	chr5.3		5	132660272	5:132737221	3.63742e-18	5:132660272	9.12995942330803e-37	4459	7382	0.999999997234288	0.999999999999995	131738504	133737628	ENSG00000131437.15	KIF3A	protein_coding	132737546	-1	77274	325	77274	2	0	2	131738504	133737628	1999124	170011
ATD_BuduAggrey_37794016_1	ATD (BuduAggrey, EUR)	IMD	Naive_CD8_UT	CD8_naive_UT	CD8	Sorted cell	ENSG00000197375	SLC22A5	2895	1.25849441543605e-31	4.05402822636867e-30	0.0300685180074132	0.968604112458152	0.00132736953443217	5:132660272	rs20541	chr5.2		5	132660272	5:132397781	1.4566e-07	5:132660272	9.12995942330803e-37	3783	6443	0.986223831961698	0.999999999999995	131370213	133369096	ENSG00000197375.12	SLC22A5	protein_coding	132369710	1	290562	28071	290562	10	1	10	131370213	133369096	1998883	170022
ATD_BuduAggrey_37794016_1	ATD (BuduAggrey, EUR)	IMD	Naive_CD8_UT	CD8_naive_UT	CD8	Sorted cell	ENSG00000197375	SLC22A5	2895	1.25849441543605e-31	4.05402822636867e-30	0.0300685180074132	0.968604112458152	0.00132736953443217	5:132660272	rs20541	chr5.3		5	132660272	5:132397781	1.4566e-07	5:132660272	9.12995942330803e-37	3783	6443	0.986223831961698	0.999999999999995	131370213	133369096	ENSG00000197375.12	SLC22A5	protein_coding	132369710	1	290562	28071	290562	10	1	10	131370213	133369096	1998883	170022
ATD_BuduAggrey_37794016_1	ATD (BuduAggrey, EUR)	IMD	Naive_CD8_UT	CD8_naive_UT	CD8	Sorted cell	ENSG00000197536	CARINH	2962	2.27900917065071e-30	1.81382785831578e-30	0.544511182936216	0.43332362859983	0.0221651884639589	5:132660272	rs20541	chr5.2		5	132660272	5:132441275	2.31496e-07	5:132660272	9.12995942330803e-37	3838	6555	0.939749234256808	0.999999999999995	131410831	133410406	ENSG00000197536.11	C5orf56	lncRNA	132410920	1	249352	30355	249352	8	1	8	131410831	133410587	1999756	170023
ATD_BuduAggrey_37794016_1	ATD (BuduAggrey, EUR)	IMD	Naive_CD8_UT	CD8_naive_UT	CD8	Sorted cell	ENSG00000197536	CARINH	2962	2.27900917065071e-30	1.81382785831578e-30	0.544511182936216	0.43332362859983	0.0221651884639589	5:132660272	rs20541	chr5.3		5	132660272	5:132441275	2.31496e-07	5:132660272	9.12995942330803e-37	3838	6555	0.939749234256808	0.999999999999995	131410831	133410406	ENSG00000197536.11	C5orf56	lncRNA	132410920	1	249352	30355	249352	8	1	8	131410831	133410587	1999756	170023
ATD_BuduAggrey_37794016_1	ATD (BuduAggrey, EUR)	IMD	Naive_CD8_UT	CD8_naive_UT	CD8	Sorted cell	ENSG00000205089	CCNI2	3587	3.11384892772584e-34	4.18510152587298e-30	7.43974875114942e-05	0.99992338855723	2.21395525680946e-06	5:132660272	rs20541	chr5.2		5	132660272	5:132762728	5.34607e-12	5:132660272	9.12995942330803e-37	4487	7407	0.99999250931034	0.999999999999995	131748136	133747055	ENSG00000205089.7	CCNI2	protein_coding	132747426	1	-87154	15302	-87154	3	0	3	131748136	133747055	1998919	170024
ATD_BuduAggrey_37794016_1	ATD (BuduAggrey, EUR)	IMD	Naive_CD8_UT	CD8_naive_UT	CD8	Sorted cell	ENSG00000205089	CCNI2	3587	3.11384892772584e-34	4.18510152587298e-30	7.43974875114942e-05	0.99992338855723	2.21395525680946e-06	5:132660272	rs20541	chr5.3		5	132660272	5:132762728	5.34607e-12	5:132660272	9.12995942330803e-37	4487	7407	0.99999250931034	0.999999999999995	131748136	133747055	ENSG00000205089.7	CCNI2	protein_coding	132747426	1	-87154	15302	-87154	3	0	3	131748136	133747055	1998919	170024
ATD_BuduAggrey_37794016_1	ATD (BuduAggrey, EUR)	IMD	Naive_CD8_UT	CD8_naive_UT	CD8	Sorted cell	ENSG00000233006	MIR3936HG	2895	1.65077201424265e-40	4.18542215838748e-30	3.9440991892833e-11	0.999999999956245	4.31445609927062e-12	5:132660272	rs20541	chr5.2		5	132660272	5:132348101	1.09554e-23	5:132660272	9.12995942330803e-37	3783	6443	0.99999998103309	0.999999999999995	131370213	133369096	ENSG00000233006.6	MIR3936HG	lncRNA	132369916	-1	-290356	21815	-290356	9	2	9	131370213	133369096	1998883	170027
ATD_BuduAggrey_37794016_1	ATD (BuduAggrey, EUR)	IMD	Naive_CD8_UT	CD8_naive_UT	CD8	Sorted cell	ENSG00000233006	MIR3936HG	2895	1.65077201424265e-40	4.18542215838748e-30	3.9440991892833e-11	0.999999999956245	4.31445609927062e-12	5:132660272	rs20541	chr5.3		5	132660272	5:132348101	1.09554e-23	5:132660272	9.12995942330803e-37	3783	6443	0.99999998103309	0.999999999999995	131370213	133369096	ENSG00000233006.6	MIR3936HG	lncRNA	132369916	-1	-290356	21815	-290356	9	2	9	131370213	133369096	1998883	170027
ATD_BuduAggrey_37794016_1	ATD (BuduAggrey, EUR)	IMD	Naive_CD8_UT	CD8_naive_UT	CD8	Sorted cell	ENSG00000238160	LINC02863	3000	5.47839819181621e-32	4.12706231864087e-30	0.0130892368422096	0.986054690837272	0.000856072320521282	5:132660272	rs20541	chr5.2		5	132660272	5:132424387	1.33346e-09	5:132660272	9.12995942330803e-37	3880	6580	0.996979483615266	0.999999999999995	131428008	133426405	ENSG00000238160.1	AC116366.2	lncRNA	132426714	-1	-233558	2327	-233558	7	0	7	131428008	133426405	1998397	170028
ATD_BuduAggrey_37794016_1	ATD (BuduAggrey, EUR)	IMD	Naive_CD8_UT	CD8_naive_UT	CD8	Sorted cell	ENSG00000238160	LINC02863	3000	5.47839819181621e-32	4.12706231864087e-30	0.0130892368422096	0.986054690837272	0.000856072320521282	5:132660272	rs20541	chr5.3		5	132660272	5:132424387	1.33346e-09	5:132660272	9.12995942330803e-37	3880	6580	0.996979483615266	0.999999999999995	131428008	133426405	ENSG00000238160.1	AC116366.2	lncRNA	132426714	-1	-233558	2327	-233558	7	0	7	131428008	133426405	1998397	170028
ATD_BuduAggrey_37794016_1	ATD (BuduAggrey, EUR)	IMD	Naive_CD8_UT	CD8_naive_UT	CD8	Sorted cell	ENSG00000270706	PRMT1P1	2728	2.74881491929053e-06	0.00156733488811777	0.00174532816879561	0.995158065650552	0.0015265224776148	5:177216150	rs12187932	chr5.5		5	177216150	5:177141519	3.05096e-09	5:177347402	3.43388610211364e-09	3665	7249	0.98979699100457	0.992592547721033	176271781	178266400	ENSG00000270706.1	PRMT1P1	processed_pseudogene	177266588	-1	50438	125069	-80814	2	2	3	176267535	178266400	1998865	170031
ATD_BuduAggrey_37794016_1	ATD (BuduAggrey, EUR)	IMD	Naive_CD8_UT	CD8_naive_UT	CD8	Sorted cell	ENSG00000169230	PRELID1	2785	1.04271813699927e-20	0.00157233728365222	6.62061423597711e-18	0.998336591192734	9.10715236174846e-05	5:177255733	rs7706612	chr5.5		5	177255733	5:177304451	1.97015e-47	5:177347402	3.43388610211364e-09	3728	7268	0.999608774249126	0.992596316473778	176303804	178303461	ENSG00000169230.9	PRELID1	protein_coding	177303799	1	-48066	652	43603	4	0	1	176303804	178303461	1999657	170018
ATD_BuduAggrey_37794016_1	ATD (BuduAggrey, EUR)	IMD	Naive_CD8_UT	CD8_naive_UT	CD8	Sorted cell	ENSG00000213347	MXD3	2812	4.1457896776733e-06	0.00156713079179701	0.00263232019934567	0.995029656941342	0.00076674627783751	5:177293765	rs6872201	chr5.5		5	177293765	5:177303677	1.95241e-10	5:177347402	3.43388610211364e-09	3758	7300	0.972479990354278	0.992595391559625	176313154	178312627	ENSG00000213347.10	MXD3	protein_coding	177311898	-1	18133	8221	-35504	2	2	0	176313154	178312627	1999473	170025
ATD_BuduAggrey_37794016_1	ATD (BuduAggrey, EUR)	IMD	Naive_CD8_UT	CD8_naive_UT	CD8	Sorted cell	ENSG00000169228	RAB24	2785	2.15371019852132e-50	0.00157247249101706	1.36747255989366e-47	0.998422611805366	4.91570361444606e-06	5:177304451	rs28362590	chr5.5		5	177304451	5:177304451	1.44889e-71	5:177347402	3.43388610211364e-09	3728	7268	0.999999859692264	0.992596316473778	176303804	178303461	ENSG00000169228.13	RAB24	protein_coding	177303719	-1	-732	-732	-43683	1	1	2	176303804	178303461	1999657	170017
ATD_BuduAggrey_37794016_1	ATD (BuduAggrey, EUR)	IMD	Naive_CD8_UT	CD8_naive_UT	CD8	Sorted cell	ENSG00000087206	UIMC1	2306	4.26385859296715e-05	0.00152812446063039	0.0270727121616333	0.970256845771514	0.00109967902029252	5:177347402	rs4532376	chr5.5		5	177347402	5:177033653	1.61719e-07	5:177347402	3.43388610211364e-09	3192	6917	0.997184439813288	0.992581609204399	176035919	178015942	ENSG00000087206.16	UIMC1	protein_coding	177006779	-1	-340623	-26874	-340623	10	1	10	176023575	178015942	1992367	170009
ATD_BuduAggrey_37794016_1	ATD (BuduAggrey, EUR)	IMD	Naive_CD8_UT	CD8_naive_UT	CD8	Sorted cell	ENSG00000113758	DBN1	3059	5.91799888038963e-05	0.001510359123615	0.0375758417441298	0.958986228455374	0.00186839068807816	5:177347402	rs4532376	chr5.5		5	177347402	5:177460105	1.96074e-10	5:177347402	3.43388610211364e-09	4024	7688	0.996233705208056	0.992593282806018	176476673	178474201	ENSG00000113758.13	DBN1	protein_coding	177473634	-1	126232	13529	126232	7	0	7	176476471	178474201	1997730	170010
ATD_BuduAggrey_37794016_1	ATD (BuduAggrey, EUR)	IMD	Naive_CD8_UT	CD8_naive_UT	CD8	Sorted cell	ENSG00000146067	FAM193B	3148	0.000196663548832656	0.00136782700024181	0.124870707430922	0.868485942229519	0.00507885979048349	5:177347402	rs4532376	chr5.5		5	177347402	5:177502184	7.20692e-09	5:177347402	3.43388610211364e-09	4129	7796	0.986706027777283	0.99259386305499	176554842	178554304	ENSG00000146067.15	FAM193B	protein_coding	177554563	-1	207161	52379	207161	12	2	12	176554842	178554379	1999537	170013
ATD_BuduAggrey_37794016_1	ATD (BuduAggrey, EUR)	IMD	Naive_CD8_UT	CD8_naive_UT	CD8	Sorted cell	ENSG00000170074	FAM153A	3373	0.000186498519103743	0.00137643733247128	0.118417298885506	0.873957232867494	0.00606253239542422	5:177347402	rs4532376	chr5.5		5	177347402	5:177701864	1.08747e-10	5:177347402	3.43388610211364e-09	4308	8001	0.986940012209842	0.992605136960123	176784400	178783348	ENSG00000170074.19	FAM153A	protein_coding	177782899	-1	435497	81035	435497	20	1	20	176784147	178783348	1999201	170019
ATD_BuduAggrey_37794016_1	ATD (BuduAggrey, EUR)	IMD	Naive_CD8_UT	CD8_naive_UT	CD8	Sorted cell	ENSG00000249109	RP11-1026M7.2	3368	1.09682394876495e-05	0.00156061039326779	0.00696428803465059	0.990909081164227	0.000555052168366246	5:177347402	rs4532376	chr5.5		5	177347402	5:177798481	3.33185e-09	5:177347402	3.43388610211364e-09	4305	8000	0.993163888500771	0.992604930859202	176782413	178781952	ENSG00000249109.1	AC140125.2	lncRNA	177782130	1	-434728	16351	-434728	19	1	19	176782413	178781952	1999539	170029
ATD_BuduAggrey_37794016_1	ATD (BuduAggrey, EUR)	IMD	Naive_CD8_UT	CD8_naive_UT	CD8	Sorted cell	ENSG00000027847	B4GALT7	3134	3.15122275704839e-09	0.00157244217394063	2.00086353699174e-06	0.998419475271593	6.07853970828811e-06	5:177597439	rs111288872	chr5.5		5	177597439	5:177597439	6.27926e-14	5:177347402	3.43388610211364e-09	4137	7749	0.999999535770251	0.992595913900409	176600642	178599572	ENSG00000027847.13	B4GALT7	protein_coding	177600132	1	-2693	-2693	-252730	0	0	15	176600642	178599572	1998930	170008
ATD_BuduAggrey_37794016_1	ATD (BuduAggrey, EUR)	IMD	Naive_CD8_UT	CD8_naive_UT	CD8	Sorted cell	ENSG00000214351	OR1X5P	3760	3.16386371946373e-09	0.00157242497585771	2.00887362711585e-06	0.998400432410158	2.51305764930992e-05	5:177709313	rs58370492	chr5.5		5	177709313	5:177687165	7.20331e-17	5:177347402	3.43388610211364e-09	4680	8465	0.996840376772774	0.992610566390096	176839717	178837610	ENSG00000214351.5	OR1X5P	unprocessed_pseudogene	177837646	-1	128333	150481	490244	3	3	22	176837886	178837610	1999724	170026
ATD_BuduAggrey_37794016_1	ATD (BuduAggrey, EUR)	IMD	Naive_CD8_UT	CD8_naive_UT	CD8	Sorted cell	ENSG00000175309	PHYKPL	4361	2.90992603407591e-12	0.00157479408277591	1.84489212453398e-09	0.998418904946032	6.29912339035313e-06	5:178236551	rs6899215	chr5.5		5	178236551	5:178236551	6.3103e-20	5:177347402	3.43388610211364e-09	5335	9227	0.999999998659513	0.997891723715001	177232937	179232771	ENSG00000175309.14	PHYKPL	protein_coding	178232802	-1	-3749	-3749	885400	0	0	36	177232937	179232771	1999834	170020
ATD_BuduAggrey_37794016_1	ATD (BuduAggrey, EUR)	IMD	Naive_CD8_UT	CD8_naive_UT	CD8	Sorted cell	ENSG00000198833	UBE2J1	3721	6.91108221444594e-20	4.92670515750226e-05	1.40270975048169e-15	0.999950100287753	6.32660669551275e-07	6:89357560	rs9353668	chr6.1		6	89357560	6:89357560	7.42812e-31	6:90220794	3.08627619671008e-10	4740	6994	0.999999999999998	0.931465768503134	88352856	90352322	ENSG00000198833.6	UBE2J1	protein_coding	89352722	-1	-4838	-4838	-868072	0	0	9	88352856	90352322	1999466	170042
ATD_BuduAggrey_37794016_1	ATD (BuduAggrey, EUR)	IMD	Naive_CD8_UT	CD8_naive_UT	CD8	Sorted cell	ENSG00000122335	SERAC1	4727	2.2665163125905e-16	2.27816226301457e-06	9.94885725508484e-11	0.999997707145837	1.45924090141538e-08	6:158168007	rs12662156	chr6.2		6	158168007	6:158168007	1.19318e-22	6:159075681	1.59594199784092e-12	5789	9008	0.999999999987311	0.99716592089724	157168492	159168094	ENSG00000122335.13	SERAC1	protein_coding	158168262	-1	255	255	-907419	0	0	19	157168492	159168094	1999602	170037
ATD_BuduAggrey_37794016_1	ATD (BuduAggrey, EUR)	IMD	Naive_CD8_UT	CD8_naive_UT	CD8	Sorted cell	ENSG00000146425	DYNLT1	5179	2.29028814949079e-20	2.27816219592428e-06	1.00532038132414e-14	0.999997702448585	1.93892114267192e-08	6:158622643	rs9456332	chr6.2		6	158622643	6:158644140	1.50613e-34	6:159075681	1.59594199784092e-12	6202	9416	0.999888868161435	0.997165843707396	157645114	159644342	ENSG00000146425.10	DYNLT1	protein_coding	158644743	-1	22100	603	-430938	0	0	11	157645114	159644548	1999434	170040
ATD_BuduAggrey_37794016_1	ATD (BuduAggrey, EUR)	IMD	Naive_CD8_UT	CD8_naive_UT	CD8	Sorted cell	ENSG00000092820	EZR	5037	2.61816431158228e-07	1.9966873809255e-06	0.114924137719575	0.87642722423818	0.00864637953843389	6:159075681	rs629326	chr6.2		6	159075681	6:158810066	1.03191e-13	6:159075681	1.59594199784092e-12	6054	9218	0.959425903019841	0.997165829771295	157820749	159818803	ENSG00000092820.17	EZR	protein_coding	158819368	-1	-256313	9302	-256313	7	1	7	157820749	159818803	1998054	170032
ATD_BuduAggrey_37794016_1	ATD (BuduAggrey, EUR)	IMD	Naive_CD8_UT	CD8_naive_UT	CD8	Sorted cell	ENSG00000120437	ACAT2	4636	1.57299376134503e-09	2.27652464953961e-06	0.000690464525176231	0.999278865882471	2.83914947093371e-05	6:159075681	rs629326	chr6.2		6	159075681	6:159693334	2.80357e-10	6:159075681	1.59594199784092e-12	5762	8576	0.999917013493151	0.997165890252404	158760853	160760260	ENSG00000120437.8	ACAT2	protein_coding	159762045	1	-686364	-68711	-686364	10	3	10	158760853	160760260	1999407	170036
ATD_BuduAggrey_37794016_1	ATD (BuduAggrey, EUR)	IMD	Naive_CD8_UT	CD8_naive_UT	CD8	Sorted cell	ENSG00000130338	TULP4	4855	2.20448847357301e-07	2.04808750023856e-06	0.0967658669340628	0.898998104267924	0.0042337602616656	6:159075681	rs629326	chr6.2		6	159075681	6:158237756	1.58707e-09	6:159075681	1.59594199784092e-12	5918	9122	0.988927024352865	0.997165875680539	157233470	159231899	ENSG00000130338.12	TULP4	protein_coding	158312465	1	763216	-74709	763216	15	2	15	157233100	159231899	1998799	170038
ATD_BuduAggrey_37794016_1	ATD (BuduAggrey, EUR)	IMD	Naive_CD8_UT	CD8_naive_UT	CD8	Sorted cell	ENSG00000164674	SYTL3	5183	7.62293764457498e-07	1.48450408075052e-06	0.334608314800785	0.651594438061335	0.0137950003400356	6:159075681	rs629326	chr6.2		6	159075681	6:158702445	5.80689e-09	6:159075681	1.59594199784092e-12	6208	9414	0.953371356587066	0.997165844167881	157650129	159649899	ENSG00000164674.15	SYTL3	protein_coding	158650054	1	425627	52391	425627	10	0	10	157650129	159649899	1999770	170041
ATD_BuduAggrey_37794016_1	ATD (BuduAggrey, EUR)	IMD	Naive_CD8_UT	CD8_naive_UT	CD8	Sorted cell	ENSG00000271913	TAGAP-AS1	4931	6.72815514844638e-10	2.277128474598e-06	0.000295331893981101	0.9995436144824	0.000158775822328025	6:159075681	rs629326	chr6.2		6	159075681	6:158999542	2.73954e-12	6:159075681	1.59594199784092e-12	5969	9201	0.999963944878663	0.99716582924262	157988213	159988036	ENSG00000271913.5	AL035530.2	lncRNA	158999870	1	75811	-328	75811	3	0	3	157988213	159988036	1999823	170044
ATD_BuduAggrey_37794016_1	ATD (BuduAggrey, EUR)	IMD	Naive_CD8_UT	CD8_naive_UT	CD8	Sorted cell	ENSG00000272047	GTF2H5	4727	1.64713329809668e-08	2.26090261459049e-06	0.00723007991243243	0.99242090327991	0.000346739433708503	6:159075681	rs629326	chr6.2		6	159075681	6:158146034	4.91499e-09	6:159075681	1.59594199784092e-12	5789	9008	0.999194570116089	0.99716592089724	157168492	159168094	ENSG00000272047.1	GTF2H5	protein_coding	158168350	1	907331	-22316	907331	18	1	18	157168492	159168094	1999602	170045
ATD_BuduAggrey_37794016_1	ATD (BuduAggrey, EUR)	IMD	Naive_CD8_UT	CD8_naive_UT	CD8	Sorted cell	ENSG00000112110	MRPL18	4689	6.62522951482344e-30	2.27816217987914e-06	2.90813992315338e-24	0.999997716581979	5.25584142607436e-09	6:159786538	rs4709369	chr6.2		6	159786538	6:159720174	6.4668e-41	6:159075681	1.59594199784092e-12	5809	8619	1	0.997165888506721	158789824	160789709	ENSG00000112110.9	MRPL18	protein_coding	159790467	1	-3929	-70293	-714786	1	6	14	158789824	160789709	1999885	170033
ATD_BuduAggrey_37794016_1	ATD (BuduAggrey, EUR)	IMD	Naive_CD8_UT	CD8_naive_UT	CD8	Sorted cell	ENSG00000106069	CHN2	4670	3.23584744618553e-05	5.10339119903949e-05	0.382083108128269	0.602568821742496	0.0152646777427829	7:28790881	rs989437	chr7.1		7	28790881	7:29091819	1.12829e-09	7:28790881	5.8326684214682e-11	5654	8444	0.953264419952586	0.999870823689801	28122335	30121807	ENSG00000106069.21	CHN2	protein_coding	29194775	1	-403894	-102956	-403894	6	3	6	28122335	30121807	1999472	170047
ATD_BuduAggrey_37794016_1	ATD (BuduAggrey, EUR)	IMD	Naive_CD8_UT	CD8_naive_UT	CD8	Sorted cell	ENSG00000153814	JAZF1	4084	2.55090486137158e-05	5.80756252585029e-05	0.301206068733371	0.685720126293488	0.0129902202992673	7:28790881	rs989437	chr7.1		7	28790881	7:28139639	8.74846e-08	7:28790881	5.8326684214682e-11	5116	7971	0.963414787918109	0.999866550864056	27181212	29180277	ENSG00000153814.11	JAZF1	protein_coding	28180795	-1	-610086	41156	-610086	1	1	1	27181212	29180388	1999176	170048
ATD_BuduAggrey_37794016_1	ATD (BuduAggrey, EUR)	IMD	Naive_CD8_UT	CD8_naive_UT	CD8	Sorted cell	ENSG00000076554	TPD52	2774	2.23694671542622e-42	5.71055813573514e-15	3.91721205223008e-28	1	9.67658360211942e-18	8:80138778	rs2162229	chr8.2		8	80138778	8:80138778	4.79998e-50	8:80376499	3.38454716171417e-20	3651	6339	0.999999999999548	0.993608378634635	79232187	81182715	ENSG00000076554.15	TPD52	protein_coding	80171564	-1	32786	32786	-204935	0	0	1	79232187	81230787	1998600	170049
ATD_BuduAggrey_37794016_1	ATD (BuduAggrey, EUR)	IMD	Naive_CD8_UT	CD8_naive_UT	CD8	Sorted cell	ENSG00000164687	FABP5	3063	4.22726899993942e-15	1.34445960815348e-15	0.740254962729717	0.235385291720282	0.0243597455499936	8:80376499	rs952558	chr8.2		8	80376499	8:81599009	0.000164558	8:80376499	3.38454716171417e-20	3959	6576	0.907530385129414	0.993608378634626	80281460	82279759	ENSG00000164687.10	FABP5	protein_coding	81280536	1	-904037	318473	-904037	11	4	11	80281460	82279759	1998299	170051
ATD_BuduAggrey_37794016_1	ATD (BuduAggrey, EUR)	IMD	Naive_CD8_UT	CD8_naive_UT	CD8	Sorted cell	ENSG00000170873	MTSS1	4538	6.80303771631283e-26	1.28946955622011e-10	5.27584205661731e-16	0.999999999870774	2.82109967871906e-13	8:124563853	rs10099060	chr8.3		8	124563853	8:124564869	1.8017e-32	8:125597624	8.07620902369198e-17	5519	7684	1	0.999999997840914	123729343	125728041	ENSG00000170873.18	MTSS1	protein_coding	124728473	-1	164620	163604	-869151	0	0	12	123728470	125728041	1999571	170054
ATD_BuduAggrey_37794016_1	ATD (BuduAggrey, EUR)	IMD	Naive_CD8_UT	CD8_naive_UT	CD8	Sorted cell	ENSG00000168672	LRATD2	4687	4.99719910224077e-11	7.72290271419991e-11	0.387539130139276	0.598893769044051	0.0135671006894732	8:125597624	rs6996614	chr8.3		8	125597624	8:126501105	3.53455e-09	8:125597624	8.07620902369198e-17	5781	8493	0.938211197127331	0.999999997833961	125561648	127558356	ENSG00000168672.3	FAM84B	protein_coding	126558478	-1	960854	57373	960854	5	2	5	125558926	127558356	1999430	170053
ATD_BuduAggrey_37794016_1	ATD (BuduAggrey, EUR)	IMD	Naive_CD8_UT	CD8_naive_UT	CD8	Sorted cell	ENSG00000167632	TRAPPC9	3829	3.96846159649202e-10	0.000216440601309261	1.83310760579535e-06	0.999780145432797	1.5804614423006e-06	8:139735667	rs75991137	chr8.4		8	139735667	8:139729611	2.8054e-21	8:140591443	1.45732293556975e-09	4831	7535	0.999999811755512	0.999947785211538	139459066	141404226	ENSG00000167632.14	TRAPPC9	protein_coding	140457744	-1	722077	728133	-133699	2	2	2	139459066	141404226	1945160	170052
ATD_BuduAggrey_37794016_1	ATD (BuduAggrey, EUR)	IMD	Naive_CD8_UT	CD8_naive_UT	CD8	Sorted cell	ENSG00000105339	DENND3	3955	1.30907532580901e-06	0.000215083165924788	0.00604687589776226	0.993510911994933	0.000225819866054322	8:140591443	rs7843258	chr8.4		8	140591443	8:141127535	9.3325e-11	8:140591443	1.45732293556975e-09	5039	8314	0.999341187356675	0.999952029567676	140117323	142115866	ENSG00000105339.10	DENND3	protein_coding	141128589	1	-537146	-1054	-537146	3	0	3	140117323	142115866	1998543	170050
ATD_BuduAggrey_37794016_1	ATD (BuduAggrey, EUR)	IMD	Naive_CD8_UT	CD8_naive_UT	CD8	Sorted cell	ENSG00000253210	DENND3-AS1	3981	9.62206826928079e-11	0.000216440801888282	4.44462304948251e-07	0.999782738258126	3.76381461101241e-07	8:141111429	rs9886535	chr8.4		8	141111429	8:141111429	1.42495e-15	8:140591443	1.45732293556975e-09	5069	8346	0.999999893018935	0.99995207218906	140130598	142129816	ENSG00000253210.1	AC040970.1	lncRNA	141130119	-1	18690	18690	538676	1	1	4	140130598	142129816	1999218	170055
ATD_BuduAggrey_37794016_1	ATD (BuduAggrey, EUR)	IMD	Naive_CD8_UT	CD8_naive_UT	CD8	Sorted cell	ENSG00000122692	SMU1	4364	2.97316140997802e-25	0.0103293667022434	2.84852209738687e-23	0.989634368594663	3.62647030941705e-05	9:32958986	rs10125928	chr9.1		9	32958986	9:32958986	1.30638e-41	9:33430709	2.39260792671163e-08	5382	9646	1	0.985767802251928	32076784	34074918	ENSG00000122692.8	SMU1	protein_coding	33076674	-1	117688	117688	-354035	2	2	8	32076784	34074927	1998143	170059
ATD_BuduAggrey_37794016_1	ATD (BuduAggrey, EUR)	IMD	Naive_CD8_UT	CD8_naive_UT	CD8	Sorted cell	ENSG00000086062	B4GALT1	4052	2.09804055556104e-24	0.010323717850263	2.01016088478912e-22	0.989128201324612	0.000548080825122555	9:33122372	rs10116966	chr9.1		9	33122372	9:33122372	4.99917e-35	9:33430709	2.39260792671163e-08	5007	9162	0.999951876969533	0.985930431985067	32167446	34165457	ENSG00000086062.12	B4GALT1	protein_coding	33167336	-1	44964	44964	-263373	1	1	6	32167446	34165457	1998011	170056
ATD_BuduAggrey_37794016_1	ATD (BuduAggrey, EUR)	IMD	Naive_CD8_UT	CD8_naive_UT	CD8	Sorted cell	ENSG00000086102	NFX1	3974	1.97755811798405e-13	0.0103264853225599	1.89471233900387e-11	0.989387247791968	0.00028626686632627	9:33334008	rs589231	chr9.1		9	33334008	9:33291522	2.77601e-27	9:33430709	2.39260792671163e-08	4869	8911	0.999999999998147	0.985888710010843	32291153	34290409	ENSG00000086102.18	NFX1	protein_coding	33290516	1	43492	1006	140193	0	0	2	32290982	34290409	1999427	170057
ATD_BuduAggrey_37794016_1	ATD (BuduAggrey, EUR)	IMD	Naive_CD8_UT	CD8_naive_UT	CD8	Sorted cell	ENSG00000107201	RIGI	5013	6.92298076064088e-05	0.0103797817512032	0.00655398989147749	0.982653861119582	0.000343137430130292	9:33430709	rs7857407	chr9.1		9	33430709	9:32455322	5.71699e-14	9:33430709	2.39260792671163e-08	6427	10124	0.99893716868497	0.985910996825842	31526385	33526002	ENSG00000107201.9	DDX58	protein_coding	32526196	-1	-904513	70874	-904513	20	0	20	31526385	33526002	1999617	170058
ATD_BuduAggrey_37794016_1	ATD (BuduAggrey, EUR)	IMD	Naive_CD8_UT	CD8_naive_UT	CD8	Sorted cell	ENSG00000165272	AQP3	3896	0.00403296169657547	0.00569060712043739	0.386424046852287	0.545136303919313	0.058716080411387	9:33436565	rs10738915	chr9.1		9	33436565	9:33461569	1.0534e-08	9:33430709	2.39260792671163e-08	4792	8665	0.955543385764065	0.985979800205481	32448038	34447560	ENSG00000165272.14	AQP3	protein_coding	33447593	-1	11028	-13976	16884	0	0	0	32448038	34447560	1999522	170063
ATD_BuduAggrey_37794016_1	ATD (BuduAggrey, EUR)	IMD	Naive_CD8_UT	CD8_naive_UT	CD8	Sorted cell	ENSG00000165271	NOL6	3893	6.68318919282685e-06	0.0102834775183578	0.000640366551165338	0.985329736401002	0.00373973634028155	9:33517039	rs10971546	chr9.1		9	33517039	9:33517039	1.77905e-16	9:33430709	2.39260792671163e-08	4785	8635	0.999932905479714	0.986007016012738	32474379	34472520	ENSG00000165271.16	NOL6	protein_coding	33473924	-1	-43115	-43115	43215	1	1	1	32474379	34473036	1998657	170062
ATD_BuduAggrey_37794016_1	ATD (BuduAggrey, EUR)	IMD	Naive_CD8_UT	CD8_naive_UT	CD8	Sorted cell	ENSG00000164978	NUDT2	3403	2.49867640294571e-56	0.0103308630559089	2.3935801133224e-54	0.989633814516457	3.53224276307359e-05	9:34332742	rs7039222	chr9.1		9	34332742	9:34309433	1.58632e-73	9:33430709	2.39260792671163e-08	4291	7511	1.00000000000001	0.986360808904017	33330399	35329334	ENSG00000164978.17	NUDT2	protein_coding	34329569	1	3173	-20136	-898860	0	1	21	33330399	35329334	1998935	170060
ATD_BuduAggrey_37794016_1	ATD (BuduAggrey, EUR)	IMD	Naive_CD8_UT	CD8_naive_UT	CD8	Sorted cell	ENSG00000165138	ANKS6	3536	4.1797492892032e-15	1.30761392386951e-05	3.19642851069479e-10	0.999986874242073	4.92990412021909e-08	9:98796162	rs76903503	chr9.2		9	98796162	9:98796162	1.62725e-22	9:99568999	4.88750453440103e-11	4631	7222	0.999999999789504	0.999997164966028	97798086	99795421	ENSG00000165138.17	ANKS6	protein_coding	98796555	-1	393	393	-772444	0	0	8	97797579	99795421	1997842	170061
ATD_BuduAggrey_37794016_1	ATD (BuduAggrey, EUR)	IMD	Naive_CD8_UT	CD8_naive_UT	CD8	Sorted cell	ENSG00000165476	REEP3	3381	4.0626727678449e-23	1.61949921518222e-12	2.50859817012997e-11	0.999999999972459	8.37609086789009e-13	10:62616798	rs10822037	chr10.3		10	62616798	10:63633853	9.83239e-29	10:62616798	8.0508697731304e-19	4573	7898	0.999686035786521	0.999999999985355	62521408	64521033	ENSG00000165476.13	REEP3	protein_coding	63521401	1	-904603	112452	-904603	8	1	8	62521408	64521182	1999774	170064
ATD_BuduAggrey_37794016_1	ATD (BuduAggrey, EUR)	IMD	Naive_CD8_UT	CD8_naive_UT	CD8	Sorted cell	ENSG00000087365	SF3B2	2409	9.01669299139979e-38	6.22080577410163e-37	0.124935539307178	0.861930243841816	0.013134216851005	11:65791795	rs10791824	chr11.2		11	65791795	11:66057001	1.14337e-11	11:65791795	1.23016159180757e-43	3708	5525	0.982565673109105	1	65051696	67049700	ENSG00000087365.15	SF3B2	protein_coding	66052364	1	-260569	4637	-260569	17	0	17	65050736	67049700	1998964	170067
ATD_BuduAggrey_37794016_1	ATD (BuduAggrey, EUR)	IMD	Naive_CD8_UT	CD8_naive_UT	CD8	Sorted cell	ENSG00000133895	MEN1	2516	9.49906186391141e-40	7.20713827487568e-37	0.00131619255309233	0.998622885606882	6.0921840027874e-05	11:65791795	rs10791824	chr11.2		11	65791795	11:64657552	1.96623e-11	11:65791795	1.23016159180757e-43	3920	5744	0.999722735836614	1	63813223	65811288	ENSG00000133895.14	MEN1	protein_coding	64810551	-1	-981244	152999	-981244	68	7	68	63812540	65811288	1998748	170071
ATD_BuduAggrey_37794016_1	ATD (BuduAggrey, EUR)	IMD	Naive_CD8_UT	CD8_naive_UT	CD8	Sorted cell	ENSG00000162298	SYVN1	2598	4.01273628852338e-37	3.04565106195876e-37	0.556005813641796	0.42196216188137	0.0220320244768387	11:65791795	rs10791824	chr11.2		11	65791795	11:65127730	2.64729e-09	11:65791795	1.23016159180757e-43	4071	5941	0.900343922013219	1	64135062	66133747	ENSG00000162298.18	SYVN1	protein_coding	65134519	-1	-657276	6789	-657276	44	0	44	64134996	66134501	1999505	170081
ATD_BuduAggrey_37794016_1	ATD (BuduAggrey, EUR)	IMD	Naive_CD8_UT	CD8_naive_UT	CD8	Sorted cell	ENSG00000168056	LTBP3	2550	1.95015770354168e-39	7.19227176326561e-37	0.00270214373117081	0.996561627166521	0.000736229102312542	11:65791795	rs10791824	chr11.2		11	65791795	11:65577974	1.46101e-16	11:65791795	1.23016159180757e-43	3820	5976	0.999628097248795	1	64559224	66558891	ENSG00000168056.15	LTBP3	protein_coding	65558359	-1	-233436	-19615	-233436	19	5	19	64559224	66558891	1999667	170082
ATD_BuduAggrey_37794016_1	ATD (BuduAggrey, EUR)	IMD	Naive_CD8_UT	CD8_naive_UT	CD8	Sorted cell	ENSG00000172500	FIBP	2456	1.30949324928212e-50	7.2170761349421e-37	1.81443734941641e-14	0.999999999999972	3.95772920972342e-15	11:65791795	rs10791824	chr11.2		11	65791795	11:65876556	8.03529e-32	11:65791795	1.23016159180757e-43	3720	5790	0.999999999999996	1	64888885	66888340	ENSG00000172500.12	FIBP	protein_coding	65888471	-1	96676	11915	96676	5	1	5	64888885	66888464	1999579	170085
ATD_BuduAggrey_37794016_1	ATD (BuduAggrey, EUR)	IMD	Naive_CD8_UT	CD8_naive_UT	CD8	Sorted cell	ENSG00000172638	EFEMP2	2425	1.18020877238173e-41	7.2169509807405e-37	1.635300432356e-05	0.999982656619584	9.90376089207074e-07	11:65791795	rs10791824	chr11.2		11	65791795	11:65873091	7.6749e-14	11:65791795	1.23016159180757e-43	3694	5758	0.999997670888529	1	64873878	66873185	ENSG00000172638.12	EFEMP2	protein_coding	65872800	-1	81005	-291	81005	3	0	3	64873756	66873356	1999600	170087
ATD_BuduAggrey_37794016_1	ATD (BuduAggrey, EUR)	IMD	Naive_CD8_UT	CD8_naive_UT	CD8	Sorted cell	ENSG00000172803	SNX32	2456	2.9474498833724e-38	6.87678363059233e-37	0.0408399444354201	0.952836332113912	0.00632372345067453	11:65791795	rs10791824	chr11.2		11	65791795	11:65834089	5.12428e-14	11:65791795	1.23016159180757e-43	3724	5827	0.994726242327326	1	64834461	66829313	ENSG00000172803.17	SNX32	protein_coding	65833963	1	-42168	126	-42168	0	0	0	64834461	66833621	1999160	170088
ATD_BuduAggrey_37794016_1	ATD (BuduAggrey, EUR)	IMD	Naive_CD8_UT	CD8_naive_UT	CD8	Sorted cell	ENSG00000172922	RNASEH2C	2510	8.86961909280149e-40	7.20786936791223e-37	0.00122897679433617	0.998724214279424	4.6808926244804e-05	11:65791795	rs10791824	chr11.2		11	65791795	11:65695372	6.66255e-16	11:65791795	1.23016159180757e-43	3791	5923	0.924218841220475	1	64722651	66718672	ENSG00000172922.8	RNASEH2C	protein_coding	65720798	-1	-70997	25426	-70997	5	1	5	64721134	66718672	1997538	170089
ATD_BuduAggrey_37794016_1	ATD (BuduAggrey, EUR)	IMD	Naive_CD8_UT	CD8_naive_UT	CD8	Sorted cell	ENSG00000173327	MAP3K11	2548	7.26482661254991e-42	7.21700097188154e-37	1.00661631895172e-05	0.999989584687892	3.49148919832412e-07	11:65791795	rs10791824	chr11.2		11	65791795	11:65613445	3.86933e-18	11:65791795	1.23016159180757e-43	3816	5951	0.99999851567911	1	64619054	66614046	ENSG00000173327.7	MAP3K11	protein_coding	65614221	-1	-177574	776	-177574	12	0	12	64615976	66614190	1998214	170090
ATD_BuduAggrey_37794016_1	ATD (BuduAggrey, EUR)	IMD	Naive_CD8_UT	CD8_naive_UT	CD8	Sorted cell	ENSG00000173442	EHBP1L1	2584	3.68320996981369e-37	2.87800326504891e-37	0.510346558765122	0.398594785028234	0.0910586562066398	11:65791795	rs10791824	chr11.2		11	65791795	11:65460161	1.00573e-07	11:65791795	1.23016159180757e-43	3859	6011	0.913283320188403	1	64581872	66575220	ENSG00000173442.12	EHBP1L1	protein_coding	65576053	1	215742	-115892	215742	14	11	14	64576075	66575220	1999145	170091
ATD_BuduAggrey_37794016_1	ATD (BuduAggrey, EUR)	IMD	Naive_CD8_UT	CD8_naive_UT	CD8	Sorted cell	ENSG00000173992	CCS	2413	7.42724435373623e-52	7.21707613494231e-37	1.02912096462117e-15	1	2.8143779084744e-16	11:65791795	rs10791824	chr11.2		11	65791795	11:66581032	3.61954e-33	11:65791795	1.23016159180757e-43	3619	5433	0.999999999993807	1	65594294	67592630	ENSG00000173992.8	CCS	protein_coding	66593185	1	-801390	-12153	-801390	51	1	51	65593838	67592630	1998792	170093
ATD_BuduAggrey_37794016_1	ATD (BuduAggrey, EUR)	IMD	Naive_CD8_UT	CD8_naive_UT	CD8	Sorted cell	ENSG00000174080	CTSF	2370	1.24039712838143e-53	7.21707613494231e-37	1.71869757944759e-17	1	1.3103669109648e-17	11:65791795	rs10791824	chr11.2		11	65791795	11:66556951	7.40336e-34	11:65791795	1.23016159180757e-43	3579	5368	0.989765380154694	1	65569012	67568765	ENSG00000174080.10	CTSF	protein_coding	66568606	-1	776811	11655	776811	49	1	49	65568906	67568765	1999859	170094
ATD_BuduAggrey_37794016_1	ATD (BuduAggrey, EUR)	IMD	Naive_CD8_UT	CD8_naive_UT	CD8	Sorted cell	ENSG00000175334	BANF1	2465	2.36495879750273e-45	7.21707610794081e-37	3.27689323665647e-09	0.999999996257742	4.65358842444805e-10	11:65791795	rs10791824	chr11.2		11	65791795	11:65956820	2.5095e-26	11:65791795	1.23016159180757e-43	3740	5639	0.999999996344516	1	65002259	67000942	ENSG00000175334.7	BANF1	protein_coding	66002503	1	-210708	-45683	-210708	13	2	13	65002259	67001872	1999613	170095
ATD_BuduAggrey_37794016_1	ATD (BuduAggrey, EUR)	IMD	Naive_CD8_UT	CD8_naive_UT	CD8	Sorted cell	ENSG00000176973	FAM89B	2576	4.17342044712719e-37	2.86883005870359e-37	0.578270253644838	0.397457315553791	0.0242724308013696	11:65791795	rs10791824	chr11.2		11	65791795	11:65571473	4.89283e-14	11:65791795	1.23016159180757e-43	3851	6008	0.909039548210322	1	64574140	66572212	ENSG00000176973.7	FAM89B	protein_coding	65572538	1	219257	-1065	219257	16	0	16	64572616	66572212	1999596	170096
ATD_BuduAggrey_37794016_1	ATD (BuduAggrey, EUR)	IMD	Naive_CD8_UT	CD8_naive_UT	CD8	Sorted cell	ENSG00000254461	AP001107.4	2302	1.40401823836294e-46	7.21707613349897e-37	1.94541142716401e-10	0.999999999800011	5.45093048004614e-12	11:65791795	rs10791824	chr11.2		11	65791795	11:66263477	1.08729e-20	11:65791795	1.23016159180757e-43	3608	5338	0.999999994163172	1	65261966	67261405	ENSG00000254461.1	AP001107.4	lncRNA	66261834	-1	470039	-1643	470039	22	0	22	65261966	67261405	1999439	170099
ATD_BuduAggrey_37794016_1	ATD (BuduAggrey, EUR)	IMD	Naive_CD8_UT	CD8_naive_UT	CD8	Sorted cell	ENSG00000254470	AP5B1	2488	1.66705471623198e-37	5.09476579091673e-37	0.230987547458554	0.705805697452302	0.0632067550891479	11:65791795	rs10791824	chr11.2		11	65791795	11:65750594	4.89681e-07	11:65791795	1.23016159180757e-43	3770	5891	0.963520418148885	1	64780957	66780789	ENSG00000254470.2	AP5B1	protein_coding	65780976	-1	-10819	30382	-10819	2	0	2	64780957	66780789	1999832	170100
ATD_BuduAggrey_37794016_1	ATD (BuduAggrey, EUR)	IMD	Naive_CD8_UT	CD8_naive_UT	CD8	Sorted cell	ENSG00000254614	CAPN1-AS1	2592	5.77764108054123e-54	7.2170761349422e-37	8.005514937785e-18	1	2.91753901456196e-19	11:65791795	rs10791824	chr11.2		11	65791795	11:65176711	3.65965e-28	11:65791795	1.23016159180757e-43	4089	5922	0.999999999999998	1	64182431	66181650	ENSG00000254614.2	AP003068.2	lncRNA	65180884	-1	-610911	4173	-610911	41	0	41	64182430	66181650	1999220	170101
ATD_BuduAggrey_37794016_1	ATD (BuduAggrey, EUR)	IMD	Naive_CD8_UT	CD8_naive_UT	CD8	Sorted cell	ENSG00000255517	DPP3-DT	2342	4.1812623573178e-45	7.21707609198122e-37	5.7935683081875e-09	0.999999994047002	1.59429187298582e-10	11:65791795	rs10791824	chr11.2		11	65791795	11:66449204	1.51576e-17	11:65791795	1.23016159180757e-43	3582	5314	0.999999913947814	1	65480603	67479286	ENSG00000255517.6	AP002748.3	lncRNA	66480246	-1	688451	31042	688451	41	1	41	65480603	67479999	1999396	170105
ATD_BuduAggrey_37794016_1	ATD (BuduAggrey, EUR)	IMD	Naive_CD8_UT	CD8_naive_UT	CD8	Sorted cell	ENSG00000172543	CTSW	2440	4.09401803176225e-128	7.2170761349421e-37	5.67268233729805e-92	1	1.48300903433776e-38	11:65888811	rs656980	chr11.2		11	65888811	11:65876556	6.79265e-126	11:65791795	1.23016159180757e-43	3708	5773	1	1	64880577	66879717	ENSG00000172543.7	CTSW	protein_coding	65879837	1	8974	-3281	-88042	1	0	4	64880577	66879717	1999140	170086
ATD_BuduAggrey_37794016_1	ATD (BuduAggrey, EUR)	IMD	Naive_CD8_UT	CD8_naive_UT	CD8	Sorted cell	ENSG00000078124	ACER3	4017	4.44106686928505e-39	3.2276230533926e-28	1.37595586465836e-11	0.999999999985818	4.19555814479465e-13	11:76582714	rs7936323	chr11.3		11	76582714	11:76861500	8.51155e-20	11:76582714	1.89173283612756e-34	4973	7039	0.999999977981487	0.999999999999857	75861849	77858738	ENSG00000078124.11	ACER3	protein_coding	76860918	1	-278204	582	-278204	7	0	7	75861763	77858738	1996975	170066
ATD_BuduAggrey_37794016_1	ATD (BuduAggrey, EUR)	IMD	Naive_CD8_UT	CD8_naive_UT	CD8	Sorted cell	ENSG00000149269	PAK1	4261	3.69592254418652e-60	3.22762305343844e-28	1.14509113455777e-32	1	5.83880838973222e-31	11:77397091	rs503406	chr11.3		11	77397091	11:77397091	7.79439e-52	11:76582714	1.89173283612756e-34	5222	7239	0.999999528565614	0.999999999999857	76474944	78474590	ENSG00000149269.9	PAK1	protein_coding	77474094	-1	77003	77003	891380	1	1	14	76474944	78474590	1999646	170073
ATD_BuduAggrey_37794016_1	ATD (BuduAggrey, EUR)	IMD	Naive_CD8_UT	CD8_naive_UT	CD8	Sorted cell	ENSG00000160584	SIK3	5473	1.44850166100336e-06	0.000373237685375676	0.00302602330434089	0.779285523579191	0.217313766929431	11:116962002	rs10892051	chr11.5		11	116962002	11:116969222	8.83236e-15	11:116972709	5.31644401873754e-10	6639	9154	0.997579113153247	0.972053948191575	116101210	118098407	ENSG00000160584.15	SIK3	protein_coding	117098428	-1	136426	129206	125719	1	1	1	116101210	118098407	1997197	170075
ATD_BuduAggrey_37794016_1	ATD (BuduAggrey, EUR)	IMD	Naive_CD8_UT	CD8_naive_UT	CD8	Sorted cell	ENSG00000137731	FXYD2	4932	7.18206183885064e-05	0.000163800885719132	0.301153073073578	0.68681454869872	0.0117967567235937	11:116972709	rs11216206	chr11.5		11	116972709	11:117828047	2.51406e-07	11:116972709	5.31644401873754e-10	6179	8192	0.955041267081962	0.98489732313174	116828729	118828567	ENSG00000137731.13	FXYD2	protein_coding	117824744	-1	852035	-3303	852035	16	0	16	116828729	118828567	1999838	170072
ATD_BuduAggrey_37794016_1	ATD (BuduAggrey, EUR)	IMD	Naive_CD8_UT	CD8_naive_UT	CD8	Sorted cell	ENSG00000168092	PAFAH1B2	5608	9.22078498006139e-05	0.000381327009932704	0.192629397714354	0.796601305792285	0.0102957616336277	11:116972709	rs11216206	chr11.5		11	116972709	11:117104988	1.04662e-12	11:116972709	5.31644401873754e-10	6784	9173	0.952530058888079	0.972057049864919	116144786	118142619	ENSG00000168092.13	PAFAH1B2	protein_coding	117144287	1	-171578	-39299	-171578	4	1	4	116144786	118143772	1998986	170084
ATD_BuduAggrey_37794016_1	ATD (BuduAggrey, EUR)	IMD	Naive_CD8_UT	CD8_naive_UT	CD8	Sorted cell	ENSG00000177103	DSCAML1	4946	4.80644479258763e-06	0.000271182413848255	0.0173946250920868	0.981413043385264	0.000916342664007795	11:116972709	rs11216206	chr11.5		11	116972709	11:117803357	5.93979e-09	11:116972709	5.31644401873754e-10	6174	8229	0.997295896927822	0.982542801433059	116817667	118814306	ENSG00000177103.13	DSCAML1	protein_coding	117797216	-1	824507	-6141	824507	14	0	14	116817667	118816222	1998555	170097
ATD_BuduAggrey_37794016_1	ATD (BuduAggrey, EUR)	IMD	Naive_CD8_UT	CD8_naive_UT	CD8	Sorted cell	ENSG00000160613	PCSK7	5605	9.11578652265882e-13	0.000478447937067296	1.90435131167838e-09	0.999511051645084	1.04985125850197e-05	11:117211258	rs236910	chr11.5		11	117211258	11:117211047	2.32889e-24	11:116972709	5.31644401873754e-10	6845	9125	0.999974707019296	0.972057937135706	116232807	118231343	ENSG00000160613.12	PCSK7	protein_coding	117232073	-1	20815	21026	259364	0	0	7	116232807	118231343	1998536	170078
ATD_BuduAggrey_37794016_1	ATD (BuduAggrey, EUR)	IMD	Naive_CD8_UT	CD8_naive_UT	CD8	Sorted cell	ENSG00000254851	RP11-109L13.1	5602	1.55699576061844e-87	0.000478445566181883	3.25268515093624e-84	0.999509948499893	1.16059339213052e-05	11:117211258	rs236910	chr11.5		11	117211258	11:117211047	2.03973e-105	11:116972709	5.31644401873754e-10	6773	9181	1.00000000000001	0.972056845186695	116136768	118135185	ENSG00000254851.1	AP005018.2	transcribed_unprocessed_pseudogene	117135528	1	75730	75519	-162819	3	3	3	116136768	118135185	1998417	170102
ATD_BuduAggrey_37794016_1	ATD (BuduAggrey, EUR)	IMD	Naive_CD8_UT	CD8_naive_UT	CD8	Sorted cell	ENSG00000110324	IL10RA	4812	3.01635662237068e-18	1.76402874511477e-05	1.70989456723317e-13	0.99998227824027	8.14721104381196e-08	11:118024010	rs80054779	chr11.6		11	118024010	11:118016813	5.38879e-40	11:118875175	5.29290479777411e-11	6092	8142	0.999999999999978	0.999898600140208	116986684	118986210	ENSG00000110324.10	IL10RA	protein_coding	117986394	1	37616	30419	888781	0	0	31	116986684	118986210	1999526	170069
ATD_BuduAggrey_37794016_1	ATD (BuduAggrey, EUR)	IMD	Naive_CD8_UT	CD8_naive_UT	CD8	Sorted cell	ENSG00000255274	SMIM35	4714	4.5172904292891e-16	1.76464211944997e-05	2.55984502569199e-11	0.999982272909304	8.06439037445916e-08	11:118024010	rs80054779	chr11.6		11	118024010	11:118012246	2.33224e-20	11:118875175	5.29290479777411e-11	6042	8059	0.999999999995549	0.999905642433555	117088323	119088159	ENSG00000255274.9	TMPRSS4-AS1	protein_coding	118086963	-1	62953	74717	-788212	1	1	29	117088323	119088159	1999836	170103
ATD_BuduAggrey_37794016_1	ATD (BuduAggrey, EUR)	IMD	Naive_CD8_UT	CD8_naive_UT	CD8	Sorted cell	ENSG00000160588	MPZL3	4521	4.51714822172624e-17	1.76592486317602e-05	2.55790514124945e-12	0.999982303994423	3.67543891005434e-08	11:118255679	rs2853030	chr11.6		11	118255679	11:118214265	1.26923e-28	11:118875175	5.29290479777411e-11	5827	7725	0.999999999251179	0.999909147429631	117252457	119251972	ENSG00000160588.9	MPZL3	protein_coding	118252365	-1	-3314	38100	-622810	0	1	24	117252457	119251972	1999515	170076
ATD_BuduAggrey_37794016_1	ATD (BuduAggrey, EUR)	IMD	Naive_CD8_UT	CD8_naive_UT	CD8	Sorted cell	ENSG00000149573	MPZL2	4497	2.78337630129303e-25	1.76592486749003e-05	1.57612993453357e-20	0.999982303610367	3.71409612122041e-08	11:118264070	rs1624780	chr11.6		11	118264070	11:118264070	1.32782e-35	11:118875175	5.29290479777411e-11	5797	7689	1	0.999909163267709	117265090	119259979	ENSG00000149573.8	MPZL2	protein_coding	118264297	-1	227	227	-610878	0	0	23	117264999	119264283	1999284	170074
ATD_BuduAggrey_37794016_1	ATD (BuduAggrey, EUR)	IMD	Naive_CD8_UT	CD8_naive_UT	CD8	Sorted cell	ENSG00000160654	CD3G	4437	9.5054830455036e-14	1.76592480158532e-05	5.3826271386594e-09	0.999982296070061	3.92992024013532e-08	11:118345708	rs3212263	chr11.6		11	118345708	11:118345708	4.2501e-25	11:118875175	5.29290479777411e-11	5726	7591	0.999999999278067	0.999909225682282	117344352	119344336	ENSG00000160654.9	CD3G	protein_coding	118344344	1	1364	1364	530831	0	0	20	117344352	119344336	1999984	170079
ATD_BuduAggrey_37794016_1	ATD (BuduAggrey, EUR)	IMD	Naive_CD8_UT	CD8_naive_UT	CD8	Sorted cell	ENSG00000255422	AP002954.4	4269	1.05355862802033e-20	1.76592478316358e-05	5.96593871678047e-16	0.999982227111517	1.13640649701354e-07	11:118704984	rs638514	chr11.6		11	118704984	11:118703034	4.78164e-27	11:118875175	5.29290479777411e-11	5743	7335	0.999999997903698	0.999909795196306	117704914	119704475	ENSG00000255422.1	AP002954.1	lncRNA	118704608	1	376	-1574	170567	0	0	3	117704914	119704475	1999561	170104
ATD_BuduAggrey_37794016_1	ATD (BuduAggrey, EUR)	IMD	Naive_CD8_UT	CD8_naive_UT	CD8	Sorted cell	ENSG00000095139	ARCN1	4271	6.93230794539007e-06	1.04028871386507e-05	0.392552664107107	0.589042806734626	0.0183871939631829	11:118875175	rs10790275	chr11.6		11	118875175	11:118571862	1.89351e-07	11:118875175	5.29290479777411e-11	5617	7368	0.933598526846198	0.999909149070093	117572653	119571477	ENSG00000095139.13	ARCN1	protein_coding	118572409	1	302766	-547	302766	7	0	7	117572641	119572205	1999564	170068
ATD_BuduAggrey_37794016_1	ATD (BuduAggrey, EUR)	IMD	Naive_CD8_UT	CD8_naive_UT	CD8	Sorted cell	ENSG00000110344	UBE4A	4443	3.80487029064653e-06	1.36814061580412e-05	0.215456678549241	0.774711203464601	0.00981463170970888	11:118875175	rs10790275	chr11.6		11	118875175	11:118280614	8.17491e-15	11:118875175	5.29290479777411e-11	5730	7600	0.959620077676938	0.999909227387952	117360341	119359254	ENSG00000110344.9	UBE4A	protein_coding	118359600	1	515575	-78986	515575	19	3	19	117360341	119359312	1998971	170070
ATD_BuduAggrey_37794016_1	ATD (BuduAggrey, EUR)	IMD	Naive_CD8_UT	CD8_naive_UT	CD8	Sorted cell	ENSG00000160593	JAML	4554	7.45480343696954e-08	1.75813647549197e-05	0.00422139792945154	0.995571636133447	0.000189310024312346	11:118875175	rs10790275	chr11.6		11	118875175	11:118241617	4.46393e-20	11:118875175	5.29290479777411e-11	5859	7763	0.999401748519033	0.999909085885056	117225450	119225087	ENSG00000160593.18	JAML	protein_coding	118225011	-1	-650164	-16606	-650164	25	0	25	117225125	119225087	1999962	170077
ATD_BuduAggrey_37794016_1	ATD (BuduAggrey, EUR)	IMD	Naive_CD8_UT	CD8_naive_UT	CD8	Sorted cell	ENSG00000160695	VPS11	3980	1.10208673426273e-07	1.75427235995475e-05	0.00624068231437266	0.993374482940503	0.000367181812850576	11:118875175	rs10790275	chr11.6		11	118875175	11:119054629	1.04038e-09	11:118875175	5.29290479777411e-11	5492	7100	0.998869824774781	0.999921176038533	118068698	120067073	ENSG00000160695.14	VPS11	protein_coding	119067818	1	-192643	-13189	-192643	16	2	16	118068043	120067497	1999454	170080
ATD_BuduAggrey_37794016_1	ATD (BuduAggrey, EUR)	IMD	Naive_CD8_UT	CD8_naive_UT	CD8	Sorted cell	ENSG00000196655	TRAPPC4	4051	3.8707685658337e-15	1.76593584228598e-05	2.19186895728125e-10	0.999982274039509	6.63828798591536e-08	11:119024785	rs8301	chr11.6		11	119024785	11:119023168	4.95899e-36	11:118875175	5.29290479777411e-11	5555	7182	0.999999999966107	0.999921100968593	118018509	120017242	ENSG00000196655.11	TRAPPC4	protein_coding	119018766	1	6019	4402	-143591	0	0	11	118018509	120018255	1999746	170098
ATD_BuduAggrey_37794016_1	ATD (BuduAggrey, EUR)	IMD	Naive_CD8_UT	CD8_naive_UT	CD8	Sorted cell	ENSG00000256269	HMBS	3978	1.43368199036598e-17	1.76594027952912e-05	8.11837534522454e-13	0.999982291847761	4.87486343684425e-08	11:119066580	rs5029340	chr11.6		11	119066580	11:119066395	1.85246e-28	11:118875175	5.29290479777411e-11	5480	7116	0.999073040244273	0.999921180511671	118085044	120081175	ENSG00000256269.7	HMBS	protein_coding	119084881	1	-18301	-18486	-209706	2	2	17	118085044	120082352	1997308	170106
ATD_BuduAggrey_37794016_1	ATD (BuduAggrey, EUR)	IMD	Naive_CD8_UT	CD8_naive_UT	CD8	Sorted cell	ENSG00000135437	RDH5	3118	0.000931464252734987	0.00062113786602081	0.586007202920809	0.390729775691867	0.0217104192685682	12:55991020	rs705699	chr12.1		12	55991020	12:55721801	1.12258e-11	12:55991020	3.22661394379293e-09	4524	6770	0.901173946547815	0.936725902557178	54720785	56720316	ENSG00000135437.9	RDH5	protein_coding	55720393	1	270627	1408	270627	18	0	18	54720785	56720316	1999531	170113
ATD_BuduAggrey_37794016_1	ATD (BuduAggrey, EUR)	IMD	Naive_CD8_UT	CD8_naive_UT	CD8	Sorted cell	ENSG00000139531	SUOX	2747	9.64392927122968e-10	0.00028357942647705	6.20494068352594e-07	0.180818283904929	0.818897515210131	12:55991020	rs705699	chr12.1		12	55991020	12:56009793	2.30746e-14	12:55991020	3.22661394379293e-09	4138	6077	0.999997584407026	0.93808207986741	54997312	56996897	ENSG00000139531.12	SUOX	protein_coding	55997276	1	-6256	12517	-6256	0	0	0	54997312	56996897	1999585	170114
ATD_BuduAggrey_37794016_1	ATD (BuduAggrey, EUR)	IMD	Naive_CD8_UT	CD8_naive_UT	CD8	Sorted cell	ENSG00000176422	SPRYD4	2181	5.23864124901097e-06	0.00151298093937871	0.00344475692787896	0.994885837934367	0.000151185557125997	12:55991020	rs705699	chr12.1		12	55991020	12:56469986	3.09016e-13	12:55991020	3.22661394379293e-09	3467	5295	0.999515489049486	0.939112452294876	55469440	57467701	ENSG00000176422.13	SPRYD4	protein_coding	56468578	1	-477558	1408	-477558	35	0	35	55469398	57467701	1998303	170116
ATD_BuduAggrey_37794016_1	ATD (BuduAggrey, EUR)	IMD	Naive_CD8_UT	CD8_naive_UT	CD8	Sorted cell	ENSG00000198056	PRIM1	2088	0.000612009679018016	0.000884019406177904	0.402451507939217	0.581292893334124	0.0147595696414631	12:55991020	rs705699	chr12.1		12	55991020	12:56752285	1.75707e-09	12:55991020	3.22661394379293e-09	3160	4990	0.951340092921878	0.939093459562497	55752571	57751373	ENSG00000198056.13	PRIM1	protein_coding	56752323	-1	761303	38	761303	47	0	47	55752571	57751373	1998802	170120
ATD_BuduAggrey_37794016_1	ATD (BuduAggrey, EUR)	IMD	Naive_CD8_UT	CD8_naive_UT	CD8	Sorted cell	ENSG00000197728	RPS26	2681	1.09724181759603e-113	0.000187670590159052	7.06788713396842e-111	0.119126707239174	0.880685622170693	12:56007301	rs10876864	chr12.1		12	56007301	12:56007301	3.16627e-156	12:55991020	3.22661394379293e-09	4063	5996	1.00000000000001	0.938151150220673	55042158	57041338	ENSG00000197728.9	RPS26	protein_coding	56041918	1	-34617	-34617	-50898	2	2	3	55042099	57041371	1999272	170118
ATD_BuduAggrey_37794016_1	ATD (BuduAggrey, EUR)	IMD	Naive_CD8_UT	CD8_naive_UT	CD8	Sorted cell	ENSG00000065361	ERBB3	2664	3.04936029606089e-07	0.000329426089777173	0.00019771509420582	0.212019106440593	0.787453447439394	12:56080024	rs7297175	chr12.1		12	56080024	12:56080024	1.46347e-12	12:55991020	3.22661394379293e-09	4034	5943	0.997804896767877	0.938538787453874	55081500	57078966	ENSG00000065361.14	ERBB3	protein_coding	56080165	1	-141	-141	-89145	0	0	4	55080896	57078966	1998070	170108
ATD_BuduAggrey_37794016_1	ATD (BuduAggrey, EUR)	IMD	Naive_CD8_UT	CD8_naive_UT	CD8	Sorted cell	ENSG00000076067	RBMS2	2147	7.35754208649813e-18	0.00151838819542443	4.83813782680122e-15	0.998454494538257	2.71172663167169e-05	12:56521763	rs3782235	chr12.1		12	56521763	12:56521763	7.33673e-26	12:55991020	3.22661394379293e-09	3358	5134	1	0.939097887750523	55522599	57518773	ENSG00000076067.12	RBMS2	protein_coding	56521820	1	-57	-57	-530800	0	0	39	55522599	57521851	1999252	170109
ATD_BuduAggrey_37794016_1	ATD (BuduAggrey, EUR)	IMD	Naive_CD8_UT	CD8_naive_UT	CD8	Sorted cell	ENSG00000255733	IFNG-AS1	3818	7.18730329697477e-20	1.14899618599067e-09	6.25528907394232e-11	0.999999998783125	5.32990514768743e-12	12:68019898	rs2051993	chr12.2		12	68019898	12:68019898	4.77662e-24	12:68252741	1.40105726957309e-15	4705	8199	0.99999999999411	0.999999836101083	66990028	68989056	ENSG00000255733.5	IFNG-AS1	lncRNA	67989529	1	30369	30369	263212	0	0	3	66990028	68989056	1999028	170123
ATD_BuduAggrey_37794016_1	ATD (BuduAggrey, EUR)	IMD	Naive_CD8_UT	CD8_naive_UT	CD8	Sorted cell	ENSG00000111554	MDM1	4069	6.94392377519174e-14	1.14891201097063e-09	6.04346981425806e-05	0.999926713463876	1.28506890011545e-05	12:68252741	rs2227491	chr12.2		12	68252741	12:68338260	3.66291e-13	12:68252741	1.40105726957309e-15	4979	8238	0.999994153022022	0.999999836074475	67332737	69331129	ENSG00000111554.14	MDM1	protein_coding	68332362	-1	79621	-5898	79621	1	0	1	67332737	69331129	1998392	170110
ATD_BuduAggrey_37794016_1	ATD (BuduAggrey, EUR)	IMD	Naive_CD8_UT	CD8_naive_UT	CD8	Sorted cell	ENSG00000111581	NUP107	4083	1.53711598660266e-13	1.14883554845309e-09	0.000133779032816466	0.99986017984294	6.03997525391015e-06	12:68252741	rs2227491	chr12.2		12	68252741	12:68697543	8.69344e-16	12:68252741	1.40105726957309e-15	4960	8179	0.999985712976355	0.999999836089126	67688484	69686411	ENSG00000111581.9	NUP107	protein_coding	68686978	1	-434237	10565	-434237	12	1	12	67687505	69686411	1998906	170111
ATD_BuduAggrey_37794016_1	ATD (BuduAggrey, EUR)	IMD	Naive_CD8_UT	CD8_naive_UT	CD8	Sorted cell	ENSG00000236946	HNRNPA1P70	3832	1.10952983219462e-11	1.13757885402111e-09	0.00965651448084125	0.990062648727079	0.000280835643403703	12:68252741	rs2227491	chr12.2		12	68252741	12:68033256	1.11824e-10	12:68252741	1.40105726957309e-15	4710	8224	0.999094832047586	0.999999836097551	67036474	69035167	ENSG00000236946.2	HNRNPA1P70	transcribed_processed_pseudogene	68035767	1	216974	-2511	216974	2	0	2	67036474	69035167	1998693	170121
ATD_BuduAggrey_37794016_1	ATD (BuduAggrey, EUR)	IMD	Naive_CD8_UT	CD8_naive_UT	CD8	Sorted cell	ENSG00000251301	LINC02384	4002	7.51302817858312e-17	1.14899610719533e-09	6.53877555121589e-08	0.999999930193115	3.27013326425074e-09	12:68252741	rs2227491	chr12.2		12	68252741	12:68449411	1.51647e-19	12:68252741	1.40105726957309e-15	4897	8167	0.999999994057903	0.999999836077575	67451682	69448863	ENSG00000251301.6	LINC02384	lncRNA	68498024	-1	245283	48613	245283	4	1	4	67451682	69448863	1997181	170122
ATD_BuduAggrey_37794016_1	ATD (BuduAggrey, EUR)	IMD	Naive_CD8_UT	CD8_naive_UT	CD8	Sorted cell	ENSG00000173598	NUDT4	4485	2.53378943387189e-10	0.0026179300514757	9.65319810759092e-08	0.997375581292094	6.39187106951861e-06	12:93394072	rs2035052	chr12.3		12	93394072	12:93391394	8.87967e-26	12:94218132	3.49330523026174e-09	5457	7646	0.999999990302225	0.999460714340043	92377928	94377738	ENSG00000173598.13	NUDT4	protein_coding	93377925	1	16147	13469	840207	0	0	13	92377928	94377738	1999810	170115
ATD_BuduAggrey_37794016_1	ATD (BuduAggrey, EUR)	IMD	Naive_CD8_UT	CD8_naive_UT	CD8	Sorted cell	ENSG00000198015	MRPL42	4356	2.16310869120025e-13	0.0026179379432166	8.24094980199246e-11	0.997374516412803	7.54556135329969e-06	12:93494064	rs12833406	chr12.3		12	93494064	12:93465994	9.53068e-26	12:94218132	3.49330523026174e-09	5369	7485	0.994616493377263	0.999466885308421	92468587	94465233	ENSG00000198015.12	MRPL42	protein_coding	93467514	1	26550	-1520	750618	0	0	11	92468459	94465233	1996774	170119
ATD_BuduAggrey_37794016_1	ATD (BuduAggrey, EUR)	IMD	Naive_CD8_UT	CD8_naive_UT	CD8	Sorted cell	ENSG00000028203	VEZT	5092	7.44414168463892e-05	0.00516870881619455	0.0141065157237324	0.979458718880325	0.00119161516290182	12:94218132	rs5005507	chr12.3		12	94218132	12:95293710	7.33724e-12	12:94218132	3.49330523026174e-09	6144	9364	0.998183730545579	0.998931613621601	94218132	96215566	ENSG00000028203.17	VEZT	protein_coding	95217807	1	-999675	75903	-999675	13	1	13	94217803	96215567	1997764	170107
ATD_BuduAggrey_37794016_1	ATD (BuduAggrey, EUR)	IMD	Naive_CD8_UT	CD8_naive_UT	CD8	Sorted cell	ENSG00000184752	NDUFA12	5446	3.32736096997815e-22	0.00259910672035918	1.2766217414233e-19	0.997209170139274	0.000191723140364712	12:95003776	rs835044	chr12.3		12	95003776	12:95003776	2.05307e-49	12:94218132	3.49330523026174e-09	6546	9477	1	0.99946274509484	94003900	96002632	ENSG00000184752.12	NDUFA12	protein_coding	95003697	-1	-79	-79	785565	0	0	10	94003774	96002947	1999173	170117
ATD_BuduAggrey_37794016_1	ATD (BuduAggrey, EUR)	IMD	Naive_CD8_UT	CD8_naive_UT	CD8	Sorted cell	ENSG00000129521	EGLN3	4863	5.33489764100767e-28	1.77541911853368e-10	3.00486661677025e-18	0.999999999821895	5.64404623015376e-13	14:34018836	rs9322931	chr14.1		14	34018836	14:34018836	9.49606e-33	14:35169731	2.14628208320298e-16	5816	9033	1	0.999990357042062	33462958	35462077	ENSG00000129521.13	EGLN3	protein_coding	33951074	-1	-67762	-67762	-1218657	0	0	17	33462958	35462077	1999119	170127
ATD_BuduAggrey_37794016_1	ATD (BuduAggrey, EUR)	IMD	Naive_CD8_UT	CD8_naive_UT	CD8	Sorted cell	ENSG00000092020	PPP2R3C	4177	2.38835960822868e-17	1.77154640113478e-10	1.34523706704882e-07	0.997814331187788	0.00218553411135159	14:35146587	rs77477310	chr14.1		14	35146587	14:35054342	7.69967e-21	14:35169731	2.14628208320298e-16	5340	7717	0.999999982592476	0.99999035704706	34122665	36122374	ENSG00000092020.10	PPP2R3C	protein_coding	35121990	-1	-24597	67648	-47741	2	0	3	34122665	36122374	1999709	170124
ATD_BuduAggrey_37794016_1	ATD (BuduAggrey, EUR)	IMD	Naive_CD8_UT	CD8_naive_UT	CD8	Sorted cell	ENSG00000100890	PRORP	4176	7.96142818254189e-22	1.23215293539163e-10	4.48425281557387e-12	0.693393583820739	0.306606416051565	14:35146587	rs77477310	chr14.1		14	35146587	14:35036230	6.51429e-21	14:35169731	2.14628208320298e-16	5339	7716	0.99999999999887	0.999990357047055	34122089	36121686	ENSG00000100890.15	KIAA0391	protein_coding	35122552	1	24035	-86322	47179	0	3	1	34122089	36121686	1999597	170125
ATD_BuduAggrey_37794016_1	ATD (BuduAggrey, EUR)	IMD	Naive_CD8_UT	CD8_naive_UT	CD8	Sorted cell	ENSG00000258738	BAZ1A-AS1	4299	9.81972176138334e-13	1.76105184988767e-10	0.00553093163023492	0.991902541697177	0.00256652649550102	14:35146587	rs77477310	chr14.1		14	35146587	14:34890577	3.89214e-08	14:35169731	2.14628208320298e-16	5403	8017	0.999161440682884	0.999990357045367	33874358	35873942	ENSG00000258738.1	AL121603.2	lncRNA	34874343	1	272244	16234	295388	8	1	9	33874358	35873942	1999584	170140
ATD_BuduAggrey_37794016_1	ATD (BuduAggrey, EUR)	IMD	Naive_CD8_UT	CD8_naive_UT	CD8	Sorted cell	ENSG00000129515	SNX6	4594	2.20390740231661e-14	1.77518997830766e-10	0.00012413448626952	0.999870927334845	4.93800134602661e-06	14:35169731	rs2415269	chr14.1		14	35169731	14:34600546	2.65042e-15	14:35169731	2.14628208320298e-16	5614	8589	0.99998588801651	0.99999035704314	33630929	35627156	ENSG00000129515.18	SNX6	protein_coding	34630148	-1	-539583	29602	-539583	12	0	12	33630767	35629512	1998745	170126
ATD_BuduAggrey_37794016_1	ATD (BuduAggrey, EUR)	IMD	Naive_CD8_UT	CD8_naive_UT	CD8	Sorted cell	ENSG00000165410	CFL2	4471	4.77732558519938e-14	1.77492010250856e-10	0.00026908156696492	0.999718906375682	1.20118798146301e-05	14:35169731	rs2415269	chr14.1		14	35169731	14:34714682	2.03321e-13	14:35169731	2.14628208320298e-16	5492	8414	0.999971324687242	0.999990357043699	33715580	35713691	ENSG00000165410.14	CFL2	protein_coding	34714593	-1	-455138	-89	-455138	11	0	11	33715580	35714298	1998718	170131
ATD_BuduAggrey_37794016_1	ATD (BuduAggrey, EUR)	IMD	Naive_CD8_UT	CD8_naive_UT	CD8	Sorted cell	ENSG00000174373	RALGAPA1	3962	1.160888072241e-11	1.65326278721004e-10	0.0653867055807938	0.931188928880332	0.00342436536194029	14:35169731	rs2415269	chr14.1		14	35169731	14:35830896	5.06249e-21	14:35169731	2.14628208320298e-16	5047	7010	0.980115788502947	0.99999035705249	34809469	36809204	ENSG00000174373.16	RALGAPA1	protein_coding	35809295	-1	639564	-21601	639564	4	1	4	34809469	36809204	1999735	170133
ATD_BuduAggrey_37794016_1	ATD (BuduAggrey, EUR)	IMD	Naive_CD8_UT	CD8_naive_UT	CD8	Sorted cell	ENSG00000198752	CDC42BPB	3632	1.48926867642828e-07	5.68251526687028e-06	0.0255073624782489	0.973267051714762	0.00121975436485479	14:102782790	rs4906263	chr14.2		14	102782790	14:102996335	2.04573e-10	14:102782790	2.54753083970471e-12	5304	7741	0.995542783127084	0.999994655397455	102058666	104054541	ENSG00000198752.10	CDC42BPB	protein_coding	103057549	-1	274759	61214	274759	3	1	3	102058666	104054541	1995875	170137
ATD_BuduAggrey_37794016_1	ATD (BuduAggrey, EUR)	IMD	Naive_CD8_UT	CD8_naive_UT	CD8	Sorted cell	ENSG00000259088	CTD-2017C7.2	3671	3.60455625225921e-07	5.46938910873389e-06	0.0616932047081529	0.936100123532487	0.0022008419146256	14:102782790	rs4906263	chr14.2		14	102782790	14:101802980	1.67441e-07	14:102782790	2.54753083970471e-12	4946	7785	0.991625307669009	0.999996895408604	100810406	102809633	ENSG00000259088.1	AL137779.2	lncRNA	101810321	-1	-972469	7341	-972469	16	1	16	100810406	102809633	1999227	170141
ATD_BuduAggrey_37794016_1	ATD (BuduAggrey, EUR)	IMD	Naive_CD8_UT	CD8_naive_UT	CD8	Sorted cell	ENSG00000269910	RP11-73M18.10	4065	9.92428250203343e-08	5.73581111734881e-06	0.0169976424308207	0.982389870418428	0.00060665209680783	14:102782790	rs4906263	chr14.2		14	102782790	14:103582497	1.13878e-09	14:102782790	2.54753083970471e-12	5655	8694	0.995819481573617	0.999995090906228	102697118	104694952	ENSG00000269910.1	AL049840.2	lncRNA	103695050	-1	912260	112553	912260	28	4	28	102697118	104694952	1997834	170142
ATD_BuduAggrey_37794016_1	ATD (BuduAggrey, EUR)	IMD	Naive_CD8_UT	CD8_naive_UT	CD8	Sorted cell	ENSG00000269940	RP11-73M18.7	4062	6.13180476640867e-07	5.20612921970013e-06	0.105021420785117	0.891664119594535	0.00330864031065081	14:102782790	rs4906263	chr14.2		14	102782790	14:103595015	7.16756e-08	14:102782790	2.54753083970471e-12	5652	8691	0.980894116521461	0.999995090906236	102697118	104693875	ENSG00000269940.1	AL049840.3	lncRNA	103694560	1	-911770	-99545	-911770	27	3	27	102697118	104693875	1996757	170143
ATD_BuduAggrey_37794016_1	ATD (BuduAggrey, EUR)	IMD	Naive_CD8_UT	CD8_naive_UT	CD8	Sorted cell	ENSG00000269958	RP11-73M18.8	4072	1.41451048989745e-10	5.83843900515468e-06	2.42267826882227e-05	0.999968495245117	1.43939173764404e-06	14:102782790	rs4906263	chr14.2		14	102782790	14:103717985	1.20723e-14	14:102782790	2.54753083970471e-12	5662	8702	0.999979282351943	0.999995090863396	102697118	104696224	ENSG00000269958.1	AL049840.4	lncRNA	103696353	1	-913563	21632	-913563	29	2	29	102697118	104696224	1999106	170144
ATD_BuduAggrey_37794016_1	ATD (BuduAggrey, EUR)	IMD	Naive_CD8_UT	CD8_naive_UT	CD8	Sorted cell	ENSG00000203485	INF2	3619	6.75868691999596e-12	0.0311565334740487	2.10152370990481e-10	0.968770779944746	7.26863642937865e-05	14:104698597	rs76147286	chr14.3		14	104698597	14:104698597	3.44523e-35	14:105057326	4.60358007700442e-08	5413	7625	0.999999999959293	0.987978228186824	103689608	105532207	ENSG00000203485.12	INF2	protein_coding	104689618	1	8979	8979	367708	1	1	15	103689608	105532661	1843053	170138
ATD_BuduAggrey_37794016_1	ATD (BuduAggrey, EUR)	IMD	Naive_CD8_UT	CD8_naive_UT	CD8	Sorted cell	ENSG00000184990	SIVA1	3527	4.92174199844983e-11	0.0311380773917956	1.53030615566239e-09	0.968167839789022	0.000694081239659259	14:104773557	rs1130233	chr14.3		14	104773557	14:104773557	1.32987e-29	14:105057326	4.60358007700442e-08	5203	7453	0.999999999203805	0.988104741797758	103753612	105532207	ENSG00000184990.12	SIVA1	protein_coding	104753147	1	20410	20410	304179	1	1	12	103753612	105532661	1779049	170136
ATD_BuduAggrey_37794016_1	ATD (BuduAggrey, EUR)	IMD	Naive_CD8_UT	CD8_naive_UT	CD8	Sorted cell	ENSG00000142208	AKT1	3458	6.60893500997878e-05	0.0306560415619522	0.00205485153468281	0.953130136354008	0.0140928811992569	14:104806469	rs61995965	chr14.3		14	104806469	14:104785383	1.5764e-15	14:105057326	4.60358007700442e-08	5100	7333	0.999644454503672	0.988204016268659	103796504	105532207	ENSG00000142208.15	AKT1	protein_coding	104795748	-1	-10721	10365	-261578	1	0	10	103796128	105532661	1736533	170129
ATD_BuduAggrey_37794016_1	ATD (BuduAggrey, EUR)	IMD	Naive_CD8_UT	CD8_naive_UT	CD8	Sorted cell	ENSG00000258701	VESTAR	3399	2.45237449931859e-30	0.0311559246243833	7.62483255826454e-29	0.968688232927028	0.00015584244858589	14:104817390	rs3002452	chr14.3		14	104817390	14:104814516	6.89552e-46	14:105057326	4.60358007700442e-08	5021	7245	0.999999999980438	0.98826495534971	103822668	105532207	ENSG00000258701.1	LINC00638	lncRNA	104821201	1	-3811	-6685	236125	0	1	7	103822668	105532661	1709993	170139
ATD_BuduAggrey_37794016_1	ATD (BuduAggrey, EUR)	IMD	Naive_CD8_UT	CD8_naive_UT	CD8	Sorted cell	ENSG00000170779	CDCA4	2901	1.14768986045664e-10	0.0311604177004769	3.56738175024488e-09	0.968563423592457	0.000276155024913265	14:105019714	rs12878254	chr14.3		14	105019714	14:105020594	2.0853e-21	14:105057326	4.60358007700442e-08	4342	6372	0.999999999440801	0.988944412639532	104021625	105532207	ENSG00000170779.10	CDCA4	protein_coding	105021083	-1	1369	489	-36243	0	0	1	104021444	105532661	1511217	170132
ATD_BuduAggrey_37794016_1	ATD (BuduAggrey, EUR)	IMD	Naive_CD8_UT	CD8_naive_UT	CD8	Sorted cell	ENSG00000140104	CLBA1	2973	6.60233377266622e-08	0.0186697168100042	2.05226726692907e-06	0.579525259880346	0.401802905019044	14:105034423	rs10150848	chr14.3		14	105034423	14:104988192	7.74229e-14	14:105057326	4.60358007700442e-08	4445	6510	0.999999358540721	0.988799113617837	103986068	105532207	ENSG00000140104.13	C14orf79	protein_coding	104985788	1	48635	2404	71538	2	0	2	103986068	105532661	1546593	170128
ATD_BuduAggrey_37794016_1	ATD (BuduAggrey, EUR)	IMD	Naive_CD8_UT	CD8_naive_UT	CD8	Sorted cell	ENSG00000183828	NUDT14	2599	3.39114156223137e-05	0.0311325708228101	0.00105394376826628	0.967578757380676	0.00020081661262579	14:105152333	rs2238287	chr14.3		14	105152333	14:105152333	6.04174e-11	14:105057326	4.60358007700442e-08	3928	5646	0.999826568736134	0.989563219953936	104182265	105532207	ENSG00000183828.14	NUDT14	protein_coding	105181312	-1	28979	28979	123986	2	2	3	104182265	105532661	1350396	170134
ATD_BuduAggrey_37794016_1	ATD (BuduAggrey, EUR)	IMD	Naive_CD8_UT	CD8_naive_UT	CD8	Sorted cell	ENSG00000184986	TMEM121	1662	2.0977432392229e-24	0.0311931120882752	6.51472707984047e-23	0.968729517348125	7.73705635984767e-05	14:105525846	rs11624007	chr14.3		14	105525846	14:105525846	5.69646e-38	14:105057326	4.60358007700442e-08	2739	6542	0.999999999179635	0.958721103001838	104622647	105532207	ENSG00000184986.10	TMEM121	protein_coding	105526583	1	-737	-737	-469257	0	0	16	104622647	106359767	1737120	170135
ATD_BuduAggrey_37794016_1	ATD (BuduAggrey, EUR)	IMD	Naive_CD8_UT	CD8_naive_UT	CD8	Sorted cell	ENSG00000175643	RMI2	5949	1.05696033714425e-36	3.27312809781624e-29	3.22920541956992e-08	0.999999964132699	3.5752529841301e-09	16:11135732	rs2041733	chr16.1		16	11135732	16:11324456	2.14335e-19	16:11135732	7.15887431361968e-36	7317	9991	0.999999995485236	1	10250745	12249115	ENSG00000175643.8	RMI2	protein_coding	11345459	1	-209727	-21003	-209727	6	1	6	10250469	12249115	1998646	170145
ATD_BuduAggrey_37794016_1	ATD (BuduAggrey, EUR)	IMD	Naive_CD8_UT	CD8_naive_UT	CD8	Sorted cell	ENSG00000184602	SNN	6849	7.66256164949666e-36	3.67866799884638e-29	2.08297133117898e-07	0.999999781912659	9.79021171464694e-09	16:11135732	rs2041733	chr16.1		16	11135732	16:11665463	9.30372e-32	16:11135732	7.15887431361968e-36	8391	11238	0.999999965106218	1	10668438	12668181	ENSG00000184602.5	SNN	protein_coding	11668455	1	-532723	-2992	-532723	12	0	12	10668438	12668181	1999743	170146
ATD_BuduAggrey_37794016_1	ATD (BuduAggrey, EUR)	IMD	Naive_CD8_UT	CD8_naive_UT	CD8	Sorted cell	ENSG00000234719	NPIPB2	7089	4.1480221642156e-53	3.76704326286343e-29	1.1011347294861e-24	1	3.67390911143772e-26	16:11135732	rs2041733	chr16.1		16	11135732	16:11976565	9.15855e-41	16:11135732	7.15887431361968e-36	8594	11508	1	1	10977116	12976571	ENSG00000234719.8	NPIPB2	protein_coding	11942045	-1	806313	-34520	806313	23	1	23	10977116	12976571	1999455	170147
ATD_BuduAggrey_37794016_1	ATD (BuduAggrey, EUR)	IMD	Naive_CD8_UT	CD8_naive_UT	CD8	Sorted cell	ENSG00000262420	TXNDC11-AS1	6753	4.23586431006817e-48	3.63153575475454e-29	1.16641129156511e-19	1	3.46732166959589e-21	16:11135732	rs2041733	chr16.1		16	11135732	16:11741353	1.02926e-30	16:11135732	7.15887431361968e-36	8265	11094	1	1	10743009	12741793	ENSG00000262420.3	AC007613.1	lncRNA	11743117	1	-607385	-1764	-607385	14	1	14	10742964	12741793	1998829	170148
ATD_BuduAggrey_37794016_1	ATD (BuduAggrey, EUR)	IMD	Naive_CD8_UT	CD8_naive_UT	CD8	Sorted cell	ENSG00000262703	RP11-485G7.6	5771	1.13139648858077e-34	3.27311650752779e-29	3.45662135485484e-06	0.999996422855577	1.20523068599688e-07	16:11135732	rs2041733	chr16.1		16	11135732	16:11354660	5.10043e-15	16:11135732	7.15887431361968e-36	7133	9796	0.999999527083732	1	10349426	12349170	ENSG00000262703.1	AC009121.1	lncRNA	11349321	-1	213589	-5339	213589	7	0	7	10349426	12349170	1999744	170149
ATD_BuduAggrey_37794016_1	ATD (BuduAggrey, EUR)	IMD	Naive_CD8_UT	CD8_naive_UT	CD8	Sorted cell	ENSG00000277369	AC010654.1	6849	1.60526026504155e-30	3.50506617527867e-29	0.0437147792736958	0.954503688348671	0.00178153237763028	16:11135732	rs2041733	chr16.1		16	11135732	16:11809017	6.50066e-09	16:11135732	7.15887431361968e-36	8355	11218	0.937641790061561	1	10798087	12797425	ENSG00000277369.1	AC010654.1	lncRNA	11797303	1	-661571	11714	-661571	16	0	16	10797568	12797425	1999857	170150
ATD_BuduAggrey_37794016_1	ATD (BuduAggrey, EUR)	IMD	Naive_CD8_UT	CD8_naive_UT	CD8	Sorted cell	ENSG00000073605	GSDMB	2452	1.24297844571383e-19	2.05995308186567e-05	6.03388858235168e-15	0.99997931755365	8.29155247247072e-08	17:39926578	rs17608925	chr17.1		17	39926578	17:39926578	6.05497e-37	17:40601537	1.92334734031168e-11	3392	5859	0.999999999999997	0.988898451390161	38920078	40851042	ENSG00000073605.18	GSDMB	protein_coding	39918635	-1	-7943	-7943	-682902	0	0	24	38920078	40851042	1930964	170156
ATD_BuduAggrey_37794016_1	ATD (BuduAggrey, EUR)	IMD	Naive_CD8_UT	CD8_naive_UT	CD8	Sorted cell	ENSG00000172057	ORMDL3	2436	1.34500139342522e-19	2.05995308101651e-05	6.52914657505399e-15	0.999979306110695	9.43584909943642e-08	17:39926578	rs17608925	chr17.1		17	39926578	17:39926578	3.0183e-55	17:40601537	1.92334734031168e-11	3365	5833	0.999999999999996	0.988898461321183	38927974	40851042	ENSG00000172057.9	ORMDL3	protein_coding	39927601	-1	1023	1023	-673936	0	0	23	38927602	40851042	1923440	170169
ATD_BuduAggrey_37794016_1	ATD (BuduAggrey, EUR)	IMD	Naive_CD8_UT	CD8_naive_UT	CD8	Sorted cell	ENSG00000167914	GSDMA	2419	7.61182070371381e-31	2.05995279560995e-05	3.69506624768544e-26	0.999979156031426	2.44440610728695e-07	17:39946989	rs62068171	chr17.1		17	39946989	17:39946388	1.00979e-38	17:40601537	1.92334734031168e-11	3305	6164	1	0.988898030028676	38955115	40944480	ENSG00000167914.11	GSDMA	protein_coding	39963004	1	-16015	-16616	638533	0	0	20	38953829	40944480	1990651	170168
ATD_BuduAggrey_37794016_1	ATD (BuduAggrey, EUR)	IMD	Naive_CD8_UT	CD8_naive_UT	CD8	Sorted cell	ENSG00000108344	PSMD3	2401	2.08102258910362e-11	2.05995048301027e-05	1.01020721977538e-06	0.999978020264136	3.70003002808828e-07	17:40012462	rs7208815	chr17.1		17	40012462	17:40011974	1.28053e-15	17:40601537	1.92334734031168e-11	3257	6099	0.999999908593624	0.988898104757475	38981041	40944480	ENSG00000108344.14	PSMD3	protein_coding	39980807	1	31655	31167	620730	0	0	19	38981041	40944480	1963439	170157
ATD_BuduAggrey_37794016_1	ATD (BuduAggrey, EUR)	IMD	Naive_CD8_UT	CD8_naive_UT	CD8	Sorted cell	ENSG00000126351	THRA	2266	7.47055369136233e-29	2.05992240868005e-05	3.62648966683526e-24	0.999964314934085	1.50858418343417e-05	17:40096407	rs883871	chr17.1		17	40096407	17:40096407	3.11186e-41	17:40601537	1.92334734031168e-11	3039	5869	1	0.988898350116237	39058397	40944480	ENSG00000126351.12	THRA	protein_coding	40062965	1	33442	33442	538572	0	0	15	39058397	40944480	1886083	170161
ATD_BuduAggrey_37794016_1	ATD (BuduAggrey, EUR)	IMD	Naive_CD8_UT	CD8_naive_UT	CD8	Sorted cell	ENSG00000108349	CASC3	2051	2.58479088988379e-08	2.05727654288766e-05	0.00125475533065199	0.998679810864873	4.48351911361836e-05	17:40601537	rs1358175	chr17.1		17	40601537	17:40116074	2.58891e-13	17:40601537	1.92334734031168e-11	2737	6822	0.97767066341562	0.98889755453365	39141367	41139873	ENSG00000108349.16	CASC3	protein_coding	40140537	1	461000	-24463	461000	12	1	12	39141367	41139873	1998506	170158
ATD_BuduAggrey_37794016_1	ATD (BuduAggrey, EUR)	IMD	Naive_CD8_UT	CD8_naive_UT	CD8	Sorted cell	ENSG00000126368	NR1D1	2143	1.13067303320714e-08	2.05876104866894e-05	0.000548871493852908	0.999400490817243	3.00387716868151e-05	17:40601537	rs1358175	chr17.1		17	40601537	17:40096407	8.93708e-13	17:40601537	1.92334734031168e-11	2864	5685	0.99995416613382	0.988898416857215	39100860	40944480	ENSG00000126368.5	NR1D1	protein_coding	40100589	-1	-500948	4182	-500948	14	0	14	39100860	40944480	1843620	170162
ATD_BuduAggrey_37794016_1	ATD (BuduAggrey, EUR)	IMD	Naive_CD8_UT	CD8_naive_UT	CD8	Sorted cell	ENSG00000131748	STARD3	2264	2.53658914347489e-06	1.79808489159924e-05	0.123102660169247	0.872616176070727	0.00426064632196671	17:40601537	rs1358175	chr17.1		17	40601537	17:39616403	2.68026e-08	17:40601537	1.92334734031168e-11	3174	5449	0.985344159692619	0.988893278654668	38841426	40635229	ENSG00000131748.15	STARD3	protein_coding	39637144	1	964393	-20741	964393	35	2	35	38841426	40635229	1793803	170163
ATD_BuduAggrey_37794016_1	ATD (BuduAggrey, EUR)	IMD	Naive_CD8_UT	CD8_naive_UT	CD8	Sorted cell	ENSG00000186395	KRT10	2401	3.25028135587419e-06	1.71939556009652e-05	0.157784043288124	0.834660928938054	0.00753458353686632	17:40601537	rs1358175	chr17.1		17	40601537	17:40805473	1.50249e-20	17:40601537	1.92334734031168e-11	3032	7729	0.98952735418804	0.988894863212044	39826630	41821482	ENSG00000186395.7	KRT10	protein_coding	40822614	-1	221077	17141	221077	6	1	6	39823692	41821957	1998265	170173
ATD_BuduAggrey_37794016_1	ATD (BuduAggrey, EUR)	IMD	Naive_CD8_UT	CD8_naive_UT	CD8	Sorted cell	ENSG00000188895	MSL1	2075	1.57472304736201e-07	2.04363546015076e-05	0.0076443017016061	0.992057448262461	0.000277656209026626	17:40601537	rs1358175	chr17.1		17	40601537	17:40096407	3.40815e-11	17:40601537	1.92334734031168e-11	2776	5578	0.999406120493811	0.988898462145835	39122522	40944480	ENSG00000188895.11	MSL1	protein_coding	40121971	1	479566	-25564	479566	13	1	13	39122522	40944480	1821958	170174
ATD_BuduAggrey_37794016_1	ATD (BuduAggrey, EUR)	IMD	Naive_CD8_UT	CD8_naive_UT	CD8	Sorted cell	ENSG00000278834	AC073508.3	2083	6.81883986036119e-07	1.91640211127864e-05	0.0331012784480619	0.930222179726365	0.0366566959204735	17:40601537	rs1358175	chr17.1		17	40601537	17:40706267	7.78375e-09	17:40601537	1.92334734031168e-11	2681	7432	0.99786167703217	0.988894775395947	39651445	41647956	ENSG00000278834.1	AC073508.3	lncRNA	40648025	1	-46488	58242	-46488	1	2	1	39651445	41647956	1996511	170182
ATD_BuduAggrey_37794016_1	ATD (BuduAggrey, EUR)	IMD	Naive_CD8_UT	CD8_naive_UT	CD8	Sorted cell	ENSG00000073584	SMARCE1	2083	1.32725931239458e-32	2.05992997059792e-05	6.4430285755426e-28	0.999969431414077	9.96928621287629e-06	17:40623690	rs8066541	chr17.1		17	40623690	17:40623690	3.23027e-51	17:40601537	1.92334734031168e-11	2681	7432	1	0.988894775395947	39651445	41647956	ENSG00000073584.18	SMARCE1	protein_coding	40647818	-1	24128	24128	46281	0	0	0	39651445	41647956	1996511	170155
ATD_BuduAggrey_37794016_1	ATD (BuduAggrey, EUR)	IMD	Naive_CD8_UT	CD8_naive_UT	CD8	Sorted cell	ENSG00000213416	KRTAP4-12	2312	3.75274245688115e-26	2.05991411381924e-05	1.82175795871909e-21	0.99997934145496	5.94038994622018e-08	17:41146431	rs917635	chr17.1		17	41146431	17:41130632	5.88101e-36	17:40601537	1.92334734031168e-11	2931	7478	0.999999999998998	0.988845246831645	40128610	42122855	ENSG00000213416.3	KRTAP4-12	protein_coding	41124182	-1	-22249	-6450	522645	1	0	12	40128610	42123627	1995017	170178
ATD_BuduAggrey_37794016_1	ATD (BuduAggrey, EUR)	IMD	Naive_CD8_UT	CD8_naive_UT	CD8	Sorted cell	ENSG00000198090	KRTAP4-6	2334	9.6966596172093e-20	2.05991392071895e-05	4.70721559134272e-15	0.999979302699201	9.81615862250205e-08	17:41148133	rs171177	chr17.1		17	41148133	17:41148133	2.83125e-27	17:40601537	1.92334734031168e-11	2960	7504	0.999999999999472	0.988845207720943	40147294	42139265	ENSG00000198090.3	KRTAP4-6	protein_coding	41140544	-1	-7589	-7589	539007	0	0	13	40141365	42139265	1997900	170175
ATD_BuduAggrey_37794016_1	ATD (BuduAggrey, EUR)	IMD	Naive_CD8_UT	CD8_naive_UT	CD8	Sorted cell	ENSG00000013306	SLC25A39	3164	0.00121796978190096	0.0223008291695081	0.0504745652532068	0.924177445159842	0.00182919063554173	17:45259320	rs4247364	chr17.3		17	45259320	17:44297946	2.33532e-12	17:45259320	4.43861360216794e-08	4003	6410	0.993011835662238	0.983156356762396	43324948	45309738	ENSG00000013306.15	SLC25A39	protein_coding	44324823	-1	-934497	26877	-934497	35	3	35	43324948	45309738	1984790	170153
ATD_BuduAggrey_37794016_1	ATD (BuduAggrey, EUR)	IMD	Naive_CD8_UT	CD8_naive_UT	CD8	Sorted cell	ENSG00000178852	EFCAB13	2647	4.10770135525712e-40	0.000207307801338284	1.98103673239043e-36	0.999791203451485	1.4887471798005e-06	17:47323969	rs118099962	chr17.4		17	47323969	17:47323969	5.52358e-63	17:47741840	4.73291849285556e-10	3260	5092	0.999999999999998	0.998470607970005	46903953	48322473	ENSG00000178852.15	EFCAB13	protein_coding	47323955	1	14	14	417885	0	0	10	46903953	48322473	1418520	170172
ATD_BuduAggrey_37794016_1	ATD (BuduAggrey, EUR)	IMD	Naive_CD8_UT	CD8_naive_UT	CD8	Sorted cell	ENSG00000005243	COPZ2	3768	4.89970096460309e-06	0.000202219946547427	0.0236301360296771	0.975258698488415	0.000904045834395152	17:47741840	rs56308324	chr17.4		17	47741840	17:48019787	1.57226e-10	17:47741840	4.73291849285556e-10	4577	6989	0.997518202884214	0.998460467032675	47038071	49037676	ENSG00000005243.9	COPZ2	protein_coding	48037797	-1	295957	18010	295957	13	0	13	47038071	49037676	1999605	170152
ATD_BuduAggrey_37794016_1	ATD (BuduAggrey, EUR)	IMD	Naive_CD8_UT	CD8_naive_UT	CD8	Sorted cell	ENSG00000108465	CDK5RAP3	3826	8.6691513827463e-08	0.000207216362382572	0.000418093326258485	0.999357045857122	1.75577627240944e-05	17:47741840	rs56308324	chr17.4		17	47741840	17:47990246	7.16846e-16	17:47741840	4.73291849285556e-10	4639	7168	0.999941563858657	0.998459021160837	46967985	48967647	ENSG00000108465.14	CDK5RAP3	protein_coding	47971113	1	-229273	19133	-229273	10	1	10	46967985	48967647	1999662	170159
ATD_BuduAggrey_37794016_1	ATD (BuduAggrey, EUR)	IMD	Naive_CD8_UT	CD8_naive_UT	CD8	Sorted cell	ENSG00000141295	SCRN2	3642	1.3949904792341e-07	0.00020715957348106	0.000672770367316872	0.999080735556333	3.91950038210594e-05	17:47741840	rs56308324	chr17.4		17	47741840	17:47833699	8.30771e-17	17:47741840	4.73291849285556e-10	4436	6898	0.941263780371854	0.998462257958924	46903953	48840842	ENSG00000141295.13	SCRN2	protein_coding	47841273	-1	99433	7574	99433	3	0	3	46903953	48840842	1936889	170165
ATD_BuduAggrey_37794016_1	ATD (BuduAggrey, EUR)	IMD	Naive_CD8_UT	CD8_naive_UT	CD8	Sorted cell	ENSG00000198933	TBKBP1	3296	1.18807374498355e-05	0.000194537168586087	0.0572978171777014	0.938195375782771	0.00430038913349204	17:47741840	rs56308324	chr17.4		17	47741840	17:47691870	7.56988e-10	17:47741840	4.73291849285556e-10	4031	6381	0.96683030752496	0.998464132884165	46903953	48694004	ENSG00000198933.9	TBKBP1	protein_coding	47694161	1	47679	-2291	47679	1	0	1	46903953	48694004	1790051	170176
ATD_BuduAggrey_37794016_1	ATD (BuduAggrey, EUR)	IMD	Naive_CD8_UT	CD8_naive_UT	CD8	Sorted cell	ENSG00000262879	RP11-156P1.3	2249	9.01563144902447e-08	0.000207207922007198	0.000434799981708029	0.999308726637325	4.91753026459329e-05	17:47741840	rs56308324	chr17.4		17	47741840	17:47063235	1.58822e-13	17:47741840	4.73291849285556e-10	2775	5513	0.999974983344326	0.998443472729761	46265012	48100000	ENSG00000262879.5	AC068152.1	lncRNA	47099895	-1	-641945	36660	-641945	18	0	18	46265012	48100000	1834988	170181
ATD_BuduAggrey_37794016_1	ATD (BuduAggrey, EUR)	IMD	Naive_CD8_UT	CD8_naive_UT	CD8	Sorted cell	ENSG00000002919	SNX11	3760	3.53354285467502e-16	0.000207306528277182	1.70414706815159e-12	0.999792068357305	6.25112716234943e-07	17:48065545	rs2325783	chr17.4		17	48065545	17:48058771	2.57392e-28	17:47741840	4.73291849285556e-10	4583	6899	0.988020243413521	0.998460533026575	47104133	49102903	ENSG00000002919.14	SNX11	protein_coding	48107766	1	-42221	-48995	-365926	2	3	19	47103820	49102903	1999083	170151
ATD_BuduAggrey_37794016_1	ATD (BuduAggrey, EUR)	IMD	Naive_CD8_UT	CD8_naive_UT	CD8	Sorted cell	ENSG00000015532	XYLT2	3365	8.0536392605465e-15	7.84487785069801e-12	0.00102547414140621	0.998892276312234	8.22495385092915e-05	17:49377145	rs28406364	chr17.5		17	49377145	17:50349644	4.86582e-14	17:49377145	4.74051556655671e-18	4390	6565	0.999692651276199	0.999999999955648	49346349	51345373	ENSG00000015532.9	XYLT2	protein_coding	50346126	1	-968981	3518	-968981	32	0	32	49346349	51345373	1999024	170154
ATD_BuduAggrey_37794016_1	ATD (BuduAggrey, EUR)	IMD	Naive_CD8_UT	CD8_naive_UT	CD8	Sorted cell	ENSG00000120093	HOXB3	3777	1.06863022420166e-12	3.0141953859315e-12	0.242808403647074	0.684724305838562	0.0724672905102816	17:49377145	rs28406364	chr17.4		17	49377145	17:48583930	1.16949e-07	17:49377145	4.74051556655671e-18	4570	6830	0.976948068217242	0.999999997063634	47605759	49604258	ENSG00000120093.11	HOXB3	protein_coding	48590241	-1	-786904	6311	-786904	23	0	23	47605759	49604258	1998499	170160
ATD_BuduAggrey_37794016_1	ATD (BuduAggrey, EUR)	IMD	Naive_CD8_UT	CD8_naive_UT	CD8	Sorted cell	ENSG00000120093	HOXB3	3777	1.06863022420166e-12	3.0141953859315e-12	0.242808403647074	0.684724305838562	0.0724672905102816	17:49377145	rs28406364	chr17.5		17	49377145	17:48583930	1.16949e-07	17:49377145	4.74051556655671e-18	4570	6830	0.976948068217242	0.999999997063634	47605759	49604258	ENSG00000120093.11	HOXB3	protein_coding	48590241	-1	-786904	6311	-786904	23	0	23	47605759	49604258	1998499	170160
ATD_BuduAggrey_37794016_1	ATD (BuduAggrey, EUR)	IMD	Naive_CD8_UT	CD8_naive_UT	CD8	Sorted cell	ENSG00000141293	SKAP1	3694	1.12240834024522e-15	4.39995398852964e-12	0.000255027577512815	0.99973382377999	1.1148638095532e-05	17:49377145	rs28406364	chr17.4		17	49377145	17:48456524	3.80768e-21	17:49377145	4.74051556655671e-18	4448	6808	0.999972335790549	0.999999997063174	47430850	49429832	ENSG00000141293.15	SKAP1	protein_coding	48430214	-1	-946931	-26310	-946931	31	0	31	47430850	49429832	1998982	170164
ATD_BuduAggrey_37794016_1	ATD (BuduAggrey, EUR)	IMD	Naive_CD8_UT	CD8_naive_UT	CD8	Sorted cell	ENSG00000141293	SKAP1	3694	1.12240834024522e-15	4.39995398852964e-12	0.000255027577512815	0.99973382377999	1.1148638095532e-05	17:49377145	rs28406364	chr17.5		17	49377145	17:48456524	3.80768e-21	17:49377145	4.74051556655671e-18	4448	6808	0.999972335790549	0.999999997063174	47430850	49429832	ENSG00000141293.15	SKAP1	protein_coding	48430214	-1	-946931	-26310	-946931	31	0	31	47430850	49429832	1998982	170164
ATD_BuduAggrey_37794016_1	ATD (BuduAggrey, EUR)	IMD	Naive_CD8_UT	CD8_naive_UT	CD8	Sorted cell	ENSG00000159210	SNF8	3530	3.11935632061847e-12	1.13815750671707e-12	0.708763326536168	0.258540620696164	0.0326960527634116	17:49377145	rs28406364	chr17.5		17	49377145	17:48919552	6.64459e-06	17:49377145	4.74051556655671e-18	4357	6483	0.91685472827858	0.999999997086586	47945523	49945062	ENSG00000159210.9	SNF8	protein_coding	48944842	-1	-432303	25290	-432303	10	1	10	47945172	49945062	1999890	170166
ATD_BuduAggrey_37794016_1	ATD (BuduAggrey, EUR)	IMD	Naive_CD8_UT	CD8_naive_UT	CD8	Sorted cell	ENSG00000167083	GNGT2	3542	1.06905641544031e-12	3.27792643122198e-12	0.242905235369875	0.744768118915239	0.0123266457105394	17:49377145	rs28406364	chr17.5		17	49377145	17:49138985	2.9398e-08	17:49377145	4.74051556655671e-18	4411	6587	0.971394673103162	0.999999997086535	48210621	50210533	ENSG00000167083.6	GNGT2	protein_coding	49210574	-1	-166571	71589	-166571	5	0	5	48210621	50210533	1999912	170167
ATD_BuduAggrey_37794016_1	ATD (BuduAggrey, EUR)	IMD	Naive_CD8_UT	CD8_naive_UT	CD8	Sorted cell	ENSG00000173917	HOXB2	3759	2.32969324960126e-17	4.40110094637204e-12	5.29340351893573e-06	0.999994451149417	2.55442666180382e-07	17:49377145	rs28406364	chr17.4		17	49377145	17:48515051	8.92859e-16	17:49377145	4.74051556655671e-18	4540	6839	0.999999142448327	0.999999997063512	47545048	49544740	ENSG00000173917.10	HOXB2	protein_coding	48545109	-1	-832036	30058	-832036	28	1	28	47545048	49544871	1999823	170170
ATD_BuduAggrey_37794016_1	ATD (BuduAggrey, EUR)	IMD	Naive_CD8_UT	CD8_naive_UT	CD8	Sorted cell	ENSG00000173917	HOXB2	3759	2.32969324960126e-17	4.40110094637204e-12	5.29340351893573e-06	0.999994451149417	2.55442666180382e-07	17:49377145	rs28406364	chr17.5		17	49377145	17:48515051	8.92859e-16	17:49377145	4.74051556655671e-18	4540	6839	0.999999142448327	0.999999997063512	47545048	49544740	ENSG00000173917.10	HOXB2	protein_coding	48545109	-1	-832036	30058	-832036	28	1	28	47545048	49544871	1999823	170170
ATD_BuduAggrey_37794016_1	ATD (BuduAggrey, EUR)	IMD	Naive_CD8_UT	CD8_naive_UT	CD8	Sorted cell	ENSG00000176358	TAC4	3641	1.4887280868138e-12	2.36906771274674e-12	0.338260770064518	0.538039394234529	0.123699835697096	17:49377145	rs28406364	chr17.5		17	49377145	17:49569864	5.2124e-07	17:49377145	4.74051556655671e-18	4614	6861	0.944584154928761	0.999999997086315	48848497	50847104	ENSG00000176358.15	TAC4	protein_coding	49848069	-1	470924	278205	470924	13	9	13	48848497	50847866	1999369	170171
ATD_BuduAggrey_37794016_1	ATD (BuduAggrey, EUR)	IMD	Naive_CD8_UT	CD8_naive_UT	CD8	Sorted cell	ENSG00000230148	HOXB-AS1	3755	3.06636271641429e-14	4.36802978132121e-12	0.00696722420266225	0.992479092299608	0.00055368349332974	17:49377145	rs28406364	chr17.4		17	49377145	17:48515051	3.11643e-10	17:49377145	4.74051556655671e-18	4535	6830	0.999394847467901	0.999999997063513	47545048	49542684	ENSG00000230148.8	HOXB-AS1	lncRNA	48543339	1	833806	-28288	833806	29	0	29	47545048	49542684	1997636	170179
ATD_BuduAggrey_37794016_1	ATD (BuduAggrey, EUR)	IMD	Naive_CD8_UT	CD8_naive_UT	CD8	Sorted cell	ENSG00000230148	HOXB-AS1	3755	3.06636271641429e-14	4.36802978132121e-12	0.00696722420266225	0.992479092299608	0.00055368349332974	17:49377145	rs28406364	chr17.5		17	49377145	17:48515051	3.11643e-10	17:49377145	4.74051556655671e-18	4535	6830	0.999394847467901	0.999999997063513	47545048	49542684	ENSG00000230148.8	HOXB-AS1	lncRNA	48543339	1	833806	-28288	833806	29	0	29	47545048	49542684	1997636	170179
ATD_BuduAggrey_37794016_1	ATD (BuduAggrey, EUR)	IMD	Naive_CD8_UT	CD8_naive_UT	CD8	Sorted cell	ENSG00000248278	SUMO2P17	3492	3.58689580160541e-24	4.40112545868642e-12	8.14995126872991e-13	0.999999999994621	1.62544278042766e-13	17:49377145	rs28406364	chr17.5		17	49377145	17:48922311	1.37105e-21	17:49377145	4.74051556655671e-18	4318	6417	0.999999999786153	0.999999997086599	47910008	49908833	ENSG00000248278.1	SUMO2P17	transcribed_processed_pseudogene	48875198	-1	-501947	-47113	-501947	14	2	14	47910008	49908833	1998825	170180
ATD_BuduAggrey_37794016_1	ATD (BuduAggrey, EUR)	IMD	Naive_CD8_UT	CD8_naive_UT	CD8	Sorted cell	ENSG00000204584	RP11-304F15.3	3644	1.2868797773281e-30	4.40112545869048e-12	2.92397885359372e-19	0.999999999995566	2.57669244355349e-14	17:49846905	rs56186849	chr17.5		17	49846905	17:49846905	4.18085e-31	17:49377145	4.74051556655671e-18	4614	6864	1	0.999999997086314	48846022	50845858	ENSG00000204584.1	AC027801.1	lncRNA	49845910	1	995	995	-468765	0	0	12	48846022	50845858	1999836	170177
ATD_BuduAggrey_37794016_1	ATD (BuduAggrey, EUR)	IMD	Naive_CD8_UT	CD8_naive_UT	CD8	Sorted cell	ENSG00000154889	MPPE1	5169	7.87418929284502e-15	0.000230478525312048	3.41566339459281e-11	0.999769032850116	4.88590409393499e-07	18:11905954	rs8097892	chr18.1		18	11905954	18:11905954	3.95382e-25	18:12775852	1.46542015233944e-09	6314	9180	0.999999999995924	0.975418905321844	10909870	12908489	ENSG00000154889.16	MPPE1	protein_coding	11908317	-1	2363	2363	-867535	0	0	18	10909870	12908489	1998619	170186
ATD_BuduAggrey_37794016_1	ATD (BuduAggrey, EUR)	IMD	Naive_CD8_UT	CD8_naive_UT	CD8	Sorted cell	ENSG00000141401	IMPA2	5087	1.27978806419628e-11	0.000230477957638269	5.55147248586384e-08	0.999768691581737	7.74933103263456e-07	18:11981209	rs2075824	chr18.1		18	11981209	18:11974762	9.82669e-16	18:12775852	1.46542015233944e-09	6269	9107	0.999999991820795	0.975417210607251	10981362	12979057	ENSG00000141401.11	IMPA2	protein_coding	11981507	1	-298	-6745	794345	0	0	15	10981362	12979057	1997695	170185
ATD_BuduAggrey_37794016_1	ATD (BuduAggrey, EUR)	IMD	Naive_CD8_UT	CD8_naive_UT	CD8	Sorted cell	ENSG00000260302	LINC01882	4826	3.29944494238419e-10	0.000230477127157885	1.43123771592143e-06	0.999766815218158	1.27608702368891e-06	18:12750219	rs888262	chr18.1		18	12750219	18:12750219	9.77954e-16	18:12775852	1.46542015233944e-09	6106	8636	0.91884448128996	0.97541925174259	11776305	13775570	ENSG00000260302.1	AP005482.1	lncRNA	12776140	-1	25921	25921	288	0	0	0	11776305	13775570	1999265	170187
ATD_BuduAggrey_37794016_1	ATD (BuduAggrey, EUR)	IMD	Naive_CD8_UT	CD8_naive_UT	CD8	Sorted cell	ENSG00000128789	PSMG2	4824	9.52313225074212e-05	0.000130729302570674	0.413095765690361	0.567040124908821	0.0196381487757389	18:12775852	rs2542147	chr18.1		18	12775852	18:12735021	6.12147e-08	18:12775852	1.46542015233944e-09	6086	8610	0.929823472553575	0.975420140666707	11658300	13657963	ENSG00000128789.20	PSMG2	protein_coding	12703042	1	72810	31979	72810	1	0	1	11658300	13657989	1999689	170184
ATD_BuduAggrey_37794016_1	ATD (BuduAggrey, EUR)	IMD	Naive_CD8_UT	CD8_naive_UT	CD8	Sorted cell	ENSG00000101639	CEP192	4854	3.02476008133977e-14	0.000230477163742696	1.31208687867673e-10	0.999768754494873	7.68210143624399e-07	18:12999822	rs9949682	chr18.1		18	12999822	18:13018072	1.07558e-25	18:12775852	1.46542015233944e-09	6152	8574	0.999902616182597	0.975419274034316	11991702	13991027	ENSG00000101639.18	CEP192	protein_coding	12991362	1	8460	26710	-215510	0	0	6	11991702	13991304	1999602	170183
ATD_BuduAggrey_37794016_1	ATD (BuduAggrey, EUR)	IMD	Naive_CD8_UT	CD8_naive_UT	CD8	Sorted cell	ENSG00000267939	AC008946.1	5430	1.02628461447034e-36	7.63130488394464e-15	1.34483503159404e-22	0.999999999999986	2.29800386529609e-17	19:8039524	rs10417559	chr19.1		19	8039524	19:8034443	2.65175e-33	19:8679457	3.15724974143453e-20	6930	10007	1	1	7009592	9008566	ENSG00000267939.1	AC008946.1	lncRNA	8005777	1	33747	28666	673680	0	0	22	7008823	9008566	1999743	170196
ATD_BuduAggrey_37794016_1	ATD (BuduAggrey, EUR)	IMD	Naive_CD8_UT	CD8_naive_UT	CD8	Sorted cell	ENSG00000233927	RPS28	5526	6.2908854788917e-43	7.62520472016833e-15	8.25012010792629e-29	0.999999999999986	1.42425769646597e-17	19:8322323	rs1057232	chr19.1		19	8322323	19:8322323	1.44859e-80	19:8679457	3.15724974143453e-20	6943	9930	1	1	7333118	9320487	ENSG00000233927.4	RPS28	protein_coding	8321496	1	827	827	357961	0	0	14	7321201	9320908	1999707	170195
ATD_BuduAggrey_37794016_1	ATD (BuduAggrey, EUR)	IMD	Naive_CD8_UT	CD8_naive_UT	CD8	Sorted cell	ENSG00000185236	RAB11B	5494	5.3092661143241e-51	7.62520472016833e-15	6.9627850125535e-37	0.999999999999986	1.84970030193866e-17	19:8403601	rs2241588	chr19.1		19	8403601	19:8403601	2.60109e-63	19:8679457	3.15724974143453e-20	6823	9913	0.999999999999997	1	7390233	9389469	ENSG00000185236.11	RAB11B	protein_coding	8390360	1	13241	13241	289097	0	0	10	7390073	9389953	1999880	170193
ATD_BuduAggrey_37794016_1	ATD (BuduAggrey, EUR)	IMD	Naive_CD8_UT	CD8_naive_UT	CD8	Sorted cell	ENSG00000099785	MARCHF2	5481	2.5700551524384e-89	7.62520472016865e-15	3.37047364202653e-75	1	2.05557336468409e-17	19:8450735	rs200358539	chr19.1		19	8450735	19:8479037	1.61261e-99	19:8679457	3.15724974143453e-20	6778	9899	0.984690037138434	1	7413463	9413048	ENSG00000099785.10	MARCH2	protein_coding	8413305	1	37430	65732	266152	2	2	9	7413439	9413048	1999609	170188
ATD_BuduAggrey_37794016_1	ATD (BuduAggrey, EUR)	IMD	Naive_CD8_UT	CD8_naive_UT	CD8	Sorted cell	ENSG00000133250	ZNF414	5365	5.64679247500014e-16	7.03300220773746e-15	0.0740543065035946	0.922328948400812	0.00361674509558781	19:8679457	rs2967677	chr19.1		19	8679457	19:8514836	3.17912e-11	19:8679457	3.15724974143453e-20	6591	9712	0.989729528553911	1	7516358	9513950	ENSG00000133250.13	ZNF414	protein_coding	8514167	-1	-165290	-669	-165290	5	0	5	7514230	9513950	1999720	170189
ATD_BuduAggrey_37794016_1	ATD (BuduAggrey, EUR)	IMD	Naive_CD8_UT	CD8_naive_UT	CD8	Sorted cell	ENSG00000167775	CD320	5507	1.27610557572848e-16	7.49212393287291e-15	0.0167353615090912	0.982545812923848	0.00071882556705426	19:8679457	rs2967677	chr19.1		19	8679457	19:8302274	5.93716e-24	19:8679457	3.15724974143453e-20	6969	9877	0.997488936070538	1	7333118	9307896	ENSG00000167775.10	CD320	protein_coding	8308358	-1	-371099	6084	-371099	17	0	17	7308459	9307896	1999437	170190
ATD_BuduAggrey_37794016_1	ATD (BuduAggrey, EUR)	IMD	Naive_CD8_UT	CD8_naive_UT	CD8	Sorted cell	ENSG00000167785	ZNF558	4932	4.69681256995504e-17	7.57621366128363e-15	0.00615958881409713	0.99357458394138	0.000265827244517174	19:8679457	rs2967677	chr19.1		19	8679457	19:8790436	1.62484e-09	19:8679457	3.15724974143453e-20	6130	9093	0.999242419917524	0.999999999999993	7832707	9832134	ENSG00000167785.8	ZNF558	protein_coding	8832304	-1	152847	41868	152847	2	1	2	7832707	9832134	1999427	170191
ATD_BuduAggrey_37794016_1	ATD (BuduAggrey, EUR)	IMD	Naive_CD8_UT	CD8_naive_UT	CD8	Sorted cell	ENSG00000214248	AC010336.1	5487	2.79130983050446e-15	4.82725157488704e-15	0.357658614673748	0.618483107298152	0.0238582780280934	19:8679457	rs2967677	chr19.1		19	8679457	19:7909670	1.0632e-07	19:8679457	3.15724974143453e-20	7030	10234	0.926564721323516	0.999999999999995	6903909	8902679	ENSG00000214248.2	AC010336.1	lncRNA	7903864	-1	-775593	-5806	-775593	32	1	32	6903909	8902679	1998770	170194
ATD_BuduAggrey_37794016_1	ATD (BuduAggrey, EUR)	IMD	Naive_CD8_UT	CD8_naive_UT	CD8	Sorted cell	ENSG00000269300	AC008734.1	4938	2.08663552481447e-16	7.40237972906268e-15	0.0273649770909804	0.970774113099832	0.0018609098091778	19:8679457	rs2967677	chr19.1		19	8679457	19:8847971	4.86505e-08	19:8679457	3.15724974143453e-20	6140	9107	0.99657705420583	0.999999999999993	7821923	9820587	ENSG00000269300.1	AC008734.1	lncRNA	8821501	1	-142044	26470	-142044	1	3	1	7821923	9820587	1998664	170197
ATD_BuduAggrey_37794016_1	ATD (BuduAggrey, EUR)	IMD	Naive_CD8_UT	CD8_naive_UT	CD8	Sorted cell	ENSG00000174652	ZNF266	4780	1.59979893746644e-70	7.62520472016865e-15	2.0980406378271e-56	1	6.0235100396332e-17	19:9422137	rs9783952	chr19.1		19	9422137	19:9422137	1.46595e-80	19:8679457	3.15724974143453e-20	6018	8429	0.999999999823893	0.999999999999993	8435935	10435217	ENSG00000174652.17	ZNF266	protein_coding	9435573	-1	13436	13436	756116	0	0	14	8435935	10435217	1999282	170192
ATD_BuduAggrey_37794016_1	ATD (BuduAggrey, EUR)	IMD	Naive_CD8_UT	CD8_naive_UT	CD8	Sorted cell	ENSG00000225978	HAR1A	4804	1.30593317084931e-53	6.23386968513692e-24	2.09489969603144e-30	1	1.29428186808746e-26	20:63102838	rs111435192	chr20.1		20	63102838	20:63102838	2.10748e-45	20:63671186	4.65549884251858e-30	5944	10481	1.00000000000001	0.999999999998601	62102635	64093345	ENSG00000225978.3	HAR1A	lncRNA	63102205	1	633	633	568981	1	1	23	62102635	64093345	1990710	170210
ATD_BuduAggrey_37794016_1	ATD (BuduAggrey, EUR)	IMD	Naive_CD8_UT	CD8_naive_UT	CD8	Sorted cell	ENSG00000101161	PRPF6	2554	3.61026813578028e-24	1.14924145724879e-24	0.607051999971627	0.192840091782546	0.200107908245824	20:63670617	rs6062298	chr20.1		20	63670617	20:64031684	2.86169e-10	20:63671186	4.65549884251858e-30	3095	6862	0.949092393519799	0.999999999998602	62981452	64328876	ENSG00000101161.7	PRPF6	protein_coding	63981132	1	-310515	50552	-309946	20	0	20	62981452	64328876	1347424	170199
ATD_BuduAggrey_37794016_1	ATD (BuduAggrey, EUR)	IMD	Naive_CD8_UT	CD8_naive_UT	CD8	Sorted cell	ENSG00000101191	DIDO1	4806	6.99552257655591e-31	6.36589706365005e-24	1.09890588217658e-07	0.999999878761223	1.13481942483521e-08	20:63670617	rs6062298	chr20.1		20	63670617	20:62901687	1.58612e-19	20:63671186	4.65549884251858e-30	5923	10703	0.999999987693848	0.999999999998602	61938146	63937933	ENSG00000101191.16	DIDO1	protein_coding	62926505	-1	-744112	24818	-744681	27	0	27	61938146	63937933	1999787	170201
ATD_BuduAggrey_37794016_1	ATD (BuduAggrey, EUR)	IMD	Naive_CD8_UT	CD8_naive_UT	CD8	Sorted cell	ENSG00000130589	HELZ2	3671	6.70792444997216e-27	5.86213452450272e-24	0.00112791039331877	0.985667826184882	0.0132042634217998	20:63670617	rs6062298	chr20.1		20	63670617	20:63569385	1.86941e-23	20:63671186	4.65549884251858e-30	4508	9022	0.999840896560081	0.999999999998602	62574362	64328876	ENSG00000130589.16	HELZ2	protein_coding	63574239	-1	-96378	4854	-96947	5	0	5	62574266	64328876	1754610	170204
ATD_BuduAggrey_37794016_1	ATD (BuduAggrey, EUR)	IMD	Naive_CD8_UT	CD8_naive_UT	CD8	Sorted cell	ENSG00000171700	RGS19	2263	4.40228885702763e-24	1.14203595098892e-24	0.740227084139789	0.191892970945004	0.0678799449152051	20:63670617	rs6062298	chr20.1		20	63670617	20:64082672	4.51757e-07	20:63671186	4.65549884251858e-30	2767	6270	0.95064687006741	0.999999999998602	63080297	64328876	ENSG00000171700.13	RGS19	protein_coding	64079518	-1	408901	-3154	408332	25	1	25	63080297	64328876	1248579	170206
ATD_BuduAggrey_37794016_1	ATD (BuduAggrey, EUR)	IMD	Naive_CD8_UT	CD8_naive_UT	CD8	Sorted cell	ENSG00000092758	COL9A3	4770	1.0073206371837e-36	6.4182333182587e-24	1.56946715277225e-13	0.999999999999844	4.94765053781564e-15	20:63671186	rs6062486	chr20.1		20	63671186	20:62814660	7.0864e-25	20:63671186	4.65549884251858e-30	5895	10791	0.99999999999998	0.999999999998602	61816643	63816063	ENSG00000092758.15	COL9A3	protein_coding	62817050	1	854136	-2390	854136	29	0	29	61816643	63816063	1999420	170198
ATD_BuduAggrey_37794016_1	ATD (BuduAggrey, EUR)	IMD	Naive_CD8_UT	CD8_naive_UT	CD8	Sorted cell	ENSG00000101197	BIRC7	4472	3.05552066907966e-28	6.06227446542763e-24	5.03995933753123e-05	0.999947963362174	1.63704445389777e-06	20:63671186	rs6062486	chr20.1		20	63671186	20:63237141	4.15988e-15	20:63671186	4.65549884251858e-30	5543	10193	0.999994356417891	0.999999999998602	62236016	64155878	ENSG00000101197.12	BIRC7	protein_coding	63235905	1	435281	1236	435281	17	0	17	62236016	64155878	1919862	170202
ATD_BuduAggrey_37794016_1	ATD (BuduAggrey, EUR)	IMD	Naive_CD8_UT	CD8_naive_UT	CD8	Sorted cell	ENSG00000125534	PPDPF	3818	3.97398821487443e-24	1.81972849479064e-24	0.668210061683357	0.305928270565774	0.0258616677508679	20:63671186	rs6062486	chr20.1		20	63671186	20:63505971	2.10762e-10	20:63671186	4.65549884251858e-30	4740	9234	0.915320815178689	0.999999999998602	62544774	64328876	ENSG00000125534.9	PPDPF	protein_coding	63520765	1	150421	-14794	150421	10	0	10	62520822	64328876	1808054	170203
ATD_BuduAggrey_37794016_1	ATD (BuduAggrey, EUR)	IMD	Naive_CD8_UT	CD8_naive_UT	CD8	Sorted cell	ENSG00000130590	SAMD10	2556	9.97699764862717e-25	4.89268475661875e-24	0.167759184318933	0.822666023658409	0.00957479202265513	20:63671186	rs6062486	chr20.1		20	63671186	20:64031684	6.62473e-19	20:63671186	4.65549884251858e-30	3099	6873	0.990019657190304	0.999999999998602	62980048	64328876	ENSG00000130590.13	SAMD10	protein_coding	63979642	-1	308456	-52042	308456	19	1	19	62980048	64328876	1348828	170205
ATD_BuduAggrey_37794016_1	ATD (BuduAggrey, EUR)	IMD	Naive_CD8_UT	CD8_naive_UT	CD8	Sorted cell	ENSG00000196421	C20orf204	2399	9.4242645042092e-27	5.93753161484568e-24	0.00158465199823872	0.998371863847417	4.3484154346846e-05	20:63671186	rs6062486	chr20.1		20	63671186	20:63971515	5.58595e-23	20:63671186	4.65549884251858e-30	2918	6558	0.999816623444673	0.999999999998602	63034465	64328876	ENSG00000196421.8	C20orf204	protein_coding	64036182	1	-364996	-64667	-364996	21	2	21	63034465	64328876	1294411	170207
ATD_BuduAggrey_37794016_1	ATD (BuduAggrey, EUR)	IMD	Naive_CD8_UT	CD8_naive_UT	CD8	Sorted cell	ENSG00000197457	STMN3	3443	1.83527124788786e-25	5.71296904945228e-24	0.0308593445035063	0.960595572609889	0.00854508288660413	20:63671186	rs6062486	chr20.1		20	63671186	20:63637602	2.56985e-20	20:63671186	4.65549884251858e-30	4205	8631	0.997544651287198	0.999999999998602	62658093	64328876	ENSG00000197457.9	STMN3	protein_coding	63653424	-1	-17762	15822	-17762	2	0	2	62658093	64328876	1670783	170208
ATD_BuduAggrey_37794016_1	ATD (BuduAggrey, EUR)	IMD	Naive_CD8_UT	CD8_naive_UT	CD8	Sorted cell	ENSG00000228705	LINC00659	4734	4.23553322063771e-32	6.38492887570995e-24	6.63364193038762e-09	0.99999999305993	3.06431855920457e-10	20:63671186	rs6062486	chr20.1		20	63671186	20:62776438	1.09276e-17	20:63671186	4.65549884251858e-30	5860	10735	0.999996387688677	0.999999999998607	61775662	63775396	ENSG00000228705.1	LINC00659	lncRNA	62776990	-1	-894196	552	-894196	33	0	33	61775662	63775396	1999734	170211
ATD_BuduAggrey_37794016_1	ATD (BuduAggrey, EUR)	IMD	Naive_CD8_UT	CD8_naive_UT	CD8	Sorted cell	ENSG00000231133	HAR1B	4804	4.46529801118397e-34	6.23386968467408e-24	7.16296335457619e-11	0.999999999925748	2.61850633687831e-12	20:63671186	rs6062486	chr20.1		20	63671186	20:63102017	1.24915e-20	20:63671186	4.65549884251858e-30	5944	10481	0.999999999991727	0.999999999998601	62102635	64093345	ENSG00000231133.6	HAR1B	lncRNA	63102371	-1	-568815	354	-568815	22	1	22	62102635	64093345	1990710	170212
ATD_BuduAggrey_37794016_1	ATD (BuduAggrey, EUR)	IMD	Naive_CD8_UT	CD8_naive_UT	CD8	Sorted cell	ENSG00000268858	AL118506.1	2793	1.97558369959733e-40	5.94721397170098e-24	3.32186416866432e-17	1	9.50727172744298e-19	20:63671186	rs6062486	chr20.1		20	63671186	20:63865308	2.71329e-29	20:63671186	4.65549884251858e-30	3392	7372	1	0.999999999998602	62865095	64328876	ENSG00000268858.2	AL118506.1	lncRNA	63865874	-1	194688	566	194688	12	0	12	62865095	64328876	1463781	170213
ATD_BuduAggrey_37794016_1	ATD (BuduAggrey, EUR)	IMD	Naive_CD8_UT	CD8_naive_UT	CD8	Sorted cell	ENSG00000101190	TCFL5	4731	1.11890740073296e-40	6.42120692524561e-24	1.74251883447935e-17	1	1.32749909799952e-18	20:63678201	rs41309367	chr20.1		20	63678201	20:62863479	3.42749e-31	20:63671186	4.65549884251858e-30	5825	10796	0.999999999999997	0.999999999998602	61862181	63861569	ENSG00000101190.12	TCFL5	protein_coding	62861822	-1	-816379	-1657	-809364	28	0	28	61862181	63861569	1999388	170200
ATD_BuduAggrey_37794016_1	ATD (BuduAggrey, EUR)	IMD	Naive_CD8_UT	CD8_naive_UT	CD8	Sorted cell	ENSG00000203896	LIME1	3164	5.68145886201306e-46	5.93011947143989e-24	9.55314352072672e-23	0.997119868587513	0.00288013141248975	20:63713342	rs35201382	chr20.1		20	63713342	20:63711302	2.48989e-61	20:63671186	4.65549884251858e-30	3875	8151	0.99999990275002	0.999999999998602	62736811	64328876	ENSG00000203896.9	LIME1	protein_coding	63736664	1	-23322	-25362	-65478	2	2	5	62736347	64328876	1592529	170209
ATD_BuduAggrey_37794016_1	ATD (BuduAggrey, EUR)	IMD	Naive_CD8_UT	CD8_naive_UT	CD8	Sorted cell	ENSG00000100092	SH3BP1	3555	1.36978053584328e-08	4.2905203903744e-07	0.0309011973868949	0.967906079650852	0.00119228021240835	22:36920831	rs4821569	chr22.1		22	36920831	22:37655198	1.11008e-13	22:36920831	3.00833791227503e-13	4490	7217	0.996664098939798	0.999999779102551	36637217	38633690	ENSG00000100092.20	SH3BP1	protein_coding	37639669	1	-718838	15529	-718838	25	1	25	36635220	38633690	1998470	170214
ATD_BuduAggrey_37794016_1	ATD (BuduAggrey, EUR)	IMD	Naive_CD8_UT	CD8_naive_UT	CD8	Sorted cell	ENSG00000100097	LGALS1	3633	4.58501294609442e-08	3.95038320136968e-07	0.103434372537539	0.891165326761253	0.00539985981275719	22:36920831	rs4821569	chr22.1		22	36920831	22:37675413	3.18571e-15	22:36920831	3.00833791227503e-13	4571	7277	0.987574691978389	0.999999779105435	36675773	38674917	ENSG00000100097.11	LGALS1	protein_coding	37675636	1	-754805	-223	-754805	29	0	29	36675773	38674917	1999144	170215
ATD_BuduAggrey_37794016_1	ATD (BuduAggrey, EUR)	IMD	Naive_CD8_UT	CD8_naive_UT	CD8	Sorted cell	ENSG00000100106	TRIOBP	3646	2.01017678784566e-07	2.35314894816731e-07	0.453480453103254	0.53082094346323	0.0156981671009429	22:36920831	rs4821569	chr22.1		22	36920831	22:37740580	2.7746e-09	22:36920831	3.00833791227503e-13	4579	7291	0.943975632626497	0.999999778932469	36697388	38696519	ENSG00000100106.19	TRIOBP	protein_coding	37697048	1	-776217	43532	-776217	32	0	32	36697181	38696628	1999447	170216
ATD_BuduAggrey_37794016_1	ATD (BuduAggrey, EUR)	IMD	Naive_CD8_UT	CD8_naive_UT	CD8	Sorted cell	ENSG00000100342	APOL1	3841	1.28822113192886e-07	3.09438455408781e-07	0.290612799704203	0.698046724576459	0.0113400374587689	22:36920831	rs4821569	chr22.1		22	36920831	22:36267202	5.7442e-12	22:36920831	3.00833791227503e-13	4730	8310	0.970262510796897	0.999999736638914	35254203	37252642	ENSG00000100342.20	APOL1	protein_coding	36253133	1	667698	14069	667698	16	0	16	35253607	37252642	1999035	170218
ATD_BuduAggrey_37794016_1	ATD (BuduAggrey, EUR)	IMD	Naive_CD8_UT	CD8_naive_UT	CD8	Sorted cell	ENSG00000100345	MYH9	3859	2.90581070979891e-07	1.39203461622111e-07	0.655528592289835	0.313971325413503	0.0304996525121299	22:36920831	rs4821569	chr22.1		22	36920831	22:36281354	1.61771e-09	22:36920831	3.00833791227503e-13	4727	8452	0.920425348856338	0.999999734709596	35388324	37387311	ENSG00000100345.20	MYH9	protein_coding	36387967	-1	-532864	106613	-532864	14	1	14	35388324	37387311	1998987	170219
ATD_BuduAggrey_37794016_1	ATD (BuduAggrey, EUR)	IMD	Naive_CD8_UT	CD8_naive_UT	CD8	Sorted cell	ENSG00000100360	IFT27	3871	3.0978585100696e-07	1.21099789789603e-07	0.698853098041341	0.273135807775755	0.0280106632972638	22:36920831	rs4821569	chr22.1		22	36920831	22:37148891	8.31738e-05	22:36920831	3.00833791227503e-13	4695	7940	0.902222074996608	0.999999772053586	35943494	37776206	ENSG00000100360.14	IFT27	protein_coding	36776119	-1	-144712	-372772	-144712	4	13	4	35942860	37776206	1833346	170220
ATD_BuduAggrey_37794016_1	ATD (BuduAggrey, EUR)	IMD	Naive_CD8_UT	CD8_naive_UT	CD8	Sorted cell	ENSG00000100385	IL2RB	4086	2.94611485442588e-07	1.36174984540034e-07	0.664620894466139	0.307143841594292	0.0282348331530982	22:36920831	rs4821569	chr22.1		22	36920831	22:37129330	2.01208e-07	22:36920831	3.00833791227503e-13	5007	8153	0.912373177963381	0.999999776659111	36175868	38174920	ENSG00000100385.13	IL2RB	protein_coding	37149916	-1	229085	20586	229085	9	0	9	36175868	38174920	1999052	170221
ATD_BuduAggrey_37794016_1	ATD (BuduAggrey, EUR)	IMD	Naive_CD8_UT	CD8_naive_UT	CD8	Sorted cell	ENSG00000128335	APOL2	3820	2.74773107639972e-08	4.1464854652489e-07	0.0619867040824174	0.935410089381348	0.00260276441037847	22:36920831	rs4821569	chr22.1		22	36920831	22:36235645	1.68463e-16	22:36920831	3.00833791227503e-13	4709	8296	0.994343733020199	0.999999736099385	35240468	37239850	ENSG00000128335.13	APOL2	protein_coding	36239527	-1	-681304	3882	-681304	17	0	17	35240468	37239850	1999382	170222
ATD_BuduAggrey_37794016_1	ATD (BuduAggrey, EUR)	IMD	Naive_CD8_UT	CD8_naive_UT	CD8	Sorted cell	ENSG00000128340	RAC2	3940	7.70365803143331e-08	3.62681359333566e-07	0.173788610949119	0.81816521146551	0.00804573786743149	22:36920831	rs4821569	chr22.1		22	36920831	22:37220050	3.46299e-18	22:36920831	3.00833791227503e-13	4862	7931	0.982584790987197	0.999999775910545	36244487	38244306	ENSG00000128340.14	RAC2	protein_coding	37244269	-1	323438	24219	323438	14	0	14	36244487	38244306	1999819	170223
ATD_BuduAggrey_37794016_1	ATD (BuduAggrey, EUR)	IMD	Naive_CD8_UT	CD8_naive_UT	CD8	Sorted cell	ENSG00000133466	C1QTNF6	4043	1.97152198069695e-08	4.22612742396489e-07	0.0444760223922875	0.953377611988327	0.00214592329142178	22:36920831	rs4821569	chr22.1		22	36920831	22:37200293	5.04366e-10	22:36920831	3.00833791227503e-13	4957	8110	0.995710855534893	0.999999775686004	36199903	38199253	ENSG00000133466.13	C1QTNF6	protein_coding	37188247	-1	267416	-12046	267416	11	0	11	36199903	38199253	1999350	170224
ATD_BuduAggrey_37794016_1	ATD (BuduAggrey, EUR)	IMD	Naive_CD8_UT	CD8_naive_UT	CD8	Sorted cell	ENSG00000226233	RPL39P41	3998	3.62238025360589e-08	4.05953894307032e-07	0.0817181176540242	0.915795849676199	0.00248559049208204	22:36920831	rs4821569	chr22.1		22	36920831	22:37215947	6.51063e-11	22:36920831	3.00833791227503e-13	4910	8026	0.991795767956209	0.999999775110652	36216212	38215073	ENSG00000226233.1	Z82188.1	processed_pseudogene	37215891	-1	295060	-56	295060	13	0	13	36216212	38215073	1998861	170225
ATD_BuduAggrey_37794016_1	ATD (BuduAggrey, EUR)	IMD	Naive_CD8_UT	CD8_naive_UT	CD8	Sorted cell	ENSG00000278195	SSTR3	4008	2.41860604558445e-08	4.17811473223781e-07	0.0545618956544398	0.942544823044236	0.0028928393037892	22:36920831	rs4821569	chr22.1		22	36920831	22:37237735	1.17631e-13	22:36920831	3.00833791227503e-13	4920	8046	0.994782063247218	0.999999774992905	36212344	38212234	ENSG00000278195.1	SSTR3	protein_coding	37212477	-1	291646	-25258	291646	12	1	12	36212344	38212234	1999890	170226
ATD_BuduAggrey_37794016_1	ATD (BuduAggrey, EUR)	IMD	Naive_CD8_UT	CD8_naive_UT	CD8	Sorted cell	ENSG00000100116	GCAT	3637	5.6742507393184e-26	4.43277295465661e-07	1.28006741525953e-19	0.999999555742242	9.804638912181e-10	22:37804117	rs11703407	chr22.1		22	37804117	22:37803047	3.37569e-32	22:36920831	3.00833791227503e-13	4593	6990	0.999854318420395	0.999999781723023	36847542	38806386	ENSG00000100116.16	GCAT	protein_coding	37807934	1	-3817	-4887	-887103	1	1	34	36847542	38806386	1958844	170217
ATD_BuduAggrey_37794016_1	ATD (BuduAggrey, EUR)	IMD	cDC2_OneK1K	cDC2_OneK1K	DC	Single cell	ENSG00000172543	CTSW	3590	4.09818146196175e-40	7.21270095583311e-37	0.000567845119732066	0.999393697096614	3.84577836578714e-05	11:65791795	rs10791824	chr11.2		11	65791795	11:65887922	7.27791e-09	11:65791795	1.23016159180757e-43	3666	5772	0.999994918986182	1	64880577	66879717	ENSG00000172543	ENSG00000172543	protein_coding	65879837	1	-88042	8085	-88042	4	0	4	64880577	66879717	1999140	70811
ATD_BuduAggrey_37794016_1	ATD (BuduAggrey, EUR)	IMD	cDC2_OneK1K	cDC2_OneK1K	DC	Single cell	ENSG00000196531	NACA	3173	2.41560572148054e-06	0.00142384326979408	0.00169118624167521	0.996844784846217	3.77700365923569e-05	12:55991020	rs705699	chr12.1		12	55991020	12:56629500	1.9505e-08	12:55991020	3.22661394379293e-09	3252	4994	0.983188763654503	0.9997569970078	55732524	57731209	ENSG00000196531	ENSG00000196531	protein_coding	56725299	-1	734279	95799	734279	45	5	45	55732524	57731209	1998685	70814
ATD_BuduAggrey_37794016_1	ATD (BuduAggrey, EUR)	IMD	cDC2_OneK1K	cDC2_OneK1K	DC	Single cell	ENSG00000197728	RPS26	4197	1.20822359130863e-161	0.0011175550700671	8.29406617070424e-159	0.766701232355507	0.232181212574406	12:56042145	rs1131017	chr12.1		12	56042145	12:56042145	9.68689e-124	12:55991020	3.22661394379293e-09	4348	5997	0.999999999999974	0.999744700074801	55042158	57041338	ENSG00000197728	ENSG00000197728	protein_coding	56041918	1	227	227	-50898	0	0	3	55042158	57041338	1999180	70813
ATD_BuduAggrey_37794016_1	ATD (BuduAggrey, EUR)	IMD	cDC2_OneK1K	cDC2_OneK1K	DC	Single cell	ENSG00000135441	BLOC1S1	4838	9.53947723846969e-05	0.00136341367771525	0.0640541861422257	0.915445557539459	0.0190414478682148	12:56074081	rs10876869	chr12.1		12	56074081	12:55714474	1.35986e-09	12:55991020	3.22661394379293e-09	5000	6772	0.99783931286342	0.999734670468304	54716834	56716008	ENSG00000135441	ENSG00000135441	protein_coding	55716046	1	358035	-1572	274974	23	1	19	54716834	56716008	1999174	70812
ATD_BuduAggrey_37794016_1	ATD (BuduAggrey, EUR)	IMD	cDC2_OneK1K	cDC2_OneK1K	DC	Single cell	ENSG00000177369	RP1-62O9.3	4921	1.61605244343028e-17	4.40109104616561e-12	3.67190725030267e-06	0.999992175572061	4.15251628645879e-06	17:49377145	rs28406364	chr17.5		17	49377145	17:49270245	1.81449e-11	17:49377145	4.74051556655671e-18	5041	6643	0.993444611281547	0.999999999996466	48248437	50248020	ENSG00000177369	ENSG00000177369	lncRNA	49248237	1	128908	22008	128908	2	0	2	48248437	50248020	1999583	70815
ATD_BuduAggrey_37794016_1	ATD (BuduAggrey, EUR)	IMD	cDC2_OneK1K	cDC2_OneK1K	DC	Single cell	ENSG00000176014	TUBB6	6813	6.32739140777002e-13	0.000230473481987394	2.74475212453322e-09	0.999768367566915	1.15620571360537e-06	18:12308274	rs11548177	chr18.1		18	12308274	18:12315805	1.36561e-15	18:12775852	1.46542015233944e-09	7002	8972	0.999999995526003	0.975436786531743	11307694	13307427	ENSG00000176014	ENSG00000176014	protein_coding	12308241	1	33	7564	467611	0	0	9	11307694	13307427	1999733	70816
ATD_BuduAggrey_37794016_1	ATD (BuduAggrey, EUR)	IMD	cDC2_OneK1K	cDC2_OneK1K	DC	Single cell	ENSG00000125534	PPDPF	6541	2.13677589294599e-29	5.94719225054667e-24	3.59290232891661e-06	0.999996347558001	5.95396676004167e-08	20:63671186	rs6062486	chr20.1		20	63671186	20:63518487	6.94095e-13	20:63671186	4.65549884251858e-30	6760	9235	0.999999924600741	0.999999999999998	62544538	64328939	ENSG00000125534	ENSG00000125534	protein_coding	63520765	1	150421	-2278	150421	10	0	10	62520822	64328939	1808117	70817
ATD_BuduAggrey_37794016_1	ATD (BuduAggrey, EUR)	IMD	cDC2_OneK1K	cDC2_OneK1K	DC	Single cell	ENSG00000100097	LGALS1	5145	1.09372096546615e-09	4.42153970961125e-07	0.00246735093289327	0.997465442410478	6.67634089359662e-05	22:36920831	rs4821569	chr22.1		22	36920831	22:37673298	1.07491e-08	22:36920831	3.00833791227503e-13	5223	7283	0.999979357051449	0.999999937323332	36675773	38674917	ENSG00000100097	ENSG00000100097	protein_coding	37675636	1	-754805	-2338	-754805	29	0	29	36675773	38674917	1999144	70819
ATD_BuduAggrey_37794016_1	ATD (BuduAggrey, EUR)	IMD	cDC2_OneK1K	cDC2_OneK1K	DC	Single cell	ENSG00000100079	LGALS2	5170	4.52519114636247e-47	4.43277227622078e-07	1.02084854625381e-40	0.999999555306956	1.4158108142427e-09	22:37574182	rs5756736	chr22.1		22	37574182	22:37574455	7.75531e-44	22:36920831	3.00833791227503e-13	5236	7305	1.00000000000001	0.999999937522814	36582693	38582164	ENSG00000100079	ENSG00000100079	protein_coding	37580087	-1	5905	5632	659256	1	1	23	36582693	38582164	1999471	70818
ATD_BuduAggrey_37794016_1	ATD (BuduAggrey, EUR)	IMD	cDC_Perez	cDC_Perez	DC	Single cell	ENSG00000164978	NUDT2	4898	1.46225682468208e-05	0.0102032090150426	0.00141631841235286	0.988266194743163	9.96552611951761e-05	9:33426044	rs7049124	chr9.1		9	33426044	9:34310359	1.17743e-09	9:33430709	2.39260792671163e-08	5306	7508	0.999912135307969	0.997294974517887	33330399	35329334	ENSG00000164978	ENSG00000164978	protein_coding	34329569	1	-903525	-19210	-898860	21	1	21	33330399	35329334	1998935	70681
ATD_BuduAggrey_37794016_1	ATD (BuduAggrey, EUR)	IMD	cDC_Perez	cDC_Perez	DC	Single cell	ENSG00000197728	RPS26	3766	5.68695626026802e-18	0.000121640352642461	3.90274447501532e-15	0.0816407298546852	0.918237629792665	12:56007301	rs10876864	chr12.1		12	56007301	12:56007301	1.50567e-19	12:55991020	3.22661394379293e-09	4644	5995	0.999999999999998	0.999445794092036	55042158	57041338	ENSG00000197728	ENSG00000197728	protein_coding	56041918	1	-34617	-34617	-50898	2	2	3	55042158	57041338	1999180	70676
ATD_BuduAggrey_37794016_1	ATD (BuduAggrey, EUR)	IMD	cDC_Perez	cDC_Perez	DC	Single cell	ENSG00000184752	NDUFA12	7132	7.63307692154127e-06	0.00259090409663292	0.00292896133262788	0.994180136043588	0.000292365450229197	12:95003776	rs835044	chr12.3		12	95003776	12:95003776	1.27015e-09	12:94218132	3.49330523026174e-09	7479	9476	0.999892241519258	0.99958241712054	94003900	96003303	ENSG00000184752	ENSG00000184752	protein_coding	95003697	-1	-79	-79	785565	0	0	10	94003774	96003303	1999529	70677
ATD_BuduAggrey_37794016_1	ATD (BuduAggrey, EUR)	IMD	cDC_Perez	cDC_Perez	DC	Single cell	ENSG00000141698	NT5C3B	4848	9.86001923882004e-11	4.27072039418367e-07	0.000230818186727804	0.99975454968042	1.42049622117521e-05	17:42333221	rs17881320	chr17.2		17	42333221	17:41901958	2.11259e-10	17:42333221	5.12946696996856e-13	5066	7106	0.980869785484273	0.999997999743925	40836268	42825097	ENSG00000141698	ENSG00000141698	protein_coding	41836232	-1	-496989	-65726	-496989	25	4	25	40836268	42834002	1997734	70678
ATD_BuduAggrey_37794016_1	ATD (BuduAggrey, EUR)	IMD	cDC_Perez	cDC_Perez	DC	Single cell	ENSG00000125534	PPDPF	5995	4.36892578901793e-28	5.94676168463946e-24	7.34617219056351e-05	0.999923944572036	2.59370605836733e-06	20:63671186	rs6062486	chr20.1		20	63671186	20:63507824	9.80716e-13	20:63671186	4.65549884251858e-30	6353	9251	0.999997262652139	0.999999999999998	62544538	64333832	ENSG00000125534	ENSG00000125534	protein_coding	63520765	1	150421	-12941	150421	10	0	10	62520822	64333832	1813010	70679
ATD_BuduAggrey_37794016_1	ATD (BuduAggrey, EUR)	IMD	cDC_Perez	cDC_Perez	DC	Single cell	ENSG00000100079	LGALS2	4969	1.14826613700172e-18	4.43277237271587e-07	2.59040061122464e-12	0.999999555299346	1.42082706630531e-09	22:37574182	rs5756736	chr22.1		22	37574182	22:37574291	1.43366e-17	22:36920831	3.00833791227503e-13	5131	7300	0.999999999999541	0.999999915824093	36582693	38581885	ENSG00000100079	ENSG00000100079	protein_coding	37580087	-1	5905	5796	659256	1	1	23	36582693	38581885	1999192	70680
ATD_BuduAggrey_37794016_1	ATD (BuduAggrey, EUR)	IMD	mDC_UT	mDC_UT	DC	Sorted cell	ENSG00000049247	UTS2	3748	4.67102386616439e-58	0.00326278046047577	1.42690306245649e-55	0.996713213270587	2.40062689267887e-05	1:7910032	rs664689	chr1.1		1	7910032	1:7910032	8.86559e-76	1:8416381	2.27633077300822e-09	4948	7231	0.999999999999994	0.997056446632825	6853827	8853353	ENSG00000049247.13	UTS2	protein_coding	7853065	-1	-56967	-56967	-563316	0	0	8	6853827	8853353	1999526	105199
ATD_BuduAggrey_37794016_1	ATD (BuduAggrey, EUR)	IMD	mDC_UT	mDC_UT	DC	Sorted cell	ENSG00000049249	TNFRSF9	3806	6.89988257478244e-13	0.00326274339238598	2.10779443689403e-10	0.996711457176882	2.57992192610114e-05	1:7934360	rs2493214	chr1.1		1	7934360	1:7948306	2.67058e-19	1:8416381	2.27633077300822e-09	5023	7289	0.999998480043935	0.997058977632556	6943205	8942415	ENSG00000049249.8	TNFRSF9	protein_coding	7940839	-1	6479	-7467	-475542	0	0	7	6943205	8942570	1999365	105200
ATD_BuduAggrey_37794016_1	ATD (BuduAggrey, EUR)	IMD	mDC_UT	mDC_UT	DC	Sorted cell	ENSG00000116288	PARK7	3812	1.35660890847478e-32	0.00326233903980236	4.14421310060583e-30	0.996589664673913	0.000147996286290225	1:8065027	rs225113	chr1.1		1	8065027	1:8008962	2.01754e-59	1:8416381	2.27633077300822e-09	5027	7295	0.999999999999998	0.997059477698353	6954384	8953933	ENSG00000116288.12	PARK7	protein_coding	7961711	1	103316	47251	454670	4	3	6	6954384	8953933	1999549	105204
ATD_BuduAggrey_37794016_1	ATD (BuduAggrey, EUR)	IMD	mDC_UT	mDC_UT	DC	Sorted cell	ENSG00000284747	AL034417.4	3836	1.14199152685536e-08	0.00326238179512885	3.48860640959457e-06	0.9966066175884	0.000127500590144558	1:8065027	rs225113	chr1.1		1	8065027	1:8032944	1.82616e-12	1:8416381	2.27633077300822e-09	5062	7307	0.999865128831948	0.997052403085736	6991892	8989589	ENSG00000284747.1	AL034417.4	lncRNA	7991134	1	73893	41810	425247	2	2	4	6991892	8990352	1998460	105234
ATD_BuduAggrey_37794016_1	ATD (BuduAggrey, EUR)	IMD	mDC_UT	mDC_UT	DC	Sorted cell	ENSG00000049245	VAMP3	3763	0.00149339978024878	0.00159091039149519	0.455747454027606	0.485393651850148	0.0557745839505022	1:8416381	rs301804	chr1.1		1	8416381	1:7849313	1.22479e-13	1:8416381	2.27633077300822e-09	4971	7305	0.924698170633355	0.997051913006748	6771586	8771224	ENSG00000049245.12	VAMP3	protein_coding	7771296	1	645085	78017	645085	12	3	12	6771293	8771224	1999931	105198
ATD_BuduAggrey_37794016_1	ATD (BuduAggrey, EUR)	IMD	mDC_UT	mDC_UT	DC	Sorted cell	ENSG00000074800	ENO1	3753	4.23491464669461e-05	0.00320924256419954	0.0129546113622446	0.981703685337406	0.00209011158968392	1:8416381	rs301804	chr1.1		1	8416381	1:8857153	7.4646e-34	1:8416381	2.27633077300822e-09	5005	7138	0.997968228271173	0.996993737373153	7879863	9878761	ENSG00000074800.13	ENO1	protein_coding	8878686	-1	462305	21533	462305	5	1	5	7879863	9879055	1999192	105202
ATD_BuduAggrey_37794016_1	ATD (BuduAggrey, EUR)	IMD	mDC_UT	mDC_UT	DC	Sorted cell	ENSG00000049239	H6PD	3522	7.15456512992362e-41	0.00325843560286355	2.18853329089938e-38	0.996733490868328	8.07352881212214e-06	1:9230648	rs34361557	chr1.1		1	9230648	1:9230648	8.11037e-57	1:8416381	2.27633077300822e-09	4783	6869	1	0.997129150479334	8235070	10233507	ENSG00000049239.12	H6PD	protein_coding	9234774	1	-4126	-4126	-818393	0	0	15	8235070	10233818	1998748	105197
ATD_BuduAggrey_37794016_1	ATD (BuduAggrey, EUR)	IMD	mDC_UT	mDC_UT	DC	Sorted cell	ENSG00000230337	EXOSC10-AS1	4401	4.25417387786843e-06	0.0311673534378925	0.000132025024088249	0.967252025322041	0.00144434204209937	1:11085459	rs142542473	chr1.2		1	11085459	1:11102670	5.70919e-12	1:12030967	4.1282420718409e-08	6019	7836	0.999965175620371	0.99226877336601	10100196	12099301	ENSG00000230337.1	AL109811.2	lncRNA	11060300	1	25159	42370	970667	0	1	28	10099774	12099301	1999527	105232
ATD_BuduAggrey_37794016_1	ATD (BuduAggrey, EUR)	IMD	mDC_UT	mDC_UT	DC	Sorted cell	ENSG00000177000	MTHFR	4179	5.94770076972919e-07	0.0312340249388248	1.84455442108104e-05	0.968657475856739	8.94588901492242e-05	1:11777648	rs77883892	chr1.2		1	11777648	1:11830638	1.99197e-17	1:12030967	4.1282420718409e-08	5698	7935	0.913315995626789	0.992243734889385	10808995	12806763	ENSG00000177000.11	MTHFR	protein_coding	11805964	-1	28316	-24674	-225003	0	1	12	10808162	12806763	1998601	105224
ATD_BuduAggrey_37794016_1	ATD (BuduAggrey, EUR)	IMD	mDC_UT	mDC_UT	DC	Sorted cell	ENSG00000011021	CLCN6	4176	0.00011525066508888	0.0311105043400824	0.00357425012511041	0.964824257943954	0.000375736925764128	1:12030967	rs61776548	chr1.2		1	12030967	1:11826756	1.38794e-17	1:12030967	4.1282420718409e-08	5695	7847	0.991777752906662	0.992307817522437	10808995	12805784	ENSG00000011021.21	CLCN6	protein_coding	11806191	1	224776	20565	224776	11	0	11	10808162	12805784	1997622	105194
ATD_BuduAggrey_37794016_1	ATD (BuduAggrey, EUR)	IMD	mDC_UT	mDC_UT	DC	Sorted cell	ENSG00000116688	MFN2	3812	5.08528752786173e-12	0.0299581612043659	1.56141817940263e-10	0.91975335990815	0.0502884787262577	1:12035019	rs1977151	chr1.2		1	12035019	1:11986032	6.01015e-26	1:12030967	4.1282420718409e-08	5212	8403	0.970053776678176	0.99094260751109	10980328	12949827	ENSG00000116688.16	MFN2	protein_coding	11980444	1	54575	5588	50523	2	0	2	10980328	12949827	1969499	105206
ATD_BuduAggrey_37794016_1	ATD (BuduAggrey, EUR)	IMD	mDC_UT	mDC_UT	DC	Sorted cell	ENSG00000185436	IFNLR1	3669	2.79712043783413e-11	1.32225849871096e-05	2.11537467595109e-06	0.99998273030877	1.93170359704755e-06	1:24192947	rs59960858	chr1.3		1	24192947	1:24192947	2.35593e-16	1:24968127	8.21862348181234e-11	4647	7171	0.999999761570789	0.999879601077936	23188221	25187440	ENSG00000185436.11	IFNLR1	protein_coding	24187289	-1	-5658	-5658	-780838	0	0	12	23188152	25187440	1999288	105228
ATD_BuduAggrey_37794016_1	ATD (BuduAggrey, EUR)	IMD	mDC_UT	mDC_UT	DC	Sorted cell	ENSG00000001460	STPG1	3398	8.60249871510664e-06	4.19674464122475e-06	0.650580024763508	0.317322478721948	0.0320846972711876	1:24968127	rs7542147	chr1.3		1	24968127	1:24453365	0.000297696	1:24968127	8.21862348181234e-11	4353	7125	0.910996680578977	0.999877810118719	23417088	25416624	ENSG00000001460.17	STPG1	protein_coding	24413782	-1	-554345	-39583	-554345	10	1	10	23417088	25416624	1999536	105192
ATD_BuduAggrey_37794016_1	ATD (BuduAggrey, EUR)	IMD	mDC_UT	mDC_UT	DC	Sorted cell	ENSG00000001461	NIPAL3	3399	1.84282091861632e-08	1.32034915325747e-05	0.00139366772251855	0.998538587123362	5.45232343792425e-05	1:24968127	rs7542147	chr1.3		1	24968127	1:24471511	7.04811e-13	1:24968127	8.21862348181234e-11	4355	7122	0.999856310221308	0.999877813396778	23416258	25415138	ENSG00000001461.16	NIPAL3	protein_coding	24415802	1	552325	55709	552325	9	0	9	23416258	25415138	1998880	105193
ATD_BuduAggrey_37794016_1	ATD (BuduAggrey, EUR)	IMD	mDC_UT	mDC_UT	DC	Sorted cell	ENSG00000020633	RUNX3	3353	2.0408474973406e-06	5.33682476750873e-06	0.154342890060922	0.40272144845608	0.442928283810733	1:24968127	rs7542147	chr1.3		1	24968127	1:24872084	6.35881e-08	1:24968127	8.21862348181234e-11	4398	6832	0.968173795294778	0.999877634022784	23966364	25964574	ENSG00000020633.18	RUNX3	protein_coding	24930276	-1	-37851	58192	-37851	1	0	1	23966364	25964574	1998210	105195
ATD_BuduAggrey_37794016_1	ATD (BuduAggrey, EUR)	IMD	mDC_UT	mDC_UT	DC	Sorted cell	ENSG00000117632	STMN1	2674	4.17219493525431e-06	8.85629813218853e-06	0.315521706116679	0.669726932108654	0.0147383332815996	1:24968127	rs7542147	chr1.3		1	24968127	1:25938055	7.02712e-08	1:24968127	8.21862348181234e-11	3785	6088	0.950442208583405	0.999876578973951	24907571	26895209	ENSG00000117632.22	STMN1	protein_coding	25906419	-1	938292	-31636	938292	26	0	26	24907571	26906519	1998948	105208
ATD_BuduAggrey_37794016_1	ATD (BuduAggrey, EUR)	IMD	mDC_UT	mDC_UT	DC	Sorted cell	ENSG00000117640	MTFR1L	2807	1.58211042990646e-07	1.30555682552691e-05	0.0119650093296536	0.987350697404154	0.000671079486894025	1:24968127	rs7542147	chr1.3		1	24968127	1:25916391	9.71021e-11	1:24968127	8.21862348181234e-11	3927	6200	0.994465193129976	0.999876267933905	24819995	26817022	ENSG00000117640.17	MTFR1L	protein_coding	25819954	1	-851827	96437	-851827	22	4	22	24819703	26817022	1997319	105209
ATD_BuduAggrey_37794016_1	ATD (BuduAggrey, EUR)	IMD	mDC_UT	mDC_UT	DC	Sorted cell	ENSG00000169504	CLIC4	3369	3.68947717794897e-06	9.28342344070147e-06	0.279023597764242	0.70203837453136	0.0189250548037791	1:24968127	rs7542147	chr1.3		1	24968127	1:24660386	4.98527e-09	1:24968127	8.21862348181234e-11	4334	6974	0.968979123525824	0.999877286259242	23745865	25744418	ENSG00000169504.14	CLIC4	protein_coding	24745447	1	222680	-85061	222680	2	1	2	23745865	25744418	1998553	105223
ATD_BuduAggrey_37794016_1	ATD (BuduAggrey, EUR)	IMD	mDC_UT	mDC_UT	DC	Sorted cell	ENSG00000183726	TMEM50A	3152	6.386732041768e-06	6.58531834694081e-06	0.483008778818212	0.497989268537248	0.0189889805941524	1:24968127	rs7542147	chr1.3		1	24968127	1:25341835	1.44018e-07	1:24968127	8.21862348181234e-11	4267	6492	0.934570403827902	0.999876042248368	24339281	26337728	ENSG00000183726.10	TMEM50A	protein_coding	25338334	1	-370207	3501	-370207	12	0	12	24339227	26337728	1998501	105227
ATD_BuduAggrey_37794016_1	ATD (BuduAggrey, EUR)	IMD	mDC_UT	mDC_UT	DC	Sorted cell	ENSG00000117602	RCAN3	3383	1.40825831842747e-06	1.16909049912111e-05	0.10650216309904	0.8841277909463	0.00935694679134949	1:24973325	rs7542123	chr1.3		1	24973325	1:24466127	3.82667e-09	1:24968127	8.21862348181234e-11	4333	7040	0.98851933392205	0.999877133618624	23502412	25502267	ENSG00000117602.11	RCAN3	protein_coding	24502836	1	470489	-36709	465291	8	1	7	23502412	25502267	1999855	105207
ATD_BuduAggrey_37794016_1	ATD (BuduAggrey, EUR)	IMD	mDC_UT	mDC_UT	DC	Sorted cell	ENSG00000168765	GSTM4	3392	1.87390594990064e-55	0.0119235285063545	1.55283200787979e-53	0.988055773920243	2.06975734041566e-05	1:109656105	rs1010167	chr1.4		1	109656105	1:109656105	1.44591e-74	1:109829007	1.30774199364897e-08	4269	6892	0.999999999993186	0.997879167677623	108657976	110655562	ENSG00000168765.16	GSTM4	protein_coding	109656099	1	6	6	172908	0	0	7	108656549	110655562	1999013	105220
ATD_BuduAggrey_37794016_1	ATD (BuduAggrey, EUR)	IMD	mDC_UT	mDC_UT	DC	Sorted cell	ENSG00000134184	GSTM1	3418	2.46438650130421e-32	0.0119233563423107	2.04214406528754e-30	0.988043464145321	3.31795123719934e-05	1:109707546	rs4970772	chr1.4		1	109707546	1:109703414	1.85043e-45	1:109829007	1.30774199364897e-08	4285	6893	0.999999894441929	0.997882232521885	108695523	110686930	ENSG00000134184.12	GSTM1	protein_coding	109687817	1	19729	15597	141190	0	0	5	108688457	110687097	1998640	105210
ATD_BuduAggrey_37794016_1	ATD (BuduAggrey, EUR)	IMD	mDC_UT	mDC_UT	DC	Sorted cell	ENSG00000213366	GSTM2	3400	3.35622283108577e-18	0.0119233966957286	2.78116563782041e-16	0.988043423157776	3.31801464949307e-05	1:109707546	rs4970772	chr1.4		1	109707546	1:109703414	5.92975e-30	1:109829007	1.30774199364897e-08	4270	6880	0.99959605943278	0.99789181738253	108668173	110667697	ENSG00000213366.12	GSTM2	protein_coding	109668057	1	39489	35357	160950	1	1	6	108668173	110667697	1999524	105230
ATD_BuduAggrey_37794016_1	ATD (BuduAggrey, EUR)	IMD	mDC_UT	mDC_UT	DC	Sorted cell	ENSG00000031698	SARS1	2691	7.43051753177654e-06	0.0119170167239571	0.000615673821875536	0.987413664475191	4.62144614452009e-05	1:109829007	rs12565349	chr1.4		1	109829007	1:109162400	5.61219e-14	1:109829007	1.30774199364897e-08	3525	6342	0.999943105349706	0.997919399650883	108214068	110213895	ENSG00000031698.12	SARS	protein_coding	109213918	1	615089	-51518	615089	24	0	24	108214068	110213895	1999827	105196
ATD_BuduAggrey_37794016_1	ATD (BuduAggrey, EUR)	IMD	mDC_UT	mDC_UT	DC	Sorted cell	ENSG00000065135	GNAI3	3324	0.000519352607571167	0.0113816196518399	0.0430351179993479	0.943111307080409	0.00195260266083116	1:109829007	rs12565349	chr1.4		1	109829007	1:109598355	3.39121e-12	1:109829007	1.30774199364897e-08	4226	6770	0.990496627152437	0.997992330037622	108549877	110548315	ENSG00000065135.10	GNAI3	protein_coding	109548615	1	280392	49740	280392	12	1	12	108549877	110548315	1998438	105201
ATD_BuduAggrey_37794016_1	ATD (BuduAggrey, EUR)	IMD	mDC_UT	mDC_UT	DC	Sorted cell	ENSG00000085433	WDR47	2959	0.000969721675361271	0.01084436044107	0.0803488841259389	0.898519866596713	0.0093171671609173	1:109829007	rs12565349	chr1.4		1	109829007	1:109040930	1.54896e-10	1:109829007	1.30774199364897e-08	3783	6699	0.993103709740069	0.997852303279914	108042154	110039158	ENSG00000085433.15	WDR47	protein_coding	109042102	-1	-786905	1172	-786905	32	0	32	108042154	110039416	1997262	105203
ATD_BuduAggrey_37794016_1	ATD (BuduAggrey, EUR)	IMD	mDC_UT	mDC_UT	DC	Sorted cell	ENSG00000116299	ELAPOR1	2777	3.52101978965265e-06	0.0119209886973167	0.000291742012318951	0.987740237986159	4.35102844168429e-05	1:109829007	rs12565349	chr1.4		1	109829007	1:109166410	8.54618e-11	1:109829007	1.30774199364897e-08	3598	6495	0.999972200266119	0.99789776651571	108113781	110111876	ENSG00000116299.16	KIAA1324	protein_coding	109114115	1	714892	52295	714892	25	0	25	108113781	110111876	1998095	105205
ATD_BuduAggrey_37794016_1	ATD (BuduAggrey, EUR)	IMD	mDC_UT	mDC_UT	DC	Sorted cell	ENSG00000134202	GSTM3	3439	0.00531681288838443	0.00644057693072195	0.44058291443245	0.53367675805107	0.0139829376973732	1:109829007	rs12565349	chr1.4		1	109829007	1:109718120	3.47814e-08	1:109829007	1.30774199364897e-08	4298	6931	0.950122353668267	0.997871201783862	108742140	110740897	ENSG00000134202.10	GSTM3	protein_coding	109741038	-1	-87969	22918	-87969	2	1	2	108742140	110740897	1998757	105211
ATD_BuduAggrey_37794016_1	ATD (BuduAggrey, EUR)	IMD	mDC_UT	mDC_UT	DC	Sorted cell	ENSG00000168710	AHCYL1	3652	0.00633244232443809	0.0053656201640231	0.524758572350906	0.444601804505033	0.0189415606555997	1:109829007	rs12565349	chr1.4		1	109829007	1:109991840	1.23089e-06	1:109829007	1.30774199364897e-08	4513	6916	0.935877970149596	0.99794156462557	108984862	110983114	ENSG00000168710.17	AHCYL1	protein_coding	109984765	1	-155758	7075	-155758	3	0	3	108984862	110983210	1998348	105219
ATD_BuduAggrey_37794016_1	ATD (BuduAggrey, EUR)	IMD	mDC_UT	mDC_UT	DC	Sorted cell	ENSG00000197780	TAF13	2861	0.0017253156783359	0.010128606128995	0.142954969692444	0.839216837458256	0.0059742710419687	1:109829007	rs12565349	chr1.4		1	109829007	1:109079239	6.02372e-07	1:109829007	1.30774199364897e-08	3681	6597	0.986172915862754	0.997863518957907	108076554	110075066	ENSG00000197780.9	TAF13	protein_coding	109076003	-1	-753004	-3236	-753004	31	0	31	108076554	110075066	1998512	105229
ATD_BuduAggrey_37794016_1	ATD (BuduAggrey, EUR)	IMD	mDC_UT	mDC_UT	DC	Sorted cell	ENSG00000177272	KCNA3	4504	1.92315822674268e-06	0.0119187399664897	0.000159401482009163	0.987887873499612	3.20618936622845e-05	1:110662067	rs2821547	chr1.4		1	110662067	1:110667697	7.18091e-13	1:109829007	1.30774199364897e-08	5420	7686	0.999985037326161	0.997993073676175	109676391	111674704	ENSG00000177272.8	KCNA3	protein_coding	110674940	-1	12873	7243	845933	0	0	16	109676391	111674704	1998313	105225
ATD_BuduAggrey_37794016_1	ATD (BuduAggrey, EUR)	IMD	mDC_UT	mDC_UT	DC	Sorted cell	ENSG00000143549	TPM3	2774	7.09574468911965e-16	1.09815936978979e-15	0.384107670488026	0.594413940750574	0.0214783887614011	1:154455807	rs12133641	chr1.8		1	154455807	1:154172205	6.83738e-11	1:154455807	1.62130338324794e-21	3728	5803	0.957457523257363	0.999804147994784	153195389	155192276	ENSG00000143549.19	TPM3	protein_coding	154192100	-1	-263707	19895	-263707	11	0	11	153195195	155192276	1997081	105212
ATD_BuduAggrey_37794016_1	ATD (BuduAggrey, EUR)	IMD	mDC_UT	mDC_UT	DC	Sorted cell	ENSG00000143575	HAX1	2568	4.85284958510584e-17	1.79693237059312e-15	0.0262695013846993	0.972715474784658	0.00101502383064053	1:154455807	rs12133641	chr1.8		1	154455807	1:154270621	3.40368e-09	1:154455807	1.62130338324794e-21	3436	5524	0.997654082049147	0.999804147995005	153272606	155212373	ENSG00000143575.14	HAX1	protein_coding	154272629	1	183178	-2008	183178	7	0	7	153272606	155212373	1939767	105213
ATD_BuduAggrey_37794016_1	ATD (BuduAggrey, EUR)	IMD	mDC_UT	mDC_UT	DC	Sorted cell	ENSG00000143612	C1orf43	2729	6.73378609677732e-16	1.1479699595985e-15	0.364514086190672	0.621392236138137	0.0140936776711886	1:154455807	rs12133641	chr1.8		1	154455807	1:154233882	3.61859e-07	1:154455807	1.62130338324794e-21	3655	5754	0.9605880301246	0.999804147994787	153221008	155212373	ENSG00000143612.19	C1orf43	protein_coding	154220590	-1	-235217	-13292	-235217	9	1	9	153220699	155212373	1991674	105214
ATD_BuduAggrey_37794016_1	ATD (BuduAggrey, EUR)	IMD	mDC_UT	mDC_UT	DC	Sorted cell	ENSG00000160752	FDPS	2041	2.40488824428465e-16	1.59704721056662e-15	0.130181687998062	0.864504812244955	0.0053134997569804	1:154455807	rs12133641	chr1.8		1	154455807	1:155620001	4.33271e-08	1:154455807	1.62130338324794e-21	2845	5202	0.986972111357464	0.999999999999962	154309204	156308384	ENSG00000160752.14	FDPS	protein_coding	155308866	1	-853059	311135	-853059	48	9	48	154309204	156308384	1999180	105216
ATD_BuduAggrey_37794016_1	ATD (BuduAggrey, EUR)	IMD	mDC_UT	mDC_UT	DC	Sorted cell	ENSG00000160766	GBA1LP	1988	1.43639881041743e-24	1.84733220112432e-15	7.77553061864509e-10	0.99999999919774	2.47015309376356e-11	1:154455807	rs12133641	chr1.8		1	154455807	1:155212052	1.71578e-20	1:154455807	1.62130338324794e-21	2793	5167	0.999999994463146	0.999999999999955	154228228	156226616	ENSG00000160766.14	GBAP1	transcribed_unprocessed_pseudogene	155218874	-1	763067	6822	763067	40	0	40	154228228	156226616	1998388	105217
ATD_BuduAggrey_37794016_1	ATD (BuduAggrey, EUR)	IMD	mDC_UT	mDC_UT	DC	Sorted cell	ENSG00000163463	KRTCAP2	1925	1.41330284319595e-15	3.30578237761668e-16	0.765050726232135	0.17883676818848	0.0561125055793851	1:154455807	rs12133641	chr1.8		1	154455807	1:155130671	1.19838e-06	1:154455807	1.62130338324794e-21	2733	5099	0.921970788739717	0.99999999999994	154173619	156171778	ENSG00000163463.11	KRTCAP2	protein_coding	155173304	-1	717497	42633	717497	33	2	33	154173619	156171778	1998159	105218
ATD_BuduAggrey_37794016_1	ATD (BuduAggrey, EUR)	IMD	mDC_UT	mDC_UT	DC	Sorted cell	ENSG00000169231	THBS3	1965	7.53599184570972e-16	1.0719709485455e-15	0.407939180353034	0.580256943321555	0.0118038763254077	1:154455807	rs12133641	chr1.8		1	154455807	1:155208991	6.67775e-08	1:154455807	1.62130338324794e-21	2773	5134	0.960121640080627	0.999999999999955	154209478	156207494	ENSG00000169231.13	THBS3	protein_coding	155207897	-1	752090	-1094	752090	38	1	38	154209478	156207494	1998016	105221
ATD_BuduAggrey_37794016_1	ATD (BuduAggrey, EUR)	IMD	mDC_UT	mDC_UT	DC	Sorted cell	ENSG00000169241	SLC50A1	1931	7.63931078840269e-16	1.05674337210508e-15	0.413532053283371	0.57200862317359	0.0144593235430349	1:154455807	rs12133641	chr1.8		1	154455807	1:155096272	1.09858e-10	1:154455807	1.62130338324794e-21	2738	4908	0.960644701521727	0.99999999999994	154136025	156079747	ENSG00000169241.17	SLC50A1	protein_coding	155135852	1	-680045	-39580	-680045	31	1	31	154136025	156079747	1943722	105222
ATD_BuduAggrey_37794016_1	ATD (BuduAggrey, EUR)	IMD	mDC_UT	mDC_UT	DC	Sorted cell	ENSG00000177628	GBA1	1998	1.05185427340342e-15	7.47202286240582e-16	0.56939096926878	0.404424033972375	0.0261849967588397	1:154455807	rs12133641	chr1.8		1	154455807	1:155706701	4.39384e-07	1:154455807	1.62130338324794e-21	2805	5177	0.941574100827496	0.999999999999955	154245167	156244130	ENSG00000177628.15	GBA	protein_coding	155241249	-1	785442	-465452	785442	42	18	42	154245167	156244130	1998963	105226
ATD_BuduAggrey_37794016_1	ATD (BuduAggrey, EUR)	IMD	mDC_UT	mDC_UT	DC	Sorted cell	ENSG00000225855	RUSC1-AS1	2028	4.43951712389297e-16	1.38881374266331e-15	0.240320453334248	0.751778455886324	0.00790109077942803	1:154455807	rs12133641	chr1.8		1	154455807	1:155314470	7.88589e-07	1:154455807	1.62130338324794e-21	2836	5181	0.97722513707039	0.999999999999962	154325898	156324106	ENSG00000225855.6	RUSC1-AS1	lncRNA	155324148	-1	868341	9678	868341	50	1	50	154324216	156324106	1999890	105231
ATD_BuduAggrey_37794016_1	ATD (BuduAggrey, EUR)	IMD	mDC_UT	mDC_UT	DC	Sorted cell	ENSG00000115738	ID2	3153	1.7536881356028e-05	7.95536945626076e-05	0.177629598896603	0.805759665779135	0.0165136447483433	2:8299499	rs10165200	chr2.1		2	8299499	2:8303790	1.64786e-12	2:8302417	1.70146482028542e-10	4269	6940	0.978350908043557	0.999974265118021	7679613	9678749	ENSG00000115738.9	ID2	protein_coding	8682056	1	-382557	-378266	-379639	1	1	1	7679613	9678749	1999136	105242
ATD_BuduAggrey_37794016_1	ATD (BuduAggrey, EUR)	IMD	mDC_UT	mDC_UT	DC	Sorted cell	ENSG00000236790	LINC00299	3443	7.62114854239472e-06	9.03801068518153e-05	0.077193953030881	0.915437728066031	0.00727031764769405	2:8302417	rs891058	chr2.1		2	8302417	2:8308671	1.25643e-09	2:8302417	1.70146482028542e-10	4533	7093	0.991466319552706	0.999974822484338	7383682	9383619	ENSG00000236790.5	LINC00299	lncRNA	8278186	-1	-24231	-30485	-24231	1	1	1	7383682	9383619	1999937	105251
ATD_BuduAggrey_37794016_1	ATD (BuduAggrey, EUR)	IMD	mDC_UT	mDC_UT	DC	Sorted cell	ENSG00000035141	FAM136A	4328	5.61129626108935e-11	0.0041927621207465	1.33270246387049e-08	0.995795626998846	1.15974972686513e-05	2:70297010	rs14234	chr2.3		2	70297010	2:70229454	2.34179e-18	2:70872975	5.35588627977249e-09	5666	7655	0.999999250641076	0.999222858368472	69302762	71301720	ENSG00000035141.7	FAM136A	protein_coding	70302067	-1	5057	72613	-570908	1	4	7	69302762	71301720	1998958	105235
ATD_BuduAggrey_37794016_1	ATD (BuduAggrey, EUR)	IMD	mDC_UT	mDC_UT	DC	Sorted cell	ENSG00000152672	CLEC4F	4435	2.74480953873374e-07	0.00419218929028421	6.51907674211405e-05	0.995668342472934	7.40029884067885e-05	2:70818439	rs13035611	chr2.3		2	70818439	2:70804699	5.52459e-16	2:70872975	5.35588627977249e-09	5674	8093	0.999991882832746	0.987610961791114	69821402	71819929	ENSG00000152672.7	CLEC4F	protein_coding	70820599	-1	2160	15900	-52376	0	1	1	69821309	71819987	1998678	105248
ATD_BuduAggrey_37794016_1	ATD (BuduAggrey, EUR)	IMD	mDC_UT	mDC_UT	DC	Sorted cell	ENSG00000116031	CD207	4425	5.34028037805643e-09	0.000196314270609139	1.26834493672642e-06	0.0447155075236048	0.955086904520569	2:70847947	rs7583364	chr2.3		2	70847947	2:70840723	2.56425e-17	2:70872975	5.35588627977249e-09	5661	8087	0.999996581335366	0.987611673034391	69836183	71835767	ENSG00000116031.8	CD207	protein_coding	70835816	-1	-12131	-4907	-37159	0	0	0	69836183	71835767	1999584	105243
ATD_BuduAggrey_37794016_1	ATD (BuduAggrey, EUR)	IMD	mDC_UT	mDC_UT	DC	Sorted cell	ENSG00000075292	ZNF638	4342	0.00251116834278702	0.00157210855072488	0.59644197944275	0.373348255430926	0.0261264882328113	2:70872975	rs112111458	chr2.3		2	70872975	2:71209724	5.45218e-07	2:70872975	5.35588627977249e-09	5463	8374	0.904279395409443	0.987576476877737	70277794	72276244	ENSG00000075292.18	ZNF638	protein_coding	71331782	1	-458807	-122058	-458807	13	1	13	70277115	72276497	1999382	105237
ATD_BuduAggrey_37794016_1	ATD (BuduAggrey, EUR)	IMD	mDC_UT	mDC_UT	DC	Sorted cell	ENSG00000124380	SNRNP27	4413	1.06690407362041e-06	0.00419161620025016	0.000253395696857821	0.995532295864588	2.16253342312156e-05	2:70872975	rs112111458	chr2.3		2	70872975	2:69899534	3.63591e-18	2:70872975	5.35588627977249e-09	5729	7347	0.999965201134608	0.999338989916086	68894010	70892771	ENSG00000124380.10	SNRNP27	protein_coding	69893956	1	979019	5578	979019	19	0	19	68894010	70892771	1998761	105245
ATD_BuduAggrey_37794016_1	ATD (BuduAggrey, EUR)	IMD	mDC_UT	mDC_UT	DC	Sorted cell	ENSG00000143977	SNRPG	4332	0.00130462821168399	0.00283146953716094	0.309853761287962	0.672456807297052	0.0135533336661406	2:70872975	rs112111458	chr2.3		2	70872975	2:70217304	4.77052e-13	2:70872975	5.35588627977249e-09	5671	7649	0.942013477841834	0.999223414214368	69294564	71293455	ENSG00000143977.13	SNRPG	protein_coding	70293740	-1	-579235	76436	-579235	9	2	9	69294564	71293455	1998891	105246
ATD_BuduAggrey_37794016_1	ATD (BuduAggrey, EUR)	IMD	mDC_UT	mDC_UT	DC	Sorted cell	ENSG00000144043	TEX261	4396	0.00233985379109708	0.00173874555389143	0.55571796184256	0.412899457392805	0.0273039814196465	2:70872975	rs112111458	chr2.3		2	70872975	2:70990983	3.94812e-07	2:70872975	5.35588627977249e-09	5618	8177	0.905379738796114	0.987602162108816	69995017	71994098	ENSG00000144043.11	TEX261	protein_coding	70994873	-1	121898	3890	121898	4	1	4	69995017	71994588	1999571	105247
ATD_BuduAggrey_37794016_1	ATD (BuduAggrey, EUR)	IMD	mDC_UT	mDC_UT	DC	Sorted cell	ENSG00000179818	PCBP1-AS1	4298	4.77337669684732e-05	0.0041426096790682	0.0113372116628471	0.983907027916116	0.000565416975000284	2:70872975	rs112111458	chr2.3		2	70872975	2:70086436	2.40048e-13	2:70872975	5.35588627977249e-09	5678	7310	0.998104939371953	0.999277475839926	69103313	71103201	ENSG00000179818.13	PCBP1-AS1	lncRNA	70102909	-1	-770066	16473	-770066	14	2	14	69103313	71103201	1999888	105249
ATD_BuduAggrey_37794016_1	ATD (BuduAggrey, EUR)	IMD	mDC_UT	mDC_UT	DC	Sorted cell	ENSG00000281195	AC007878.1	4225	8.12381626217123e-05	0.0041079544572136	0.0192952481497301	0.975697445111416	0.000818114119018367	2:70872975	rs112111458	chr2.3		2	70872975	2:71291041	4.62738e-12	2:70872975	5.35588627977249e-09	5271	8285	0.991323575059688	0.987580703961544	70374349	72373727	ENSG00000281195.1	AC007878.1	lncRNA	71373938	1	-500963	-82897	-500963	14	1	14	70374048	72373727	1999679	105252
ATD_BuduAggrey_37794016_1	ATD (BuduAggrey, EUR)	IMD	mDC_UT	mDC_UT	DC	Sorted cell	ENSG00000124357	NAGK	4409	8.51489111394341e-27	0.00419279962484141	2.02229748732321e-24	0.995795228479548	1.1971895609361e-05	2:71090845	rs3962380	chr2.3		2	71090845	2:71070565	4.08618e-53	2:70872975	5.35588627977249e-09	5623	8290	0.999999847121857	0.987586713056536	70065520	72062772	ENSG00000124357.12	NAGK	protein_coding	71068648	1	22197	1917	-195673	0	0	8	70064707	72062772	1998065	105244
ATD_BuduAggrey_37794016_1	ATD (BuduAggrey, EUR)	IMD	mDC_UT	mDC_UT	DC	Sorted cell	ENSG00000071054	MAP4K4	4552	2.54090214851863e-40	2.29477465880846e-29	1.10725562474568e-11	0.99999999998856	3.62239186038748e-13	2:102454528	rs2075185	chr2.4		2	102454528	2:101521441	5.44995e-22	2:102454528	3.78196995823018e-35	5711	7711	0.999999999998384	1	100697260	102696559	ENSG00000071054.16	MAP4K4	protein_coding	101697707	1	756821	-176266	756821	13	0	13	100696896	102696559	1999663	105236
ATD_BuduAggrey_37794016_1	ATD (BuduAggrey, EUR)	IMD	mDC_UT	mDC_UT	DC	Sorted cell	ENSG00000115590	IL1R2	4185	1.07142267481363e-38	2.29477465771842e-29	4.66896682290228e-10	0.999999999513506	1.95938567715413e-11	2:102454528	rs2075185	chr2.4		2	102454528	2:102004267	2.69791e-36	2:102454528	3.78196995823018e-35	5209	7259	0.999999997330026	1	100992524	102986047	ENSG00000115590.13	IL1R2	protein_coding	101991960	1	462568	12307	462568	10	0	10	100992524	102988786	1996262	105238
ATD_BuduAggrey_37794016_1	ATD (BuduAggrey, EUR)	IMD	mDC_UT	mDC_UT	DC	Sorted cell	ENSG00000115594	IL1R1	4099	1.18747202964946e-32	2.29352640953763e-29	0.00051746781544661	0.999455994038277	2.65381462742325e-05	2:102454528	rs2075185	chr2.4		2	102454528	2:102002353	2.05389e-14	2:102454528	3.78196995823018e-35	5130	7179	0.999942987812342	1	101066717	103064332	ENSG00000115594.11	IL1R1	protein_coding	102142746	1	311782	-140393	311782	8	1	8	101066717	103064332	1997615	105239
ATD_BuduAggrey_37794016_1	ATD (BuduAggrey, EUR)	IMD	mDC_UT	mDC_UT	DC	Sorted cell	ENSG00000115604	IL18R1	3793	6.4783056855926e-54	2.29477465883475e-29	2.82306833947791e-25	1	3.96376686765309e-19	2:102454528	rs2075185	chr2.4		2	102454528	2:102369352	2.23192e-54	2:102454528	3.78196995823018e-35	4848	6825	1	1	101312463	103311356	ENSG00000115604.10	IL18R1	protein_coding	102355796	1	98732	13556	98732	4	0	4	101312463	103311356	1998893	105240
ATD_BuduAggrey_37794016_1	ATD (BuduAggrey, EUR)	IMD	mDC_UT	mDC_UT	DC	Sorted cell	ENSG00000115607	IL18RAP	3735	1.10152998743841e-51	2.29477465237241e-29	4.80016625247968e-23	0.999999997178264	2.82173158543235e-09	2:102454528	rs2075185	chr2.4		2	102454528	2:102427279	8.37334e-37	2:102454528	3.78196995823018e-35	4791	6783	0.999999999827812	1	101418730	103418453	ENSG00000115607.9	IL18RAP	protein_coding	102423160	1	31368	4119	31368	3	0	3	101418730	103418571	1999841	105241
ATD_BuduAggrey_37794016_1	ATD (BuduAggrey, EUR)	IMD	mDC_UT	mDC_UT	DC	Sorted cell	ENSG00000144827	ABHD10	4401	9.11347017541736e-15	1.75097686966596e-05	5.20470035510868e-10	0.999982417081465	7.26293628542882e-08	3:111981494	rs6783549	chr3.3		3	111981494	3:111979512	6.72105e-34	3:112930138	8.74769837397312e-11	5596	8259	0.999999999927726	0.999991071382642	110979667	112977583	ENSG00000144827.8	ABHD10	protein_coding	111979026	1	2468	486	951112	0	0	16	110979667	112977583	1997916	105255
ATD_BuduAggrey_37794016_1	ATD (BuduAggrey, EUR)	IMD	mDC_UT	mDC_UT	DC	Sorted cell	ENSG00000091986	CCDC80	5114	3.35729690460624e-14	1.75097439508406e-05	1.91735406597845e-09	0.999982417628196	7.07104636699593e-08	3:112505647	rs2895398	chr3.3		3	112505647	3:112514771	2.80444e-18	3:112930138	8.74769837397312e-11	6310	8861	0.994040876859307	0.999992885570766	111649966	113647440	ENSG00000091986.15	CCDC80	protein_coding	112641143	-1	135496	126372	-288995	2	2	3	111649966	113648823	1998857	105253
ATD_BuduAggrey_37794016_1	ATD (BuduAggrey, EUR)	IMD	mDC_UT	mDC_UT	DC	Sorted cell	ENSG00000138459	SLC35A5	5039	1.43985796149732e-14	1.75097440248859e-05	8.22303651061715e-10	0.999982416581482	7.28521762474408e-08	3:112591069	rs34862701	chr3.3		3	112591069	3:112518809	1.85847e-24	3:112930138	8.74769837397312e-11	6232	8790	0.973055472258662	0.999992883961515	111562302	113560851	ENSG00000138459.8	SLC35A5	protein_coding	112562045	1	29024	-43236	368093	0	1	4	111562302	113560851	1998549	105254
ATD_BuduAggrey_37794016_1	ATD (BuduAggrey, EUR)	IMD	mDC_UT	mDC_UT	DC	Sorted cell	ENSG00000163606	CD200R1	4810	4.35217586645492e-06	1.29296934780442e-05	0.248552976691084	0.738389346408407	0.0130403950311636	3:112930138	rs6808249	chr3.3		3	112930138	3:112968567	7.25713e-11	3:112930138	8.74769837397312e-11	6066	8215	0.918141550598889	0.999992984702692	111975246	113973882	ENSG00000163606.10	CD200R1	protein_coding	112975103	-1	44965	6536	44965	0	0	0	111975246	113974560	1999314	105256
ATD_BuduAggrey_37794016_1	ATD (BuduAggrey, EUR)	IMD	mDC_UT	mDC_UT	DC	Sorted cell	ENSG00000176542	USF3	4022	1.34053514813494e-09	1.7509947855345e-05	7.65510902168284e-05	0.999903354197776	2.58342361866718e-06	3:112930138	rs6808249	chr3.3		3	112930138	3:113710922	7.37691e-14	3:112930138	8.74769837397312e-11	5090	7139	0.999990353429633	0.999993461115152	112696805	114691736	ENSG00000176542.9	USF3	protein_coding	113696642	-1	766504	-14280	766504	15	0	15	112696805	114694942	1998137	105257
ATD_BuduAggrey_37794016_1	ATD (BuduAggrey, EUR)	IMD	mDC_UT	mDC_UT	DC	Sorted cell	ENSG00000178075	GRAMD1C	3786	8.02562182549342e-07	1.58972581975465e-05	0.0458283825392888	0.907681735578625	0.0464731820617057	3:112930138	rs6808249	chr3.3		3	112930138	3:113824234	7.18675e-08	3:112930138	8.74769837397312e-11	4856	6908	0.963783203815578	0.99999366545155	112828232	114825605	ENSG00000178075.19	GRAMD1C	protein_coding	113838788	1	-908650	-14554	-908650	20	0	20	112828232	114826946	1998714	105258
ATD_BuduAggrey_37794016_1	ATD (BuduAggrey, EUR)	IMD	mDC_UT	mDC_UT	DC	Sorted cell	ENSG00000123737	EXOSC9	4129	2.12988863312905e-08	1.45695950966401e-06	0.0143992087768903	0.984982856527859	0.000616456436854555	4:122465565	rs45599938	chr4.1		4	122465565	4:121820188	5.54117e-10	4:122465565	4.45289892852854e-12	5097	7645	0.998087657841208	0.999219914292175	120801413	122800962	ENSG00000123737.12	EXOSC9	protein_coding	121801323	1	664242	18865	664242	6	0	6	120801413	122800962	1999549	105259
ATD_BuduAggrey_37794016_1	ATD (BuduAggrey, EUR)	IMD	mDC_UT	mDC_UT	DC	Sorted cell	ENSG00000164111	ANXA5	4291	2.32854408775964e-10	1.47893713922832e-06	0.000157420737369879	0.99983235073883	8.74935380790525e-06	4:122465565	rs45599938	chr4.1		4	122465565	4:121671508	1.30424e-26	4:122465565	4.45289892852854e-12	5268	7856	0.979416058833555	0.999220326900524	120697256	122696586	ENSG00000164111.14	ANXA5	protein_coding	121696980	-1	-768585	25472	-768585	9	0	9	120697180	122696586	1999406	105260
ATD_BuduAggrey_37794016_1	ATD (BuduAggrey, EUR)	IMD	mDC_UT	mDC_UT	DC	Sorted cell	ENSG00000170917	NUDT6	3374	6.73078967371783e-07	7.87163197778539e-07	0.455037999568583	0.532139503793824	0.0128210363954273	4:122465565	rs45599938	chr4.1		4	122465565	4:123082967	3.41296e-08	4:122465565	4.45289892852854e-12	4306	6859	0.943056355339805	0.99921573381181	121924873	123922904	ENSG00000170917.13	NUDT6	protein_coding	122922597	-1	457032	-160370	457032	6	1	6	121923664	123922904	1999240	105261
ATD_BuduAggrey_37794016_1	ATD (BuduAggrey, EUR)	IMD	mDC_UT	mDC_UT	DC	Sorted cell	ENSG00000248810	LINC02432	3972	0.000720615750580368	0.00224915138415373	0.239266300435473	0.746764524198574	0.0109994082312187	4:141733394	rs10833	chr4.2		4	141733394	4:141302983	8.4715e-08	4:141733394	7.1038620529145e-09	4897	7333	0.948436858802836	0.999026967497017	140332756	142331628	ENSG00000248810.1	LINC02432	lncRNA	141357096	-1	-376298	54113	-376298	4	0	4	140332756	142331929	1999173	105262
ATD_BuduAggrey_37794016_1	ATD (BuduAggrey, EUR)	IMD	mDC_UT	mDC_UT	DC	Sorted cell	ENSG00000152620	NADK2	4086	8.51792292764994e-11	1.53276685820904e-10	0.348777339410418	0.627563839777607	0.0236588205735212	5:35878993	rs6881270	chr5.1		5	35878993	5:36211542	4.24844e-09	5:35883884	5.69214667696432e-16	5348	6842	0.907501360364738	0.99999920483042	35242773	37242279	ENSG00000152620.12	NADK2	protein_coding	36241925	-1	362932	30383	358041	6	1	6	35242773	37242279	1999506	105271
ATD_BuduAggrey_37794016_1	ATD (BuduAggrey, EUR)	IMD	mDC_UT	mDC_UT	DC	Sorted cell	ENSG00000250155	SLC1A3-AS1	3678	4.48392862093723e-63	2.44222372360368e-10	1.83600240080523e-53	0.999999999755261	5.10163035624749e-13	5:36696399	rs6887423	chr5.1		5	36696399	5:36696399	1.29899e-71	5:35883884	5.69214667696432e-16	4890	6391	1	0.999999204925479	35725407	37721763	ENSG00000250155.1	AC008957.1	lncRNA	36725218	-1	28819	28819	841334	0	0	10	35725407	37725119	1999712	105282
ATD_BuduAggrey_37794016_1	ATD (BuduAggrey, EUR)	IMD	mDC_UT	mDC_UT	DC	Sorted cell	ENSG00000113522	RAD50	3151	2.96750638905787e-30	1.02085743114625e-30	0.709010053616995	0.243813523700813	0.0471764226821882	5:132660272	rs20541	chr5.2		5	132660272	5:132289727	0.0005365	5:132660272	9.12995942330803e-37	4046	6785	0.912439960656316	0.999999999999995	131556421	133555760	ENSG00000113522.13	RAD50	protein_coding	132556977	1	103295	-267250	103295	2	10	2	131556421	133555760	1999339	105264
ATD_BuduAggrey_37794016_1	ATD (BuduAggrey, EUR)	IMD	mDC_UT	mDC_UT	DC	Sorted cell	ENSG00000113522	RAD50	3151	2.96750638905787e-30	1.02085743114625e-30	0.709010053616995	0.243813523700813	0.0471764226821882	5:132660272	rs20541	chr5.3		5	132660272	5:132289727	0.0005365	5:132660272	9.12995942330803e-37	4046	6785	0.912439960656316	0.999999999999995	131556421	133555760	ENSG00000113522.13	RAD50	protein_coding	132556977	1	103295	-267250	103295	2	10	2	131556421	133555760	1999339	105264
ATD_BuduAggrey_37794016_1	ATD (BuduAggrey, EUR)	IMD	mDC_UT	mDC_UT	DC	Sorted cell	ENSG00000131437	KIF3A	3561	1.41798315157567e-35	4.18540754750065e-30	3.38790950554901e-06	0.999996508850598	1.03239894248253e-07	5:132660272	rs20541	chr5.2		5	132660272	5:132747766	5.40594e-14	5:132660272	9.12995942330803e-37	4459	7382	0.999999654661231	0.999999999999995	131738504	133737628	ENSG00000131437.15	KIF3A	protein_coding	132737546	-1	77274	-10220	77274	2	1	2	131738504	133737628	1999124	105265
ATD_BuduAggrey_37794016_1	ATD (BuduAggrey, EUR)	IMD	mDC_UT	mDC_UT	DC	Sorted cell	ENSG00000131437	KIF3A	3561	1.41798315157567e-35	4.18540754750065e-30	3.38790950554901e-06	0.999996508850598	1.03239894248253e-07	5:132660272	rs20541	chr5.3		5	132660272	5:132747766	5.40594e-14	5:132660272	9.12995942330803e-37	4459	7382	0.999999654661231	0.999999999999995	131738504	133737628	ENSG00000131437.15	KIF3A	protein_coding	132737546	-1	77274	-10220	77274	2	1	2	131738504	133737628	1999124	105265
ATD_BuduAggrey_37794016_1	ATD (BuduAggrey, EUR)	IMD	mDC_UT	mDC_UT	DC	Sorted cell	ENSG00000170606	HSPA4	4050	2.31260768218235e-30	1.74663552022271e-30	0.552538691335302	0.417253646207955	0.0302076624567495	5:132660272	rs20541	chr5.3		5	132660272	5:133019455	2.29388e-07	5:132660272	9.12995942330803e-37	5022	8039	0.92491033724217	0.999999999999995	132052335	134051462	ENSG00000170606.14	HSPA4	protein_coding	133052013	1	-391741	-32558	-391741	18	3	18	132052085	134051462	1999377	105278
ATD_BuduAggrey_37794016_1	ATD (BuduAggrey, EUR)	IMD	mDC_UT	mDC_UT	DC	Sorted cell	ENSG00000217128	FNIP1	2601	3.827916965573e-31	3.78280547177942e-30	0.0914583241677189	0.903795507125627	0.00474616870665966	5:132660272	rs20541	chr5.2		5	132660272	5:131725811	7.14061e-07	5:132660272	9.12995942330803e-37	3349	6094	0.99016319421565	0.999999999999995	130797074	132796955	ENSG00000217128.11	FNIP1	protein_coding	131797017	-1	-863255	71206	-863255	22	1	22	130797074	132796955	1999881	105280
ATD_BuduAggrey_37794016_1	ATD (BuduAggrey, EUR)	IMD	mDC_UT	mDC_UT	DC	Sorted cell	ENSG00000217128	FNIP1	2601	3.827916965573e-31	3.78280547177942e-30	0.0914583241677189	0.903795507125627	0.00474616870665966	5:132660272	rs20541	chr5.3		5	132660272	5:131725811	7.14061e-07	5:132660272	9.12995942330803e-37	3349	6094	0.99016319421565	0.999999999999995	130797074	132796955	ENSG00000217128.11	FNIP1	protein_coding	131797017	-1	-863255	71206	-863255	22	1	22	130797074	132796955	1999881	105280
ATD_BuduAggrey_37794016_1	ATD (BuduAggrey, EUR)	IMD	mDC_UT	mDC_UT	DC	Sorted cell	ENSG00000233006	MIR3936HG	2895	8.90099259107612e-33	4.17619274828109e-30	0.00212666542438244	0.997794710284533	7.86242910900095e-05	5:132660272	rs20541	chr5.2		5	132660272	5:132360627	1.96967e-09	5:132660272	9.12995942330803e-37	3783	6443	0.999802997538021	0.999999999999995	131370213	133369096	ENSG00000233006.6	MIR3936HG	lncRNA	132369916	-1	-290356	9289	-290356	9	2	9	131370213	133369096	1998883	105281
ATD_BuduAggrey_37794016_1	ATD (BuduAggrey, EUR)	IMD	mDC_UT	mDC_UT	DC	Sorted cell	ENSG00000233006	MIR3936HG	2895	8.90099259107612e-33	4.17619274828109e-30	0.00212666542438244	0.997794710284533	7.86242910900095e-05	5:132660272	rs20541	chr5.3		5	132660272	5:132360627	1.96967e-09	5:132660272	9.12995942330803e-37	3783	6443	0.999802997538021	0.999999999999995	131370213	133369096	ENSG00000233006.6	MIR3936HG	lncRNA	132369916	-1	-290356	9289	-290356	9	2	9	131370213	133369096	1998883	105281
ATD_BuduAggrey_37794016_1	ATD (BuduAggrey, EUR)	IMD	mDC_UT	mDC_UT	DC	Sorted cell	ENSG00000160883	HK3	2303	4.30610909515169e-06	0.00156778057471566	0.00273409816830068	0.995437806639066	0.000256008508821952	5:176897728	rs6861925	chr5.5		5	176897728	5:176897728	4.48431e-14	5:177347402	3.43388610211364e-09	3193	6400	0.999729973660652	0.992525722880968	175900684	177865099	ENSG00000160883.10	HK3	protein_coding	176899346	-1	1618	1618	-448056	0	0	11	175900684	177865099	1964415	105272
ATD_BuduAggrey_37794016_1	ATD (BuduAggrey, EUR)	IMD	mDC_UT	mDC_UT	DC	Sorted cell	ENSG00000169230	PRELID1	2785	1.76188269010631e-43	0.0015724704209082	1.11868636464004e-40	0.998421294776247	6.23480284897728e-06	5:177306615	rs9834	chr5.5		5	177306615	5:177306615	1.45444e-81	5:177347402	3.43388610211364e-09	3728	7268	0.999998819820152	0.992596316473778	176303804	178303461	ENSG00000169230.9	PRELID1	protein_coding	177303799	1	2816	2816	43603	0	0	1	176303804	178303461	1999657	105276
ATD_BuduAggrey_37794016_1	ATD (BuduAggrey, EUR)	IMD	mDC_UT	mDC_UT	DC	Sorted cell	ENSG00000146067	FAM193B	3148	1.85038202481713e-06	0.00157049119854516	0.00117489241818263	0.997176742911827	7.60230894206662e-05	5:177347402	rs4532376	chr5.5		5	177347402	5:177522351	4.88452e-13	5:177347402	3.43388610211364e-09	4129	7796	0.999874488200197	0.99259386305499	176554842	178554304	ENSG00000146067.15	FAM193B	protein_coding	177554563	-1	207161	32212	207161	12	0	12	176554842	178554379	1999537	105269
ATD_BuduAggrey_37794016_1	ATD (BuduAggrey, EUR)	IMD	mDC_UT	mDC_UT	DC	Sorted cell	ENSG00000169228	RAB24	2785	0.000334745287562511	0.00121828717392288	0.212542521092079	0.773512101355926	0.0123923450905111	5:177347402	rs4532376	chr5.5		5	177347402	5:177114936	4.07444e-10	5:177347402	3.43388610211364e-09	3728	7268	0.964429055616169	0.992596316473778	176303804	178303461	ENSG00000169228.13	RAB24	protein_coding	177303719	-1	-43683	188783	-43683	2	4	2	176303804	178303461	1999657	105275
ATD_BuduAggrey_37794016_1	ATD (BuduAggrey, EUR)	IMD	mDC_UT	mDC_UT	DC	Sorted cell	ENSG00000169220	RGS14	2898	7.36684049784938e-09	0.00156924757944525	4.67748777406743e-06	0.996370980270607	0.00205508729533504	5:177365556	rs11135015	chr5.5		5	177365556	5:177354904	2.69778e-27	5:177347402	3.43388610211364e-09	3862	7482	0.999999522977788	0.992592132033719	176357917	178357584	ENSG00000169220.17	RGS14	protein_coding	177357924	1	7632	-3020	-10522	0	0	1	176357917	178357778	1999861	105274
ATD_BuduAggrey_37794016_1	ATD (BuduAggrey, EUR)	IMD	mDC_UT	mDC_UT	DC	Sorted cell	ENSG00000146094	DOK3	3087	9.21985267160254e-10	0.00157245175052153	5.85408878070053e-07	0.99841855654385	8.4053747645808e-06	5:177559588	rs335475	chr5.5		5	177559588	5:177509193	6.01477e-21	5:177347402	3.43388610211364e-09	4058	7744	0.99999993959924	0.992591927283902	176512897	178510503	ENSG00000146094.13	DOK3	protein_coding	177509826	-1	-49762	633	162424	3	0	10	176511405	178510503	1999098	105270
ATD_BuduAggrey_37794016_1	ATD (BuduAggrey, EUR)	IMD	mDC_UT	mDC_UT	DC	Sorted cell	ENSG00000027847	B4GALT7	3134	8.08582531697077e-11	0.00157244444995081	5.13408105060947e-08	0.998420919408032	6.58472034768066e-06	5:177576989	rs446709	chr5.5		5	177576989	5:177603743	3.51335e-18	5:177347402	3.43388610211364e-09	4137	7749	0.999999358956054	0.992595913900409	176600642	178599572	ENSG00000027847.13	B4GALT7	protein_coding	177600132	1	-23143	3611	-252730	1	0	15	176600642	178599572	1998930	105263
ATD_BuduAggrey_37794016_1	ATD (BuduAggrey, EUR)	IMD	mDC_UT	mDC_UT	DC	Sorted cell	ENSG00000170089	RP11-423H2.1	3523	3.0567996588902e-18	0.00157246301235074	1.94089058736011e-15	0.998422851206587	4.68578106034374e-06	5:177837169	rs62399480	chr5.5		5	177837169	5:177837169	1.28911e-28	5:177347402	3.43388610211364e-09	4439	8181	1	0.992609208146753	176811040	178808955	ENSG00000170089.15	AC106795.1	transcribed_unprocessed_pseudogene	177875595	1	-38426	-38426	-528193	2	2	24	176809596	178808955	1999359	105277
ATD_BuduAggrey_37794016_1	ATD (BuduAggrey, EUR)	IMD	mDC_UT	mDC_UT	DC	Sorted cell	ENSG00000145911	N4BP3	4141	1.52555248390468e-21	0.00157447497900709	9.67399067310608e-19	0.998422297769892	3.22725110030098e-06	5:178113222	rs7721220	chr5.5		5	178113222	5:178113222	8.12636e-31	5:177347402	3.43388610211364e-09	5088	8908	1	0.995209334140239	177114369	179113025	ENSG00000145911.5	N4BP3	protein_coding	178113532	1	-310	-310	-766130	0	0	29	177113743	179113025	1999282	105268
ATD_BuduAggrey_37794016_1	ATD (BuduAggrey, EUR)	IMD	mDC_UT	mDC_UT	DC	Sorted cell	ENSG00000175309	PHYKPL	4361	8.54536108800248e-10	0.00157479319557031	5.41775604875859e-07	0.998418342412706	6.32176158292039e-06	5:178236551	rs6899215	chr5.5		5	178236551	5:178232623	1.66858e-24	5:177347402	3.43388610211364e-09	5335	9227	0.999877228919527	0.997891723715001	177232937	179232771	ENSG00000175309.14	PHYKPL	protein_coding	178232802	-1	-3749	179	885400	0	0	36	177232937	179232771	1999834	105279
ATD_BuduAggrey_37794016_1	ATD (BuduAggrey, EUR)	IMD	mDC_UT	mDC_UT	DC	Sorted cell	ENSG00000025039	RRAGD	3764	6.07281003802574e-12	4.9267042547591e-05	1.23256979453206e-07	0.999950073602439	5.3609196064397e-07	6:89407499	rs7759863	chr6.1		6	89407499	6:89406383	3.22142e-17	6:90220794	3.08627619671008e-10	4759	6937	0.999999912226571	0.931465875481698	88413206	90412198	ENSG00000025039.14	RRAGD	protein_coding	89412273	-1	4774	5890	-808521	0	0	8	88413161	90412198	1999037	105283
ATD_BuduAggrey_37794016_1	ATD (BuduAggrey, EUR)	IMD	mDC_UT	mDC_UT	DC	Sorted cell	ENSG00000122335	SERAC1	4727	2.25979748319358e-40	2.27816224890739e-06	9.9193650011708e-35	0.999997700940909	2.0896844271229e-08	6:158196540	rs628039	chr6.2		6	158196540	6:158196540	9.33758e-51	6:159075681	1.59594199784092e-12	5789	9008	1	0.99716592089724	157168492	159168094	ENSG00000122335.13	SERAC1	protein_coding	158168262	-1	-28278	-28278	-907419	1	1	19	157168492	159168094	1999602	105288
ATD_BuduAggrey_37794016_1	ATD (BuduAggrey, EUR)	IMD	mDC_UT	mDC_UT	DC	Sorted cell	ENSG00000130338	TULP4	4855	1.65134444021065e-60	2.27816222981633e-06	7.2485648384787e-55	0.99999771295424	8.88354123874369e-09	6:158232978	rs73027873	chr6.2		6	158232978	6:158229204	1.58731e-75	6:159075681	1.59594199784092e-12	5918	9122	0.999999999999996	0.997165875680539	157233470	159231899	ENSG00000130338.12	TULP4	protein_coding	158312465	1	-79487	-83261	763216	2	2	15	157233100	159231899	1998799	105289
ATD_BuduAggrey_37794016_1	ATD (BuduAggrey, EUR)	IMD	mDC_UT	mDC_UT	DC	Sorted cell	ENSG00000130363	RSPH3	4920	3.53956936974974e-12	2.27815771891878e-06	1.55369146941053e-06	0.999995717251385	4.50895887057712e-07	6:159069404	rs212388	chr6.2		6	159069404	6:158929934	4.02081e-13	6:159075681	1.59594199784092e-12	5960	9201	0.999999831825599	0.997165828116465	158000242	159999980	ENSG00000130363.11	RSPH3	protein_coding	159000202	-1	-69202	70268	-75479	2	1	2	158000242	159999980	1999738	105290
ATD_BuduAggrey_37794016_1	ATD (BuduAggrey, EUR)	IMD	mDC_UT	mDC_UT	DC	Sorted cell	ENSG00000092820	EZR	5037	5.33607258199417e-07	1.71945775672181e-06	0.234226529474054	0.754732692015018	0.0110385254459136	6:159075681	rs629326	chr6.2		6	159075681	6:158798572	2.76362e-11	6:159075681	1.59594199784092e-12	6054	9218	0.964538062316873	0.997165829771295	157820749	159818803	ENSG00000092820.17	EZR	protein_coding	158819368	-1	-256313	20796	-256313	7	1	7	157820749	159818803	1998054	105284
ATD_BuduAggrey_37794016_1	ATD (BuduAggrey, EUR)	IMD	mDC_UT	mDC_UT	DC	Sorted cell	ENSG00000112110	MRPL18	4689	9.57868218711742e-10	2.27715719169901e-06	0.000420455593534207	0.999556536264364	2.07300270417357e-05	6:159075681	rs629326	chr6.2		6	159075681	6:159720174	8.69677e-14	6:159075681	1.59594199784092e-12	5809	8619	0.999951694530815	0.997165888506721	158789824	160789709	ENSG00000112110.9	MRPL18	protein_coding	159790467	1	-714786	-70293	-714786	14	6	14	158789824	160789709	1999885	105285
ATD_BuduAggrey_37794016_1	ATD (BuduAggrey, EUR)	IMD	mDC_UT	mDC_UT	DC	Sorted cell	ENSG00000120437	ACAT2	4636	2.88755947941761e-07	1.97877065228088e-06	0.126749223923774	0.868570655502286	0.00467785304733957	6:159075681	rs629326	chr6.2		6	159075681	6:159701889	4.53707e-07	6:159075681	1.59594199784092e-12	5762	8576	0.984547612971398	0.997165890252404	158760853	160760260	ENSG00000120437.8	ACAT2	protein_coding	159762045	1	-686364	-60156	-686364	10	3	10	158760853	160760260	1999407	105287
ATD_BuduAggrey_37794016_1	ATD (BuduAggrey, EUR)	IMD	mDC_UT	mDC_UT	DC	Sorted cell	ENSG00000146425	DYNLT1	5179	2.33297432837734e-08	2.25366409807713e-06	0.0102405744969042	0.989243251778589	0.00051389673066553	6:159075681	rs629326	chr6.2		6	159075681	6:158644140	7.13745e-15	6:159075681	1.59594199784092e-12	6202	9416	0.994351505265119	0.997165843707396	157645114	159644342	ENSG00000146425.10	DYNLT1	protein_coding	158644743	-1	-430938	603	-430938	11	0	11	157645114	159644548	1999434	105292
ATD_BuduAggrey_37794016_1	ATD (BuduAggrey, EUR)	IMD	mDC_UT	mDC_UT	DC	Sorted cell	ENSG00000272047	GTF2H5	4727	3.47285354373453e-07	1.90885140922267e-06	0.152440659625964	0.837869595246032	0.00968748899124017	6:159075681	rs629326	chr6.2		6	159075681	6:158153860	1.70487e-09	6:159075681	1.59594199784092e-12	5789	9008	0.981814206752341	0.99716592089724	157168492	159168094	ENSG00000272047.1	GTF2H5	protein_coding	158168350	1	907331	-14490	907331	18	1	18	157168492	159168094	1999602	105293
ATD_BuduAggrey_37794016_1	ATD (BuduAggrey, EUR)	IMD	mDC_UT	mDC_UT	DC	Sorted cell	ENSG00000106066	CPVL	4689	2.6024789147935e-09	8.46797775920952e-05	3.0729585833731e-05	0.999883023436652	1.56459744200623e-06	7:28790881	rs989437	chr7.1		7	28790881	7:29141890	9.88193e-20	7:28790881	5.8326684214682e-11	5699	8463	0.999996869746342	0.99987353941899	28195752	30194116	ENSG00000106066.14	CPVL	protein_coding	29146537	-1	355656	4647	355656	4	0	4	28195752	30194116	1998364	105295
ATD_BuduAggrey_37794016_1	ATD (BuduAggrey, EUR)	IMD	mDC_UT	mDC_UT	DC	Sorted cell	ENSG00000106069	CHN2	4670	5.42492878174184e-05	2.69284164056468e-05	0.640565936674748	0.317883009147719	0.0414698764733094	7:28790881	rs989437	chr7.1		7	28790881	7:29088483	3.43054e-08	7:28790881	5.8326684214682e-11	5654	8444	0.904704035869084	0.999870823689801	28122335	30121807	ENSG00000106069.21	CHN2	protein_coding	29194775	1	-403894	-106292	-403894	6	3	6	28122335	30121807	1999472	105296
ATD_BuduAggrey_37794016_1	ATD (BuduAggrey, EUR)	IMD	mDC_UT	mDC_UT	DC	Sorted cell	ENSG00000146592	CREB5	4184	1.56064867597781e-06	8.29240369253185e-05	0.0184278496986989	0.979146944667486	0.00234072094821365	7:28790881	rs989437	chr7.1		7	28790881	7:28683790	4.87812e-13	7:28790881	5.8326684214682e-11	5218	8048	0.997345690176508	0.999866530278897	27299633	29299210	ENSG00000146592.16	CREB5	protein_coding	28412518	1	378363	271272	378363	0	0	0	27299633	29299210	1999577	105297
ATD_BuduAggrey_37794016_1	ATD (BuduAggrey, EUR)	IMD	mDC_UT	mDC_UT	DC	Sorted cell	ENSG00000153814	JAZF1	4084	6.1906976688817e-09	8.46754312738674e-05	7.30985986893331e-05	0.99983161337787	1.06064014701123e-05	7:28790881	rs989437	chr7.1		7	28790881	7:28107833	1.95494e-13	7:28790881	5.8326684214682e-11	5116	7971	0.99998902241354	0.999866550864056	27181212	29180277	ENSG00000153814.11	JAZF1	protein_coding	28180795	-1	-610086	72962	-610086	1	1	1	27181212	29180388	1999176	105298
ATD_BuduAggrey_37794016_1	ATD (BuduAggrey, EUR)	IMD	mDC_UT	mDC_UT	DC	Sorted cell	ENSG00000076554	TPD52	2774	4.84382689092631e-25	5.71055813521167e-15	8.48223024053452e-11	0.999999999908319	6.85261339093714e-12	8:80347591	rs13275219	chr8.2		8	80347591	8:80169033	1.77379e-23	8:80376499	3.38454716171417e-20	3651	6339	0.999999996273115	0.993608378634635	79232187	81182715	ENSG00000076554.15	TPD52	protein_coding	80171564	-1	-176027	2531	-204935	1	0	1	79232187	81230787	1998600	105299
ATD_BuduAggrey_37794016_1	ATD (BuduAggrey, EUR)	IMD	mDC_UT	mDC_UT	DC	Sorted cell	ENSG00000170873	MTSS1	4538	1.38659710724886e-11	1.14540780543735e-10	0.107532364791479	0.888269888988557	0.00419774609155643	8:125597624	rs6996614	chr8.3		8	125597624	8:124787200	2.9479e-10	8:125597624	8.07620902369198e-17	5519	7684	0.988841553328063	0.999999997840914	123729343	125728041	ENSG00000170873.18	MTSS1	protein_coding	124728473	-1	-869151	-58727	-869151	12	0	12	123728470	125728041	1999571	105304
ATD_BuduAggrey_37794016_1	ATD (BuduAggrey, EUR)	IMD	mDC_UT	mDC_UT	DC	Sorted cell	ENSG00000173334	TRIB1	4368	5.88643613487817e-13	1.2833022144139e-10	0.00456500590161584	0.99521671148916	0.000218282480305175	8:125597624	rs6996614	chr8.3		8	125597624	8:125525328	2.68189e-14	8:125597624	8.07620902369198e-17	5361	7685	0.999538258765784	0.999999997840386	124431343	126429792	ENSG00000173334.3	TRIB1	protein_coding	125430358	1	167266	94970	167266	1	1	1	124431343	126429792	1998449	105305
ATD_BuduAggrey_37794016_1	ATD (BuduAggrey, EUR)	IMD	mDC_UT	mDC_UT	DC	Sorted cell	ENSG00000167632	TRAPPC9	3829	2.68785817820301e-14	0.000216441053905791	1.24157262202526e-10	0.999782236578353	1.32224355598837e-06	8:139734026	rs2926787	chr8.4		8	139734026	8:139729611	1.8008e-34	8:140591443	1.45732293556975e-09	4831	7535	0.999999999986938	0.999947785211538	139459066	141404226	ENSG00000167632.14	TRAPPC9	protein_coding	140457744	-1	723718	728133	-133699	2	2	2	139459066	141404226	1945160	105302
ATD_BuduAggrey_37794016_1	ATD (BuduAggrey, EUR)	IMD	mDC_UT	mDC_UT	DC	Sorted cell	ENSG00000104472	CHRAC1	3840	2.77540750044093e-06	0.000208688687630814	0.0128201320837725	0.963926427973539	0.0230419758475567	8:140578126	rs6987038	chr8.4		8	140578126	8:140506894	8.42384e-11	8:140591443	1.45732293556975e-09	4837	7898	0.998634671320308	0.999945213523315	139512473	141511274	ENSG00000104472.9	CHRAC1	protein_coding	140511322	1	66804	-4428	80121	0	1	0	139512147	141511274	1999127	105300
ATD_BuduAggrey_37794016_1	ATD (BuduAggrey, EUR)	IMD	mDC_UT	mDC_UT	DC	Sorted cell	ENSG00000169398	PTK2	3765	1.17521286091237e-07	0.000215994401189488	0.000542854042672961	0.997717773086996	0.00152326094785669	8:140591443	rs7843258	chr8.4		8	140591443	8:141004870	8.76141e-15	8:140591443	1.45732293556975e-09	4860	8078	0.99992197721441	0.999952204498463	140002244	142002206	ENSG00000169398.19	PTK2	protein_coding	141001282	-1	409839	-3588	409839	2	0	2	140002244	142002206	1999962	105303
ATD_BuduAggrey_37794016_1	ATD (BuduAggrey, EUR)	IMD	mDC_UT	mDC_UT	DC	Sorted cell	ENSG00000253210	DENND3-AS1	3981	1.49117972022525e-23	0.000216440893964977	6.88805313987804e-20	0.999783163540169	3.95565868216762e-07	8:141130108	rs11993339	chr8.4		8	141130108	8:141130108	2.36235e-33	8:140591443	1.45732293556975e-09	5069	8346	1	0.99995207218906	140130598	142129816	ENSG00000253210.1	AC040970.1	lncRNA	141130119	-1	11	11	538676	0	0	4	140130598	142129816	1999218	105306
ATD_BuduAggrey_37794016_1	ATD (BuduAggrey, EUR)	IMD	mDC_UT	mDC_UT	DC	Sorted cell	ENSG00000105339	DENND3	3955	1.97852499123961e-13	0.000216440841164241	9.13919531349609e-10	0.999782730417921	8.27826797612608e-07	8:141190368	rs1045303	chr8.4		8	141190368	8:141190368	1.55393e-23	8:140591443	1.45732293556975e-09	5039	8314	0.999999999875254	0.999952029567676	140117323	142115866	ENSG00000105339.10	DENND3	protein_coding	141128589	1	61779	61779	-537146	1	1	3	140117323	142115866	1998543	105301
ATD_BuduAggrey_37794016_1	ATD (BuduAggrey, EUR)	IMD	mDC_UT	mDC_UT	DC	Sorted cell	ENSG00000122692	SMU1	4364	1.10047977869278e-33	0.0103294934837457	1.05434604283962e-31	0.989646539854235	2.39666620145083e-05	9:32958986	rs10125928	chr9.1		9	32958986	9:32958986	7.75609e-56	9:33430709	2.39260792671163e-08	5382	9646	1	0.985767802251928	32076784	34074918	ENSG00000122692.8	SMU1	protein_coding	33076674	-1	117688	117688	-354035	2	2	8	32076784	34074927	1998143	105309
ATD_BuduAggrey_37794016_1	ATD (BuduAggrey, EUR)	IMD	mDC_UT	mDC_UT	DC	Sorted cell	ENSG00000086062	B4GALT1	4052	7.28765367237263e-57	0.0103235996774136	6.98239903669352e-55	0.989116856098116	0.000559544224482311	9:33122372	rs10116966	chr9.1		9	33122372	9:33122372	4.81424e-72	9:33430709	2.39260792671163e-08	5007	9162	1	0.985930431985067	32167446	34165457	ENSG00000086062.12	B4GALT1	protein_coding	33167336	-1	44964	44964	-263373	1	1	6	32167446	34165457	1998011	105307
ATD_BuduAggrey_37794016_1	ATD (BuduAggrey, EUR)	IMD	mDC_UT	mDC_UT	DC	Sorted cell	ENSG00000107201	RIGI	5013	0.00502291079854476	0.00518417974134956	0.47551925590514	0.490740110039007	0.0235335435159586	9:33430709	rs7857407	chr9.1		9	33430709	9:32455322	2.96591e-11	9:33430709	2.39260792671163e-08	6427	10124	0.908077687201877	0.985910996825842	31526385	33526002	ENSG00000107201.9	DDX58	protein_coding	32526196	-1	-904513	70874	-904513	20	0	20	31526385	33526002	1999617	105308
ATD_BuduAggrey_37794016_1	ATD (BuduAggrey, EUR)	IMD	mDC_UT	mDC_UT	DC	Sorted cell	ENSG00000165006	UBAP1	3515	0.00614712677371213	0.00395709935415575	0.588844246114767	0.379013534467086	0.0220379932902793	9:33430709	rs7857407	chr9.1		9	33430709	9:33594266	0.000119165	9:33430709	2.39260792671163e-08	4382	7629	0.920802083953827	0.986386714487616	33179453	35178720	ENSG00000165006.13	UBAP1	protein_coding	34179043	1	-748334	-584777	-748334	17	13	17	33179453	35178720	1999267	105311
ATD_BuduAggrey_37794016_1	ATD (BuduAggrey, EUR)	IMD	mDC_UT	mDC_UT	DC	Sorted cell	ENSG00000165272	AQP3	3896	0.000264494931313385	0.000369164504584276	0.0253429636628644	0.0334909651009108	0.940532411800327	9:33430709	rs7857407	chr9.1		9	33430709	9:33430709	7.06612e-07	9:33430709	2.39260792671163e-08	4792	8665	0.953769663556827	0.985979800205481	32448038	34447560	ENSG00000165272.14	AQP3	protein_coding	33447593	-1	16884	16884	16884	0	0	0	32448038	34447560	1999522	105314
ATD_BuduAggrey_37794016_1	ATD (BuduAggrey, EUR)	IMD	mDC_UT	mDC_UT	DC	Sorted cell	ENSG00000198876	DCAF12	3536	0.00138889929300413	0.00888737143681467	0.133050396536898	0.851360167646737	0.0053131650865463	9:33430709	rs7857407	chr9.1		9	33430709	9:34108802	1.28998e-07	9:33430709	2.39260792671163e-08	4407	7685	0.982574126185443	0.986409007239456	33127642	35127328	ENSG00000198876.12	DCAF12	protein_coding	34126698	-1	695989	17896	695989	16	0	16	33127642	35127328	1999686	105315
ATD_BuduAggrey_37794016_1	ATD (BuduAggrey, EUR)	IMD	mDC_UT	mDC_UT	DC	Sorted cell	ENSG00000165271	NOL6	3893	9.25335739611587e-06	0.0102275379168147	0.000886633670166176	0.979959388137371	0.00891718691825212	9:33437246	rs34239839	chr9.1		9	33437246	9:33498792	5.19718e-15	9:33430709	2.39260792671163e-08	4785	8635	0.99989808619657	0.986007016012738	32474379	34472520	ENSG00000165271.16	NOL6	protein_coding	33473924	-1	36678	-24868	43215	1	0	1	32474379	34473036	1998657	105313
ATD_BuduAggrey_37794016_1	ATD (BuduAggrey, EUR)	IMD	mDC_UT	mDC_UT	DC	Sorted cell	ENSG00000164978	NUDT2	3403	3.22986825171115e-55	0.0103308630312642	3.09401745933692e-53	0.989633812150871	3.53248178653932e-05	9:34332742	rs7039222	chr9.1		9	34332742	9:34309433	2.89464e-73	9:33430709	2.39260792671163e-08	4291	7511	1	0.986360808904017	33330399	35329334	ENSG00000164978.17	NUDT2	protein_coding	34329569	1	3173	-20136	-898860	0	1	21	33330399	35329334	1998935	105310
ATD_BuduAggrey_37794016_1	ATD (BuduAggrey, EUR)	IMD	mDC_UT	mDC_UT	DC	Sorted cell	ENSG00000165138	ANKS6	3536	2.69388649850158e-12	1.30761364629629e-05	2.06012729773744e-07	0.999986661957081	5.58910326780778e-08	9:98768692	rs77478190	chr9.2		9	98768692	9:98796162	2.31596e-16	9:99568999	4.88750453440103e-11	4631	7222	0.99999997748368	0.999997164966028	97798086	99795421	ENSG00000165138.17	ANKS6	protein_coding	98796555	-1	27863	393	-772444	0	0	8	97797579	99795421	1997842	105312
ATD_BuduAggrey_37794016_1	ATD (BuduAggrey, EUR)	IMD	mDC_UT	mDC_UT	DC	Sorted cell	ENSG00000148572	NRBF2	3824	2.09177093004635e-72	1.61949921522399e-12	1.29161589606175e-60	0.999999999998295	7.70618725532187e-14	10:63179261	rs113783360	chr10.3		10	63179261	10:63136072	2.8987e-92	10:62616798	8.0508697731304e-19	4803	8594	0.999999999999992	0.999999999985313	62133856	64132310	ENSG00000148572.15	NRBF2	protein_coding	63133328	1	45933	2744	-516530	0	0	4	62133856	64132310	1998454	105316
ATD_BuduAggrey_37794016_1	ATD (BuduAggrey, EUR)	IMD	mDC_UT	mDC_UT	DC	Sorted cell	ENSG00000165476	REEP3	3381	5.57157509691622e-43	1.61949921522413e-12	3.44030737683065e-31	0.999999999998352	2.33463056668555e-14	10:63606894	rs76002972	chr10.3		10	63606894	10:63622947	1.13348e-64	10:62616798	8.0508697731304e-19	4573	7898	0.999999954638567	0.999999999985355	62521408	64521033	ENSG00000165476.13	REEP3	protein_coding	63521401	1	85493	101546	-904603	0	0	8	62521408	64521182	1999774	105317
ATD_BuduAggrey_37794016_1	ATD (BuduAggrey, EUR)	IMD	mDC_UT	mDC_UT	DC	Sorted cell	ENSG00000179241	LDLRAD3	5000	6.3518035136752e-20	3.00908762617743e-19	0.172890348373366	0.819030285093067	0.0080793665335642	11:36406897	rs28520436	chr11.1		11	36406897	11:35940699	2.74651e-11	11:36406897	1.1381477820898e-24	6295	7906	0.967562747791581	0.999999999999998	34944010	36942293	ENSG00000179241.12	LDLRAD3	protein_coding	35944062	1	462835	-3363	462835	4	0	4	34944010	36943912	1999902	105347
ATD_BuduAggrey_37794016_1	ATD (BuduAggrey, EUR)	IMD	mDC_UT	mDC_UT	DC	Sorted cell	ENSG00000014138	POLA2	2551	7.00907717809631e-40	7.20954948025125e-37	0.000971179608894668	0.998956960993664	7.18593974353891e-05	11:65791795	rs10791824	chr11.2		11	65791795	11:65259685	1.77083e-14	11:65791795	1.23016159180757e-43	4031	5908	0.999839803153517	1	64264326	66259887	ENSG00000014138.8	POLA2	protein_coding	65261962	1	529833	-2277	529833	36	2	36	64264326	66261667	1997341	105318
ATD_BuduAggrey_37794016_1	ATD (BuduAggrey, EUR)	IMD	mDC_UT	mDC_UT	DC	Sorted cell	ENSG00000110047	EHD1	2561	1.73623793223309e-41	7.21689643041021e-37	2.4057359237585e-05	0.999975098403494	8.44237271587957e-07	11:65791795	rs10791824	chr11.2		11	65791795	11:64870569	4.43121e-16	11:65791795	1.23016159180757e-43	3978	5822	0.999994583146418	1	63888374	65887922	ENSG00000110047.17	EHD1	protein_coding	64878621	-1	-913174	8052	-913174	66	0	66	63888374	65887922	1999548	105321
ATD_BuduAggrey_37794016_1	ATD (BuduAggrey, EUR)	IMD	mDC_UT	mDC_UT	DC	Sorted cell	ENSG00000162241	SLC25A45	2558	1.68178785039115e-37	5.47823922285412e-37	0.233028974469117	0.759050451131336	0.0079205743995461	11:65791795	rs10791824	chr11.2		11	65791795	11:65379263	8.01302e-09	11:65791795	1.23016159180757e-43	3966	5965	0.95909824342225	1	64385689	66383296	ENSG00000162241.12	SLC25A45	protein_coding	65382646	-1	-409149	3383	-409149	29	0	29	64383765	66383296	1999531	105332
ATD_BuduAggrey_37794016_1	ATD (BuduAggrey, EUR)	IMD	mDC_UT	mDC_UT	DC	Sorted cell	ENSG00000162298	SYVN1	2598	5.49609174307721e-38	6.6403933097475e-37	0.076153994225823	0.920087155764404	0.00375885000976758	11:65791795	rs10791824	chr11.2		11	65791795	11:65106790	1.72443e-17	11:65791795	1.23016159180757e-43	4071	5941	0.9884483795683	1	64135062	66133747	ENSG00000162298.18	SYVN1	protein_coding	65134519	-1	-657276	27729	-657276	44	6	44	64134996	66134501	1999505	105333
ATD_BuduAggrey_37794016_1	ATD (BuduAggrey, EUR)	IMD	mDC_UT	mDC_UT	DC	Sorted cell	ENSG00000172500	FIBP	2456	8.56362422721704e-41	7.21615489193907e-37	0.000118657806389977	0.99987233430726	9.00788635620634e-06	11:65791795	rs10791824	chr11.2		11	65791795	11:65876556	3.90055e-16	11:65791795	1.23016159180757e-43	3720	5790	0.999979545624631	1	64888885	66888340	ENSG00000172500.12	FIBP	protein_coding	65888471	-1	96676	11915	96676	5	1	5	64888885	66888464	1999579	105337
ATD_BuduAggrey_37794016_1	ATD (BuduAggrey, EUR)	IMD	mDC_UT	mDC_UT	DC	Sorted cell	ENSG00000173327	MAP3K11	2548	1.70104935342455e-37	5.4515171825442e-37	0.235697853482344	0.755345766465912	0.00895638005174708	11:65791795	rs10791824	chr11.2		11	65791795	11:65622419	1.55734e-13	11:65791795	1.23016159180757e-43	3816	5951	0.967590890886915	1	64619054	66614046	ENSG00000173327.7	MAP3K11	protein_coding	65614221	-1	-177574	-8198	-177574	12	1	12	64615976	66614190	1998214	105339
ATD_BuduAggrey_37794016_1	ATD (BuduAggrey, EUR)	IMD	mDC_UT	mDC_UT	DC	Sorted cell	ENSG00000173992	CCS	2413	5.74821969234075e-38	6.53243732675281e-37	0.0796474858358509	0.905105770091698	0.0152467440724575	11:65791795	rs10791824	chr11.2		11	65791795	11:66593113	3.13906e-18	11:65791795	1.23016159180757e-43	3619	5433	0.987982753264032	1	65594294	67592630	ENSG00000173992.8	CCS	protein_coding	66593185	1	-801390	-72	-801390	51	0	51	65593838	67592630	1998792	105341
ATD_BuduAggrey_37794016_1	ATD (BuduAggrey, EUR)	IMD	mDC_UT	mDC_UT	DC	Sorted cell	ENSG00000174080	CTSF	2370	4.37154129756725e-48	7.21707613489718e-37	6.0572193168393e-12	0.999999999993761	1.79574774268065e-13	11:65791795	rs10791824	chr11.2		11	65791795	11:66561406	1.07817e-23	11:65791795	1.23016159180757e-43	3579	5368	0.999726363485071	1	65569012	67568765	ENSG00000174080.10	CTSF	protein_coding	66568606	-1	776811	7200	776811	49	0	49	65568906	67568765	1999859	105342
ATD_BuduAggrey_37794016_1	ATD (BuduAggrey, EUR)	IMD	mDC_UT	mDC_UT	DC	Sorted cell	ENSG00000174165	ZDHHC24	2353	4.11224600868876e-39	7.1744670046771e-37	0.00569793907089167	0.994095654699019	0.000206406230088256	11:65791795	rs10791824	chr11.2		11	65791795	11:66545555	1.34901e-09	11:65791795	1.23016159180757e-43	3568	5348	0.997201010030768	1	65547359	67545585	ENSG00000174165.7	ZDHHC24	protein_coding	66546048	-1	754253	493	754253	46	0	46	65546668	67545585	1998917	105343
ATD_BuduAggrey_37794016_1	ATD (BuduAggrey, EUR)	IMD	mDC_UT	mDC_UT	DC	Sorted cell	ENSG00000174791	RIN1	2342	2.17406183651749e-41	7.21685176544673e-37	3.01238589681979e-05	0.999968909369143	9.66771886412432e-07	11:65791795	rs10791824	chr11.2		11	65791795	11:66334503	3.98538e-19	11:65791795	1.23016159180757e-43	3628	5370	0.999391131662679	1	65336906	67336589	ENSG00000174791.10	RIN1	protein_coding	66336434	-1	544639	1931	544639	34	0	34	65336906	67336667	1999761	105344
ATD_BuduAggrey_37794016_1	ATD (BuduAggrey, EUR)	IMD	mDC_UT	mDC_UT	DC	Sorted cell	ENSG00000174996	KLC2	2307	5.69309318079651e-40	7.21122732321447e-37	0.000788836514171265	0.999189543843023	2.16196428044272e-05	11:65791795	rs10791824	chr11.2		11	65791795	11:66213079	2.05679e-10	11:65791795	1.23016159180757e-43	3616	5347	0.99964906626669	1	65257635	67254459	ENSG00000174996.11	KLC2	protein_coding	66257703	1	-465908	-44624	-465908	20	0	20	65257635	67254459	1996824	105345
ATD_BuduAggrey_37794016_1	ATD (BuduAggrey, EUR)	IMD	mDC_UT	mDC_UT	DC	Sorted cell	ENSG00000213445	SIPA1	2552	3.87884316843266e-38	6.79004711828104e-37	0.0537453547102377	0.940819875671609	0.00543476961814913	11:65791795	rs10791824	chr11.2		11	65791795	11:65638129	2.98761e-15	11:65791795	1.23016159180757e-43	3827	5970	0.990869768667097	1	64639913	66636021	ENSG00000213445.9	SIPA1	protein_coding	65638101	1	153694	28	153694	10	0	10	64639913	66636865	1996952	105350
ATD_BuduAggrey_37794016_1	ATD (BuduAggrey, EUR)	IMD	mDC_UT	mDC_UT	DC	Sorted cell	ENSG00000254614	CAPN1-AS1	2592	4.29461383343297e-60	7.21707613494251e-37	5.95062841673528e-24	1	1.74086264259116e-25	11:65791795	rs10791824	chr11.2		11	65791795	11:65176711	1.07956e-35	11:65791795	1.23016159180757e-43	4089	5922	1	1	64182431	66181650	ENSG00000254614.2	AP003068.2	lncRNA	65180884	-1	-610911	4173	-610911	41	0	41	64182430	66181650	1999220	105351
ATD_BuduAggrey_37794016_1	ATD (BuduAggrey, EUR)	IMD	mDC_UT	mDC_UT	DC	Sorted cell	ENSG00000255517	DPP3-DT	2342	1.93056758466367e-47	7.21707613474395e-37	2.67499961004513e-11	0.99999999997253	7.24883368287825e-13	11:65791795	rs10791824	chr11.2		11	65791795	11:66489110	1.52229e-20	11:65791795	1.23016159180757e-43	3582	5314	0.999999998847838	1	65480603	67479286	ENSG00000255517.6	AP002748.3	lncRNA	66480246	-1	688451	-8864	688451	41	1	41	65480603	67479999	1999396	105357
ATD_BuduAggrey_37794016_1	ATD (BuduAggrey, EUR)	IMD	mDC_UT	mDC_UT	DC	Sorted cell	ENSG00000172543	CTSW	2440	1.89925665827612e-110	7.21707613494231e-37	2.63161510667824e-74	1	1.48300903494922e-38	11:65888811	rs656980	chr11.2		11	65888811	11:65876556	1.51645e-95	11:65791795	1.23016159180757e-43	3708	5773	0.999999999999997	1	64880577	66879717	ENSG00000172543.7	CTSW	protein_coding	65879837	1	8974	-3281	-88042	1	0	4	64880577	66879717	1999140	105338
ATD_BuduAggrey_37794016_1	ATD (BuduAggrey, EUR)	IMD	mDC_UT	mDC_UT	DC	Sorted cell	ENSG00000078124	ACER3	4017	1.95583851044705e-28	1.19788884538501e-28	0.605968689052306	0.371090656493705	0.0229406544539862	11:76582714	rs7936323	chr11.3		11	76582714	11:76856264	6.74645e-10	11:76582714	1.89173283612756e-34	4973	7039	0.918923307690651	0.999999999999857	75861849	77858738	ENSG00000078124.11	ACER3	protein_coding	76860918	1	-278204	-4654	-278204	7	0	7	75861763	77858738	1996975	105320
ATD_BuduAggrey_37794016_1	ATD (BuduAggrey, EUR)	IMD	mDC_UT	mDC_UT	DC	Sorted cell	ENSG00000254988	AP002498.1	4129	2.80425874608738e-29	2.93731598376493e-28	0.0868830932131316	0.910049325196679	0.0030675815901905	11:76582714	rs7936323	chr11.3		11	76582714	11:76857546	3.3887e-08	11:76582714	1.89173283612756e-34	5090	7212	0.991119413648444	0.999999999999857	75978774	77978251	ENSG00000254988.1	AP002498.1	lncRNA	77035684	-1	452970	178138	452970	8	1	8	75978774	77978251	1999477	105353
ATD_BuduAggrey_37794016_1	ATD (BuduAggrey, EUR)	IMD	mDC_UT	mDC_UT	DC	Sorted cell	ENSG00000110274	CEP164	5680	0.000115996035679387	0.000358557093763428	0.242323802720485	0.749034423580584	0.00816722056948786	11:116972709	rs11216206	chr11.5		11	116972709	11:117322634	1.41444e-07	11:116972709	5.31644401873754e-10	6915	9083	0.964191986265759	0.972059681227817	116314643	118314425	ENSG00000110274.15	CEP164	protein_coding	117327854	1	-355145	-5220	-355145	12	0	12	116314643	118314425	1999782	105322
ATD_BuduAggrey_37794016_1	ATD (BuduAggrey, EUR)	IMD	mDC_UT	mDC_UT	DC	Sorted cell	ENSG00000168092	PAFAH1B2	5608	0.000256479009059918	0.000204572211645381	0.535804675506678	0.427294443225695	0.0364398300469221	11:116972709	rs11216206	chr11.5		11	116972709	11:117104988	1.10706e-09	11:116972709	5.31644401873754e-10	6784	9173	0.904291076173332	0.972057049864919	116144786	118142619	ENSG00000168092.13	PAFAH1B2	protein_coding	117144287	1	-171578	-39299	-171578	4	1	4	116144786	118143772	1998986	105335
ATD_BuduAggrey_37794016_1	ATD (BuduAggrey, EUR)	IMD	mDC_UT	mDC_UT	DC	Sorted cell	ENSG00000149591	TAGLN	5624	1.64516034641138e-45	0.000478450494632388	3.4368682736356e-42	0.99952039647709	1.15302827270986e-06	11:117132812	rs4938343	chr11.5		11	117132812	11:117132812	4.0355e-57	11:116972709	5.31644401873754e-10	6858	9165	0.999999999999996	0.972057394162354	116200148	118199264	ENSG00000149591.16	TAGLN	protein_coding	117199370	1	-66558	-66558	-226661	3	3	6	116199581	118199264	1999683	105328
ATD_BuduAggrey_37794016_1	ATD (BuduAggrey, EUR)	IMD	mDC_UT	mDC_UT	DC	Sorted cell	ENSG00000149577	SIDT2	5620	8.16457843196206e-103	0.000478450359795009	1.70564455559237e-99	0.99952037473528	1.17490491884845e-06	11:117198261	rs474488	chr11.5		11	117198261	11:117156765	2.16944e-121	11:116972709	5.31644401873754e-10	6840	9166	1	0.972057232628279	116178816	118178711	ENSG00000149577.15	SIDT2	protein_coding	117178743	1	19518	-21978	-206034	0	0	5	116178816	118178711	1999895	105327
ATD_BuduAggrey_37794016_1	ATD (BuduAggrey, EUR)	IMD	mDC_UT	mDC_UT	DC	Sorted cell	ENSG00000254851	RP11-109L13.1	5602	1.38972227343718e-59	0.000478445567258857	2.90323783600991e-56	0.999509950754278	1.16036784589554e-05	11:117211258	rs236910	chr11.5		11	117211258	11:117211047	3.60883e-73	11:116972709	5.31644401873754e-10	6773	9181	1	0.972056845186695	116136768	118135185	ENSG00000254851.1	AP005018.2	transcribed_unprocessed_pseudogene	117135528	1	75730	75519	-162819	3	3	3	116136768	118135185	1998417	105352
ATD_BuduAggrey_37794016_1	ATD (BuduAggrey, EUR)	IMD	mDC_UT	mDC_UT	DC	Sorted cell	ENSG00000110324	IL10RA	4812	1.19807560634649e-19	1.76402875174359e-05	6.7915807939725e-15	0.999982282005518	7.77069569983933e-08	11:118024010	rs80054779	chr11.6		11	118024010	11:118015908	1.79454e-35	11:118875175	5.29290479777411e-11	6092	8142	1	0.999898600140208	116986684	118986210	ENSG00000110324.10	IL10RA	protein_coding	117986394	1	37616	29514	888781	0	0	31	116986684	118986210	1999526	105323
ATD_BuduAggrey_37794016_1	ATD (BuduAggrey, EUR)	IMD	mDC_UT	mDC_UT	DC	Sorted cell	ENSG00000255274	SMIM35	4714	1.20199235685091e-27	1.76464212554911e-05	6.81141539108176e-23	0.999982276372428	7.72063187215995e-08	11:118024010	rs80054779	chr11.6		11	118024010	11:118007844	3.11087e-33	11:118875175	5.29290479777411e-11	6042	8059	1	0.999905642433555	117088323	119088159	ENSG00000255274.9	TMPRSS4-AS1	protein_coding	118086963	-1	62953	79119	-788212	1	1	29	117088323	119088159	1999836	105355
ATD_BuduAggrey_37794016_1	ATD (BuduAggrey, EUR)	IMD	mDC_UT	mDC_UT	DC	Sorted cell	ENSG00000160588	MPZL3	4521	6.43006664253577e-40	1.76592486461378e-05	3.64112482393444e-35	0.999982304810218	3.59411356492582e-08	11:118214265	rs11216819	chr11.6		11	118214265	11:118214265	3.55356e-58	11:118875175	5.29290479777411e-11	5827	7725	1	0.999909147429631	117252457	119251972	ENSG00000160588.9	MPZL3	protein_coding	118252365	-1	38100	38100	-622810	1	1	24	117252457	119251972	1999515	105329
ATD_BuduAggrey_37794016_1	ATD (BuduAggrey, EUR)	IMD	mDC_UT	mDC_UT	DC	Sorted cell	ENSG00000255422	AP002954.4	4269	1.05520971360845e-56	1.7659248757379e-05	5.9752882443463e-52	0.999982279638181	6.11130551892048e-08	11:118700210	rs642224	chr11.6		11	118700210	11:118700210	5.46643e-71	11:118875175	5.29290479777411e-11	5743	7335	1.00000000000001	0.999909795196306	117704914	119704475	ENSG00000255422.1	AP002954.1	lncRNA	118704608	1	-4398	-4398	170567	0	0	3	117704914	119704475	1999561	105356
ATD_BuduAggrey_37794016_1	ATD (BuduAggrey, EUR)	IMD	mDC_UT	mDC_UT	DC	Sorted cell	ENSG00000110344	UBE4A	4443	4.07442617732484e-06	1.33811479211371e-05	0.230720698500165	0.757705131171014	0.0115567147547222	11:118875175	rs10790275	chr11.6		11	118875175	11:118375356	3.73485e-10	11:118875175	5.29290479777411e-11	5730	7600	0.965129853651151	0.999909227387952	117360341	119359254	ENSG00000110344.9	UBE4A	protein_coding	118359600	1	515575	15756	515575	19	0	19	117360341	119359312	1998971	105324
ATD_BuduAggrey_37794016_1	ATD (BuduAggrey, EUR)	IMD	mDC_UT	mDC_UT	DC	Sorted cell	ENSG00000110395	CBL	3779	2.56872873631286e-07	1.73877472859934e-05	0.0145456950912817	0.984597695179754	0.000838965108805528	11:118875175	rs10790275	chr11.6		11	118875175	11:119273533	2.58004e-10	11:118875175	5.29290479777411e-11	5380	7020	0.997643390635262	0.999921178191757	118206974	120206223	ENSG00000110395.6	CBL	protein_coding	119206339	1	-331164	67194	-331164	26	0	26	118206904	120206223	1999319	105325
ATD_BuduAggrey_37794016_1	ATD (BuduAggrey, EUR)	IMD	mDC_UT	mDC_UT	DC	Sorted cell	ENSG00000149573	MPZL2	4497	2.9724806434774e-07	1.73477847431911e-05	0.0168321319680343	0.982343562892085	0.000806660107072729	11:118875175	rs10790275	chr11.6		11	118875175	11:118237288	1.92133e-09	11:118875175	5.29290479777411e-11	5797	7689	0.997487838632454	0.999909163267709	117265090	119259979	ENSG00000149573.8	MPZL2	protein_coding	118264297	-1	-610878	27009	-610878	23	1	23	117264999	119264283	1999284	105326
ATD_BuduAggrey_37794016_1	ATD (BuduAggrey, EUR)	IMD	mDC_UT	mDC_UT	DC	Sorted cell	ENSG00000160695	VPS11	3980	2.42680193758582e-08	1.76340355520494e-05	0.00137420218042173	0.998545728052373	6.24114636352887e-05	11:118875175	rs10790275	chr11.6		11	118875175	11:119030904	1.61707e-13	11:118875175	5.29290479777411e-11	5492	7100	0.999784759038096	0.999921176038533	118068698	120067073	ENSG00000160695.14	VPS11	protein_coding	119067818	1	-192643	-36914	-192643	16	4	16	118068043	120067497	1999454	105330
ATD_BuduAggrey_37794016_1	ATD (BuduAggrey, EUR)	IMD	mDC_UT	mDC_UT	DC	Sorted cell	ENSG00000160703	NLRX1	3833	6.58490302646157e-09	1.7652553559693e-05	0.000372877025604486	0.999594290056456	1.51737794764403e-05	11:118875175	rs10790275	chr11.6		11	118875175	11:119183499	1.1298e-12	11:118875175	5.29290479777411e-11	5381	7037	0.999939499356621	0.999921184112133	118167098	120166289	ENSG00000160703.15	NLRX1	protein_coding	119168725	1	-293550	14774	-293550	23	0	23	118167098	120166388	1999290	105331
ATD_BuduAggrey_37794016_1	ATD (BuduAggrey, EUR)	IMD	mDC_UT	mDC_UT	DC	Sorted cell	ENSG00000188486	H2AX	3953	4.91729836930656e-06	1.2511355182831e-05	0.278447201652223	0.70844248501166	0.0130928846825642	11:118875175	rs10790275	chr11.6		11	118875175	11:119094769	2.95431e-09	11:118875175	5.29290479777411e-11	5461	7119	0.95177849996445	0.9999211694949	118095470	120094931	ENSG00000188486.3	H2AFX	protein_coding	119095465	-1	220290	696	220290	18	0	18	118095470	120094931	1999461	105348
ATD_BuduAggrey_37794016_1	ATD (BuduAggrey, EUR)	IMD	mDC_UT	mDC_UT	DC	Sorted cell	ENSG00000255121	CENATAC-DT	4018	2.04289912234089e-06	1.54769938019144e-05	0.115681604001845	0.876387441678501	0.00791343442672936	11:118875175	rs10790275	chr11.6		11	118875175	11:118983662	4.34243e-07	11:118875175	5.29290479777411e-11	5518	7134	0.981381643007478	0.999921020620194	117998876	119997462	ENSG00000255121.2	AP003392.4	lncRNA	118998004	-1	122829	14342	122829	5	0	5	117998876	119997462	1998586	105354
ATD_BuduAggrey_37794016_1	ATD (BuduAggrey, EUR)	IMD	mDC_UT	mDC_UT	DC	Sorted cell	ENSG00000196655	TRAPPC4	4051	4.02240382742999e-31	1.76593586380906e-05	2.27773423624828e-26	0.999982286251199	5.43901656727672e-08	11:119023168	rs111322300	chr11.6		11	119023168	11:119023168	2.22247e-55	11:118875175	5.29290479777411e-11	5556	7182	1	0.999921100968593	118018509	120017242	ENSG00000196655.11	TRAPPC4	protein_coding	119018766	1	4402	4402	-143591	0	0	11	118018509	120018255	1999746	105349
ATD_BuduAggrey_37794016_1	ATD (BuduAggrey, EUR)	IMD	mDC_UT	mDC_UT	DC	Sorted cell	ENSG00000256269	HMBS	3978	1.65024003615516e-22	1.76594026176252e-05	9.34465809939105e-18	0.999982281767078	5.88303035966778e-08	11:119086647	rs2846282	chr11.6		11	119086647	11:119083356	6.75308e-38	11:118875175	5.29290479777411e-11	5480	7116	0.999977807729643	0.999921180511671	118085044	120081175	ENSG00000256269.7	HMBS	protein_coding	119084881	1	1766	-1525	-209706	0	0	17	118085044	120082352	1997308	105358
ATD_BuduAggrey_37794016_1	ATD (BuduAggrey, EUR)	IMD	mDC_UT	mDC_UT	DC	Sorted cell	ENSG00000172375	C2CD2L	3976	1.073812335725e-13	1.76594025507027e-05	6.0805755107588e-09	0.999982279026606	5.54901602492689e-08	11:119115949	rs608793	chr11.6		11	119115949	11:119115949	4.25941e-26	11:118875175	5.29290479777411e-11	5489	7143	0.999999999078238	0.999921189568907	118102221	120102153	ENSG00000172375.12	C2CD2L	protein_coding	119107344	1	8605	8605	-232169	0	0	21	118102221	120102153	1999932	105336
ATD_BuduAggrey_37794016_1	ATD (BuduAggrey, EUR)	IMD	mDC_UT	mDC_UT	DC	Sorted cell	ENSG00000123342	MMP19	3023	0.00010625750552019	0.00147476134860842	0.0668509713940618	0.927825596198458	0.0037424135533522	12:55991020	rs705699	chr12.1		12	55991020	12:55848171	5.38994e-09	12:55991020	3.22661394379293e-09	4414	6466	0.990347458396764	0.93673096430852	54843250	56842031	ENSG00000123342.15	MMP19	protein_coding	55842936	-1	-148084	-5235	-148084	8	0	8	54843250	56842031	1998781	105363
ATD_BuduAggrey_37794016_1	ATD (BuduAggrey, EUR)	IMD	mDC_UT	mDC_UT	DC	Sorted cell	ENSG00000139531	SUOX	2747	3.45696862513401e-11	7.71819297150121e-05	2.22422672963379e-08	0.0477548104469844	0.952167985346463	12:55991020	rs705699	chr12.1		12	55991020	12:56007301	1.08404e-16	12:55991020	3.22661394379293e-09	4138	6077	0.999979246349869	0.93808207986741	54997312	56996897	ENSG00000139531.12	SUOX	protein_coding	55997276	1	-6256	10025	-6256	0	0	0	54997312	56996897	1999585	105367
ATD_BuduAggrey_37794016_1	ATD (BuduAggrey, EUR)	IMD	mDC_UT	mDC_UT	DC	Sorted cell	ENSG00000170439	TMT1B	3205	0.00063831258710034	0.000925223649509672	0.401579290910321	0.582053002298602	0.0148041705544672	12:55991020	rs705699	chr12.1		12	55991020	12:55681479	2.61923e-09	12:55991020	3.22661394379293e-09	4611	6835	0.931299587378986	0.936727646638625	54681653	56680909	ENSG00000170439.6	METTL7B	protein_coding	55681736	1	309284	-257	309284	22	0	22	54681653	56680909	1999256	105368
ATD_BuduAggrey_37794016_1	ATD (BuduAggrey, EUR)	IMD	mDC_UT	mDC_UT	DC	Sorted cell	ENSG00000198056	PRIM1	2088	6.39281405703861e-05	0.00145166974005378	0.042038512550297	0.95459996221131	0.0018459273577699	12:55991020	rs705699	chr12.1		12	55991020	12:56752285	3.06332e-11	12:55991020	3.22661394379293e-09	3160	4990	0.995307861052199	0.939093459562497	55752571	57751373	ENSG00000198056.13	PRIM1	protein_coding	56752323	-1	761303	38	761303	47	0	47	55752571	57751373	1998802	105374
ATD_BuduAggrey_37794016_1	ATD (BuduAggrey, EUR)	IMD	mDC_UT	mDC_UT	DC	Sorted cell	ENSG00000197728	RPS26	2681	3.25835247357468e-69	0.000187671008107348	2.09886892356771e-66	0.119126977001073	0.880685351990812	12:56007301	rs10876864	chr12.1		12	56007301	12:56007301	1.75197e-117	12:55991020	3.22661394379293e-09	4063	5996	0.999999999999986	0.938151150220673	55042158	57041338	ENSG00000197728.9	RPS26	protein_coding	56041918	1	-34617	-34617	-50898	2	2	3	55042099	57041371	1999272	105372
ATD_BuduAggrey_37794016_1	ATD (BuduAggrey, EUR)	IMD	mDC_UT	mDC_UT	DC	Sorted cell	ENSG00000123353	ORMDL2	3059	4.07130079912447e-05	0.00154434608170913	0.0256136810100488	0.971588470247477	0.00121278965277369	12:56074081	rs10876869	chr12.1		12	56074081	12:55752571	3.12041e-18	12:55991020	3.22661394379293e-09	4453	6563	0.970118056662514	0.93672757524144	54818171	56817581	ENSG00000123353.9	ORMDL2	protein_coding	55818041	1	256040	-65470	172979	16	2	12	54818171	56817581	1999410	105364
ATD_BuduAggrey_37794016_1	ATD (BuduAggrey, EUR)	IMD	mDC_UT	mDC_UT	DC	Sorted cell	ENSG00000176422	SPRYD4	2181	8.58669681893399e-19	0.00151842437767515	5.64632734875737e-16	0.998465532901331	1.60427209924936e-05	12:56467674	rs7302925	chr12.1		12	56467674	12:56469986	6.43075e-35	12:55991020	3.22661394379293e-09	3467	5295	1	0.939112452294876	55469440	57467701	ENSG00000176422.13	SPRYD4	protein_coding	56468578	1	-904	1408	-477558	0	0	35	55469398	57467701	1998303	105370
ATD_BuduAggrey_37794016_1	ATD (BuduAggrey, EUR)	IMD	mDC_UT	mDC_UT	DC	Sorted cell	ENSG00000076067	RBMS2	2147	4.30878538475415e-13	0.0015183975197994	2.83335077291679e-10	0.998460638323571	2.09638728625315e-05	12:56521763	rs3782235	chr12.1		12	56521763	12:56521763	1.57713e-20	12:55991020	3.22661394379293e-09	3358	5134	0.999999999958213	0.939097887750523	55522599	57518773	ENSG00000076067.12	RBMS2	protein_coding	56521820	1	-57	-57	-530800	0	0	39	55522599	57521851	1999252	105360
ATD_BuduAggrey_37794016_1	ATD (BuduAggrey, EUR)	IMD	mDC_UT	mDC_UT	DC	Sorted cell	ENSG00000111554	MDM1	4069	1.60741237479903e-15	1.14899372290769e-09	1.39897102570003e-06	0.99999785360673	7.46273245828581e-07	12:68252741	rs2227491	chr12.2		12	68252741	12:68299430	2.09423e-16	12:68252741	1.40105726957309e-15	4979	8238	0.99999981063824	0.999999836074475	67332737	69331129	ENSG00000111554.14	MDM1	protein_coding	68332362	-1	79621	32932	79621	1	0	1	67332737	69331129	1998392	105361
ATD_BuduAggrey_37794016_1	ATD (BuduAggrey, EUR)	IMD	mDC_UT	mDC_UT	DC	Sorted cell	ENSG00000111581	NUP107	4083	1.90353524213805e-11	1.12873988716467e-09	0.0165669413267973	0.982368307880652	0.00106474964477406	12:68252741	rs2227491	chr12.2		12	68252741	12:68764312	1.83484e-10	12:68252741	1.40105726957309e-15	4960	8179	0.998438774470325	0.999999836089126	67688484	69686411	ENSG00000111581.9	NUP107	protein_coding	68686978	1	-434237	77334	-434237	12	3	12	67687505	69686411	1998906	105362
ATD_BuduAggrey_37794016_1	ATD (BuduAggrey, EUR)	IMD	mDC_UT	mDC_UT	DC	Sorted cell	ENSG00000127334	DYRK2	4003	1.45700924607524e-12	1.14748284905556e-09	0.00126807143667553	0.998682805713456	4.9121700927733e-05	12:68252741	rs2227491	chr12.2		12	68252741	12:67770605	6.39969e-16	12:68252741	1.40105726957309e-15	4874	8399	0.999883900074289	0.999999836079408	66648537	68646275	ENSG00000127334.10	DYRK2	protein_coding	67648745	1	603996	121860	603996	7	2	7	66648537	68646275	1997738	105365
ATD_BuduAggrey_37794016_1	ATD (BuduAggrey, EUR)	IMD	mDC_UT	mDC_UT	DC	Sorted cell	ENSG00000251301	LINC02384	4002	4.03310575384297e-20	1.14899618602784e-09	3.51011239035043e-11	0.999999998809521	6.37836825168028e-12	12:68443343	rs10129014	chr12.2		12	68443343	12:68443343	2.53362e-21	12:68252741	1.40105726957309e-15	4897	8167	0.999999999996474	0.999999836077575	67451682	69448863	ENSG00000251301.6	LINC02384	lncRNA	68498024	-1	54681	54681	245283	1	1	4	67451682	69448863	1997181	105375
ATD_BuduAggrey_37794016_1	ATD (BuduAggrey, EUR)	IMD	mDC_UT	mDC_UT	DC	Sorted cell	ENSG00000198015	MRPL42	4356	5.80807784976911e-09	0.00261793134671505	2.2127449351356e-06	0.997372002692773	7.84740749923373e-06	12:93465779	rs10735318	chr12.3		12	93465779	12:93465779	1.24345e-17	12:94218132	3.49330523026174e-09	5369	7485	0.999797365851368	0.999466885308421	92468587	94465233	ENSG00000198015.12	MRPL42	protein_coding	93467514	1	-1735	-1735	750618	0	0	11	92468459	94465233	1996774	105373
ATD_BuduAggrey_37794016_1	ATD (BuduAggrey, EUR)	IMD	mDC_UT	mDC_UT	DC	Sorted cell	ENSG00000057704	TMCC3	5339	0.00130628472936437	0.00122920643218427	0.501192374285309	0.471569742546123	0.0247023920070196	12:94218132	rs5005507	chr12.3		12	94218132	12:94797995	5.07579e-07	12:94218132	3.49330523026174e-09	6449	9082	0.918046536560298	0.999470240398993	93650636	95650514	ENSG00000057704.12	TMCC3	protein_coding	94650557	-1	432425	-147438	432425	8	0	8	93650636	95650514	1999878	105359
ATD_BuduAggrey_37794016_1	ATD (BuduAggrey, EUR)	IMD	mDC_UT	mDC_UT	DC	Sorted cell	ENSG00000173598	NUDT4	4485	1.18108957009698e-06	0.00261669552999821	0.000449969971874624	0.996905213806013	2.69396025438955e-05	12:94218132	rs5005507	chr12.3		12	94218132	12:93391394	5.10419e-14	12:94218132	3.49330523026174e-09	5457	7646	0.999955435681428	0.999460714340043	92377928	94377738	ENSG00000173598.13	NUDT4	protein_coding	93377925	1	840207	13469	840207	13	0	13	92377928	94377738	1999810	105369
ATD_BuduAggrey_37794016_1	ATD (BuduAggrey, EUR)	IMD	mDC_UT	mDC_UT	DC	Sorted cell	ENSG00000184752	NDUFA12	5446	2.49589720508948e-37	0.00259911462013373	9.57610750719303e-35	0.997212207166882	0.000188678212990176	12:95003776	rs835044	chr12.3		12	95003776	12:95003776	5.14758e-67	12:94218132	3.49330523026174e-09	6546	9477	1	0.99946274509484	94003900	96002632	ENSG00000184752.12	NDUFA12	protein_coding	95003697	-1	-79	-79	785565	0	0	10	94003774	96002947	1999173	105371
ATD_BuduAggrey_37794016_1	ATD (BuduAggrey, EUR)	IMD	mDC_UT	mDC_UT	DC	Sorted cell	ENSG00000129521	EGLN3	4863	6.34988595613743e-59	1.77541911853404e-10	3.57655603047174e-49	0.999999999822109	3.57282893680736e-13	14:34007844	rs36087223	chr14.1		14	34007844	14:34007844	6.90091e-76	14:35169731	2.14628208320298e-16	5816	9033	0.999999999999995	0.999990357042062	33462958	35462077	ENSG00000129521.13	EGLN3	protein_coding	33951074	-1	-56770	-56770	-1218657	0	0	17	33462958	35462077	1999119	105380
ATD_BuduAggrey_37794016_1	ATD (BuduAggrey, EUR)	IMD	mDC_UT	mDC_UT	DC	Sorted cell	ENSG00000258738	BAZ1A-AS1	4299	3.24511662582923e-27	1.77541911807161e-10	1.82780313187526e-17	0.999999999559812	2.62646267543814e-10	14:34874203	rs4313721	chr14.1		14	34874203	14:34862622	1.63857e-27	14:35169731	2.14628208320298e-16	5403	8017	0.999999997677532	0.999990357045367	33874358	35873942	ENSG00000258738.1	AL121603.2	lncRNA	34874343	1	-140	-11721	295388	0	0	9	33874358	35873942	1999584	105395
ATD_BuduAggrey_37794016_1	ATD (BuduAggrey, EUR)	IMD	mDC_UT	mDC_UT	DC	Sorted cell	ENSG00000092020	PPP2R3C	4177	2.34179604533842e-52	1.7754188689876e-10	1.31901026662981e-42	0.999999858982103	1.40840351218007e-07	14:35087636	rs1961195	chr14.1		14	35087636	14:35121615	2.3967e-68	14:35169731	2.14628208320298e-16	5340	7717	0.999999999999997	0.99999035704706	34122665	36122374	ENSG00000092020.10	PPP2R3C	protein_coding	35121990	-1	34354	375	-47741	0	0	3	34122665	36122374	1999709	105378
ATD_BuduAggrey_37794016_1	ATD (BuduAggrey, EUR)	IMD	mDC_UT	mDC_UT	DC	Sorted cell	ENSG00000100890	PRORP	4176	2.64807844329324e-11	1.35880068542473e-10	0.149152299599177	0.765169441604978	0.0856782586334827	14:35146587	rs77477310	chr14.1		14	35146587	14:35347459	6.48295e-08	14:35169731	2.14628208320298e-16	5339	7716	0.978422236370466	0.999990357047055	34122089	36121686	ENSG00000100890.15	KIAA0391	protein_coding	35122552	1	24035	224907	47179	0	2	1	34122089	36121686	1999597	105379
ATD_BuduAggrey_37794016_1	ATD (BuduAggrey, EUR)	IMD	mDC_UT	mDC_UT	DC	Sorted cell	ENSG00000151327	FAM177A1	4118	1.55704958776934e-15	1.77537298850589e-10	8.77003954297151e-06	0.999973982712741	1.72470701782939e-05	14:35169731	rs2415269	chr14.1		14	35169731	14:34952932	5.41571e-16	14:35169731	2.14628208320298e-16	5221	7664	0.999998551204867	0.999990357047505	34045708	36044513	ENSG00000151327.12	FAM177A1	protein_coding	35046272	1	123459	-93340	123459	4	2	4	34045514	36044513	1998999	105383
ATD_BuduAggrey_37794016_1	ATD (BuduAggrey, EUR)	IMD	mDC_UT	mDC_UT	DC	Sorted cell	ENSG00000165410	CFL2	4471	2.65212070556514e-13	1.77265825684155e-10	0.00149379978924713	0.99844482922479	6.13708084330135e-05	14:35169731	rs2415269	chr14.1		14	35169731	14:34719507	1.65322e-11	14:35169731	2.14628208320298e-16	5492	8414	0.999819708401599	0.999990357043699	33715580	35713691	ENSG00000165410.14	CFL2	protein_coding	34714593	-1	-455138	-4914	-455138	11	0	11	33715580	35714298	1998718	105385
ATD_BuduAggrey_37794016_1	ATD (BuduAggrey, EUR)	IMD	mDC_UT	mDC_UT	DC	Sorted cell	ENSG00000089902	RCOR1	3491	3.13483285053676e-07	5.51050785448629e-06	0.0536917063832575	0.9438047189306	0.0024977506950041	14:102782790	rs4906263	chr14.2		14	102782790	14:102561452	2.33122e-08	14:102782790	2.54753083970471e-12	4917	7705	0.99210072572139	0.999994484475487	101597646	103591677	ENSG00000089902.9	RCOR1	protein_coding	102592649	1	190141	-31197	190141	2	0	2	101592783	103592173	1999390	105377
ATD_BuduAggrey_37794016_1	ATD (BuduAggrey, EUR)	IMD	mDC_UT	mDC_UT	DC	Sorted cell	ENSG00000156381	ANKRD9	3448	5.39986223728058e-07	5.27142263648442e-06	0.0924858787663893	0.902851042751236	0.00465726707351505	14:102782790	rs4906263	chr14.2		14	102782790	14:102597020	7.92912e-09	14:102782790	2.54753083970471e-12	4816	7682	0.985995777642159	0.999994480576342	101509906	103509039	ENSG00000156381.8	ANKRD9	protein_coding	102509776	-1	-273014	-87244	-273014	3	1	3	101509906	103509600	1999694	105384
ATD_BuduAggrey_37794016_1	ATD (BuduAggrey, EUR)	IMD	mDC_UT	mDC_UT	DC	Sorted cell	ENSG00000166165	CKB	4132	3.83259307013624e-08	5.7989430781949e-06	0.00656420727768609	0.993203460396424	0.000226495056881815	14:102782790	rs4906263	chr14.2		14	102782790	14:103551616	4.6518e-10	14:102782790	2.54753083970471e-12	5793	8179	0.998811120194397	0.999995276971962	102524130	104449046	ENSG00000166165.12	CKB	protein_coding	103522830	-1	740040	-28786	740040	17	2	17	102523825	104449541	1925716	105386
ATD_BuduAggrey_37794016_1	ATD (BuduAggrey, EUR)	IMD	mDC_UT	mDC_UT	DC	Sorted cell	ENSG00000185215	TNFAIP2	3675	2.65500472582992e-06	3.04636576522646e-06	0.45473413981521	0.521717151289551	0.0235430075247476	14:102782790	rs4906263	chr14.2		14	102782790	14:103113372	9.41383e-10	14:102782790	2.54753083970471e-12	5339	7773	0.906298973465298	0.999994873942289	102125121	104121719	ENSG00000185215.8	TNFAIP2	protein_coding	103123461	1	-340671	-10089	-340671	8	2	8	102125121	104121719	1996598	105391
ATD_BuduAggrey_37794016_1	ATD (BuduAggrey, EUR)	IMD	mDC_UT	mDC_UT	DC	Sorted cell	ENSG00000269958	RP11-73M18.8	4072	1.17978717147493e-10	5.8384213342897e-06	2.02065998278657e-05	0.999965454576629	8.50028423070143e-06	14:102782790	rs4906263	chr14.2		14	102782790	14:103699416	9.27024e-14	14:102782790	2.54753083970471e-12	5662	8702	0.999920985560747	0.999995090863396	102697118	104696224	ENSG00000269958.1	AL049840.4	lncRNA	103696353	1	-913563	3063	-913563	29	0	29	102697118	104696224	1999106	105396
ATD_BuduAggrey_37794016_1	ATD (BuduAggrey, EUR)	IMD	mDC_UT	mDC_UT	DC	Sorted cell	ENSG00000075413	MARK3	4300	9.09178646350981e-29	5.8385882492627e-06	1.55718006628593e-23	0.99999414561769	1.57940618235968e-08	14:103380937	rs8020912	chr14.2		14	103380937	14:103374567	4.67703e-39	14:102782790	2.54753083970471e-12	5988	8471	1	0.999995145005201	102386450	104384911	ENSG00000075413.17	MARK3	protein_coding	103385415	1	-4478	-10848	-602625	0	0	15	102386450	104384911	1998461	105376
ATD_BuduAggrey_37794016_1	ATD (BuduAggrey, EUR)	IMD	mDC_UT	mDC_UT	DC	Sorted cell	ENSG00000142208	AKT1	3458	1.28274745503563e-10	0.0309066565613531	3.98832122363222e-09	0.960934130802391	0.00815920851965894	14:104791382	rs2494746	chr14.3		14	104791382	14:104791382	1.49305e-22	14:105057326	4.60358007700442e-08	5100	7333	0.99999999928228	0.988204016268659	103796504	105532207	ENSG00000142208.15	AKT1	protein_coding	104795748	-1	4366	4366	-261578	0	0	10	103796128	105532661	1736533	105382
ATD_BuduAggrey_37794016_1	ATD (BuduAggrey, EUR)	IMD	mDC_UT	mDC_UT	DC	Sorted cell	ENSG00000258701	VESTAR	3399	2.20579692757731e-14	0.0311558877094944	6.85818264501793e-13	0.968687082808817	0.000157029480979469	14:104817390	rs3002452	chr14.3		14	104817390	14:104814516	3.773e-23	14:105057326	4.60358007700442e-08	5021	7245	0.99997882866094	0.98826495534971	103822668	105532207	ENSG00000258701.1	LINC00638	lncRNA	104821201	1	-3811	-6685	236125	0	1	7	103822668	105532661	1709993	105394
ATD_BuduAggrey_37794016_1	ATD (BuduAggrey, EUR)	IMD	mDC_UT	mDC_UT	DC	Sorted cell	ENSG00000185567	AHNAK2	2990	9.64988174004752e-11	0.0311477589007842	2.99958211708908e-09	0.968199789199265	0.000652448803868841	14:104926500	rs2582532	chr14.3		14	104926500	14:104934843	3.96393e-20	14:105057326	4.60358007700442e-08	4465	6540	0.999999650585031	0.98877267420618	103978808	105532207	ENSG00000185567.6	AHNAK2	protein_coding	104978374	-1	51874	43531	-78952	0	0	3	103978808	105532661	1553853	105392
ATD_BuduAggrey_37794016_1	ATD (BuduAggrey, EUR)	IMD	mDC_UT	mDC_UT	DC	Sorted cell	ENSG00000140104	CLBA1	2973	0.00504552026064066	0.0255617430316004	0.156834786487304	0.794524315706294	0.0180336345141605	14:105034423	rs10150848	chr14.3		14	105034423	14:104981896	2.59309e-07	14:105057326	4.60358007700442e-08	4445	6510	0.971225905176038	0.988799113617837	103986068	105532207	ENSG00000140104.13	C14orf79	protein_coding	104985788	1	48635	-3892	71538	2	0	2	103986068	105532661	1546593	105381
ATD_BuduAggrey_37794016_1	ATD (BuduAggrey, EUR)	IMD	mDC_UT	mDC_UT	DC	Sorted cell	ENSG00000170779	CDCA4	2901	0.000235967136130677	0.00781944374954951	0.00733460217863383	0.241566866392916	0.74304312054277	14:105034423	rs10150848	chr14.3		14	105034423	14:105034216	1.22802e-07	14:105057326	4.60358007700442e-08	4342	6372	0.994352381164732	0.988944412639532	104021625	105532207	ENSG00000170779.10	CDCA4	protein_coding	105021083	-1	-13340	-13133	-36243	1	1	1	104021444	105532661	1511217	105387
ATD_BuduAggrey_37794016_1	ATD (BuduAggrey, EUR)	IMD	mDC_UT	mDC_UT	DC	Sorted cell	ENSG00000203485	INF2	3619	0.000211638674259502	0.0309376130847019	0.00658062279188142	0.9619632735864	0.000306851862756793	14:105057326	rs7147439	chr14.3		14	105057326	14:104695337	3.56752e-19	14:105057326	4.60358007700442e-08	5413	7625	0.99876598162428	0.987978228186824	103689608	105532207	ENSG00000203485.12	INF2	protein_coding	104689618	1	367708	5719	367708	15	1	15	103689608	105532661	1843053	105393
ATD_BuduAggrey_37794016_1	ATD (BuduAggrey, EUR)	IMD	mDC_UT	mDC_UT	DC	Sorted cell	ENSG00000184916	JAG2	2630	1.80032609970287e-05	0.0311472543752203	0.000559534037569508	0.968043548409369	0.000231659916844863	14:105066475	rs3825765	chr14.3		14	105066475	14:105182269	4.61904e-10	14:105057326	4.60358007700442e-08	3973	5722	0.999913770242872	0.989530511428846	104168940	105532207	ENSG00000184916.8	JAG2	protein_coding	105168776	-1	102301	-13493	111450	0	2	1	104168940	105532661	1363721	105389
ATD_BuduAggrey_37794016_1	ATD (BuduAggrey, EUR)	IMD	mDC_UT	mDC_UT	DC	Sorted cell	ENSG00000183828	NUDT14	2599	1.0099719150593e-20	0.0311678888699581	3.1389241247136e-19	0.968676508729935	0.000155602400108682	14:105157275	rs2280797	chr14.3		14	105157275	14:105157275	3.22116e-33	14:105057326	4.60358007700442e-08	3928	5646	1	0.989563219953936	104182265	105532207	ENSG00000183828.14	NUDT14	protein_coding	105181312	-1	24037	24037	123986	2	2	3	104182265	105532661	1350396	105388
ATD_BuduAggrey_37794016_1	ATD (BuduAggrey, EUR)	IMD	mDC_UT	mDC_UT	DC	Sorted cell	ENSG00000184986	TMEM121	1662	1.90706835774066e-32	0.0311933804142108	5.92256937883515e-31	0.968737867684615	6.87519011696437e-05	14:105530256	rs35592422	chr14.3		14	105530256	14:105530256	5.62552e-47	14:105057326	4.60358007700442e-08	2739	6542	0.999999999999993	0.958721103001838	104622647	105532207	ENSG00000184986.10	TMEM121	protein_coding	105526583	1	3673	3673	-469257	0	0	16	104622647	106359767	1737120	105390
ATD_BuduAggrey_37794016_1	ATD (BuduAggrey, EUR)	IMD	mDC_UT	mDC_UT	DC	Sorted cell	ENSG00000103274	NUBP1	6198	8.65111520957086e-30	2.53465381643466e-29	0.251985175965371	0.738262160280901	0.00975266375372558	16:11135732	rs2041733	chr16.1		16	11135732	16:10769107	7.02006e-08	16:11135732	7.15887431361968e-36	7409	10488	0.962645443645275	1	9744569	11743606	ENSG00000103274.10	NUBP1	protein_coding	10743842	1	391890	25265	391890	10	1	10	9744569	11743606	1999037	105397
ATD_BuduAggrey_37794016_1	ATD (BuduAggrey, EUR)	IMD	mDC_UT	mDC_UT	DC	Sorted cell	ENSG00000153066	TXNDC11	6759	4.74767759944396e-30	3.13844354803372e-29	0.130640508444908	0.863586279746254	0.0057732118088431	16:11135732	rs2041733	chr16.1		16	11135732	16:11712156	4.15191e-08	16:11135732	7.15887431361968e-36	8272	11102	0.977493548416212	1	10743009	12742479	ENSG00000153066.12	TXNDC11	protein_coding	11742857	-1	607125	30701	607125	13	0	13	10742964	12742479	1999515	105398
ATD_BuduAggrey_37794016_1	ATD (BuduAggrey, EUR)	IMD	mDC_UT	mDC_UT	DC	Sorted cell	ENSG00000175643	RMI2	5949	3.22513451423809e-33	3.27278726649795e-29	9.85337054402472e-05	0.999895822706851	5.64358770819928e-06	16:11135732	rs2041733	chr16.1		16	11135732	16:11286578	6.99719e-14	16:11135732	7.15887431361968e-36	7317	9991	0.999986465649266	1	10250745	12249115	ENSG00000175643.8	RMI2	protein_coding	11345459	1	-209727	-58881	-209727	6	1	6	10250469	12249115	1998646	105399
ATD_BuduAggrey_37794016_1	ATD (BuduAggrey, EUR)	IMD	mDC_UT	mDC_UT	DC	Sorted cell	ENSG00000182108	DEXI	6182	4.20255911867425e-37	3.46264229471847e-29	1.21368559250885e-08	0.999999987253602	6.09544546917873e-10	16:11135732	rs2041733	chr16.1		16	11135732	16:10923871	8.01713e-28	16:11135732	7.15887431361968e-36	7431	10578	0.999999998438718	1	9942468	11942141	ENSG00000182108.9	DEXI	protein_coding	10942468	-1	-193264	18597	-193264	4	0	4	9942468	11942141	1999673	105400
ATD_BuduAggrey_37794016_1	ATD (BuduAggrey, EUR)	IMD	mDC_UT	mDC_UT	DC	Sorted cell	ENSG00000189067	LITAF	6923	4.23278284540971e-56	3.7136912729558e-29	1.13977779365613e-27	1	4.26009018508674e-29	16:11135732	rs2041733	chr16.1		16	11135732	16:11584433	9.87098e-51	16:11135732	7.15887431361968e-36	8460	11345	1	1	10636592	12636161	ENSG00000189067.12	LITAF	protein_coding	11586919	-1	451187	2486	451187	11	0	11	10636592	12636161	1999569	105401
ATD_BuduAggrey_37794016_1	ATD (BuduAggrey, EUR)	IMD	mDC_UT	mDC_UT	DC	Sorted cell	ENSG00000262420	TXNDC11-AS1	6753	3.67176950852368e-55	3.63153575475459e-29	1.01107899150281e-26	1	3.02730660348605e-28	16:11135732	rs2041733	chr16.1		16	11135732	16:11740965	5.77082e-41	16:11135732	7.15887431361968e-36	8265	11094	0.999999999999998	1	10743009	12741793	ENSG00000262420.3	AC007613.1	lncRNA	11743117	1	-607385	-2152	-607385	14	1	14	10742964	12741793	1998829	105403
ATD_BuduAggrey_37794016_1	ATD (BuduAggrey, EUR)	IMD	mDC_UT	mDC_UT	DC	Sorted cell	ENSG00000234719	NPIPB2	7089	2.37532518233501e-60	3.76704326286343e-29	6.30554261415472e-32	1	2.55660386195112e-31	16:11976565	rs393329	chr16.1		16	11976565	16:11976565	9.41224e-49	16:11135732	7.15887431361968e-36	8594	11508	1	1	10977116	12976571	ENSG00000234719.8	NPIPB2	protein_coding	11942045	-1	-34520	-34520	806313	1	1	23	10977116	12976571	1999455	105402
ATD_BuduAggrey_37794016_1	ATD (BuduAggrey, EUR)	IMD	mDC_UT	mDC_UT	DC	Sorted cell	ENSG00000131748	STARD3	2264	4.42240950723968e-14	2.06050522637339e-05	2.14623001166512e-09	0.999979343468661	4.93327998569283e-08	17:39666058	rs1053651	chr17.1		17	39666058	17:39651445	1.15339e-19	17:40601537	1.92334734031168e-11	3174	5449	0.999999987513192	0.988893278654668	38841426	40635229	ENSG00000131748.15	STARD3	protein_coding	39637144	1	28914	14301	964393	1	0	35	38841426	40635229	1793803	105417
ATD_BuduAggrey_37794016_1	ATD (BuduAggrey, EUR)	IMD	mDC_UT	mDC_UT	DC	Sorted cell	ENSG00000108344	PSMD3	2401	2.15533862529154e-12	2.05995281720488e-05	1.04628303975696e-07	0.99997915382663	1.42014737531629e-07	17:39984674	rs2305482	chr17.1		17	39984674	17:39984674	6.50965e-19	17:40601537	1.92334734031168e-11	3257	6099	0.999999989449175	0.988898104757475	38981041	40944480	ENSG00000108344.14	PSMD3	protein_coding	39980807	1	3867	3867	620730	0	0	19	38981041	40944480	1963439	105409
ATD_BuduAggrey_37794016_1	ATD (BuduAggrey, EUR)	IMD	mDC_UT	mDC_UT	DC	Sorted cell	ENSG00000126351	THRA	2266	4.80764351173377e-10	2.05988076224418e-05	2.33381222295327e-05	0.999944104432357	1.19581570252574e-05	17:40096407	rs883871	chr17.1		17	40096407	17:40096407	5.66175e-13	17:40601537	1.92334734031168e-11	3039	5869	0.999997917513473	0.988898350116237	39058397	40944480	ENSG00000126351.12	THRA	protein_coding	40062965	1	33442	33442	538572	0	0	15	39058397	40944480	1886083	105416
ATD_BuduAggrey_37794016_1	ATD (BuduAggrey, EUR)	IMD	mDC_UT	mDC_UT	DC	Sorted cell	ENSG00000265666	RARA-AS1	1908	8.02365921340924e-12	2.05995251221368e-05	3.89498772314448e-07	0.999978878689324	1.32278757658774e-07	17:40318910	rs78281655	chr17.1		17	40318910	17:40329749	7.95348e-17	17:40601537	1.92334734031168e-11	2514	6956	0.99998094970604	0.9888958571171	39343351	41307478	ENSG00000265666.1	RARA-AS1	lncRNA	40343136	-1	24226	13387	-258401	1	0	6	39343351	41307478	1964127	105433
ATD_BuduAggrey_37794016_1	ATD (BuduAggrey, EUR)	IMD	mDC_UT	mDC_UT	DC	Sorted cell	ENSG00000131759	RARA	1950	2.04445936475346e-10	2.05993137995072e-05	9.92457930921173e-06	0.999968630815286	8.45087158155427e-07	17:40601537	rs1358175	chr17.1		17	40601537	17:40344662	8.29875e-17	17:40601537	1.92334734031168e-11	2570	7037	0.99973365047429	0.988895808467064	39309850	41307478	ENSG00000131759.17	RARA	protein_coding	40309180	1	292357	35482	292357	8	2	8	39309850	41307478	1997628	105418
ATD_BuduAggrey_37794016_1	ATD (BuduAggrey, EUR)	IMD	mDC_UT	mDC_UT	DC	Sorted cell	ENSG00000186395	KRT10	2401	1.01427801187936e-09	2.05980639496456e-05	4.92378561146199e-05	0.999927526541603	2.63652405449053e-06	17:40601537	rs1358175	chr17.1		17	40601537	17:40800750	3.28918e-24	17:40601537	1.92334734031168e-11	3032	7729	0.999996849310941	0.988894863212044	39826630	41821482	ENSG00000186395.7	KRT10	protein_coding	40822614	-1	221077	21864	221077	6	2	6	39823692	41821957	1998265	105427
ATD_BuduAggrey_37794016_1	ATD (BuduAggrey, EUR)	IMD	mDC_UT	mDC_UT	DC	Sorted cell	ENSG00000278834	AC073508.3	2083	1.36392709686551e-07	1.62099152187259e-05	0.00662102814272728	0.786478030974196	0.206884594575148	17:40606948	rs11658582	chr17.1		17	40606948	17:40652689	3.21903e-08	17:40601537	1.92334734031168e-11	2681	7432	0.999473170959558	0.988894775395947	39651445	41647956	ENSG00000278834.1	AC073508.3	lncRNA	40648025	1	-41077	4664	-46488	1	0	1	39651445	41647956	1996511	105434
ATD_BuduAggrey_37794016_1	ATD (BuduAggrey, EUR)	IMD	mDC_UT	mDC_UT	DC	Sorted cell	ENSG00000073584	SMARCE1	2083	4.34216939874108e-34	2.0597638714738e-05	2.10785648702372e-29	0.999888638905093	9.07634561964061e-05	17:40614713	rs8074179	chr17.1		17	40614713	17:40614713	4.40074e-51	17:40601537	1.92334734031168e-11	2681	7432	0.999999999999994	0.988894775395947	39651445	41647956	ENSG00000073584.18	SMARCE1	protein_coding	40647818	-1	33105	33105	46281	0	0	0	39651445	41647956	1996511	105408
ATD_BuduAggrey_37794016_1	ATD (BuduAggrey, EUR)	IMD	mDC_UT	mDC_UT	DC	Sorted cell	ENSG00000167920	KRT10-AS1	2398	6.70867902912474e-14	2.05991299645409e-05	3.25671037647255e-09	0.999979280494284	1.17118972670197e-07	17:40799085	rs72824010	chr17.1		17	40799085	17:40799085	2.5179e-21	17:40601537	1.92334734031168e-11	3027	7733	0.999999999758686	0.988894858595274	39820216	41818912	ENSG00000167920.8	TMEM99	lncRNA	40819098	1	-20013	-20013	-217561	1	1	5	39820216	41818912	1998696	105424
ATD_BuduAggrey_37794016_1	ATD (BuduAggrey, EUR)	IMD	mDC_UT	mDC_UT	DC	Sorted cell	ENSG00000178852	EFCAB13	2647	1.06777222969403e-23	0.000207290479162713	5.14958568286154e-20	0.999707495687323	8.5213833516264e-05	17:47274139	rs8078614	chr17.4		17	47274139	17:47323969	3.71968e-35	17:47741840	4.73291849285556e-10	3260	5092	0.999999999782503	0.998470607970005	46903953	48322473	ENSG00000178852.15	EFCAB13	protein_coding	47323955	1	-49816	14	417885	0	0	10	46903953	48322473	1418520	105426
ATD_BuduAggrey_37794016_1	ATD (BuduAggrey, EUR)	IMD	mDC_UT	mDC_UT	DC	Sorted cell	ENSG00000141279	NPEPPS	2985	1.33606894012492e-12	0.000207307372533842	6.44351695916245e-09	0.999790148384841	2.53779777261257e-06	17:47487727	rs9894179	chr17.4		17	47487727	17:47493257	5.28294e-23	17:47741840	4.73291849285556e-10	3655	5766	0.99999716440401	0.998467799707487	46903953	48522588	ENSG00000141279.15	NPEPPS	protein_coding	47531108	1	-43381	-37851	210732	2	0	6	46903953	48522588	1618635	105419
ATD_BuduAggrey_37794016_1	ATD (BuduAggrey, EUR)	IMD	mDC_UT	mDC_UT	DC	Sorted cell	ENSG00000198933	TBKBP1	3296	3.99205420169106e-36	0.000207307127556729	1.92526762566523e-32	0.999790281304641	2.41156779822102e-06	17:47695566	rs6503807	chr17.4		17	47695566	17:47691870	1.96752e-48	17:47741840	4.73291849285556e-10	4031	6381	0.999999999999988	0.998464132884165	46903953	48694004	ENSG00000198933.9	TBKBP1	protein_coding	47694161	1	1405	-2291	47679	0	0	1	46903953	48694004	1790051	105428
ATD_BuduAggrey_37794016_1	ATD (BuduAggrey, EUR)	IMD	mDC_UT	mDC_UT	DC	Sorted cell	ENSG00000005243	COPZ2	3768	5.09940037272761e-08	0.000207250466891579	0.000245932405564879	0.999521504003676	2.52621298644755e-05	17:47741840	rs56308324	chr17.4		17	47741840	17:47973269	1.77257e-11	17:47741840	4.73291849285556e-10	4577	6989	0.999941529896094	0.998460467032675	47038071	49037676	ENSG00000005243.9	COPZ2	protein_coding	48037797	-1	295957	64528	295957	13	2	13	47038071	49037676	1999605	105405
ATD_BuduAggrey_37794016_1	ATD (BuduAggrey, EUR)	IMD	mDC_UT	mDC_UT	DC	Sorted cell	ENSG00000108465	CDK5RAP3	3826	1.18933176871704e-06	0.000206068809862112	0.00573587486541582	0.993822228580883	0.000234638412070555	17:47741840	rs56308324	chr17.4		17	47741840	17:48019787	1.17431e-12	17:47741840	4.73291849285556e-10	4639	7168	0.999403642576575	0.998459021160837	46967985	48967647	ENSG00000108465.14	CDK5RAP3	protein_coding	47971113	1	-229273	48674	-229273	10	2	10	46967985	48967647	1999662	105411
ATD_BuduAggrey_37794016_1	ATD (BuduAggrey, EUR)	IMD	mDC_UT	mDC_UT	DC	Sorted cell	ENSG00000141295	SCRN2	3642	1.91492293146948e-06	0.000205295120930695	0.00923521287898358	0.990088068563417	0.000469508513736494	17:47741840	rs56308324	chr17.4		17	47741840	17:47809766	2.55758e-21	17:47741840	4.73291849285556e-10	4436	6898	0.99349219278256	0.998462257958924	46903953	48840842	ENSG00000141295.13	SCRN2	protein_coding	47841273	-1	99433	31507	99433	3	3	3	46903953	48840842	1936889	105420
ATD_BuduAggrey_37794016_1	ATD (BuduAggrey, EUR)	IMD	mDC_UT	mDC_UT	DC	Sorted cell	ENSG00000228782	MRPL45P2	2924	7.87811198349054e-06	0.000196038032109343	0.0379940951097551	0.945407902783003	0.0163940859631491	17:47741840	rs56308324	chr17.4		17	47741840	17:47496520	4.74452e-08	17:47741840	4.73291849285556e-10	3586	5622	0.997058330092862	0.998468651749179	46903953	48491854	ENSG00000228782.7	MRPL45P2	transcribed_unprocessed_pseudogene	47492459	-1	-249381	-4061	-249381	8	1	8	46903953	48491854	1587901	105430
ATD_BuduAggrey_37794016_1	ATD (BuduAggrey, EUR)	IMD	mDC_UT	mDC_UT	DC	Sorted cell	ENSG00000108439	PNPO	3793	1.37132599307061e-11	0.000207306623670672	6.61358920616967e-08	0.999792065536031	5.61690693577071e-07	17:47992614	rs2597164	chr17.4		17	47992614	17:47977670	8.51959e-20	17:47741840	4.73291849285556e-10	4611	7121	0.999983397745957	0.998459812844869	46941877	48940707	ENSG00000108439.10	PNPO	protein_coding	47941571	1	51043	36099	-199731	4	3	7	46941877	48940707	1998830	105410
ATD_BuduAggrey_37794016_1	ATD (BuduAggrey, EUR)	IMD	mDC_UT	mDC_UT	DC	Sorted cell	ENSG00000002919	SNX11	3760	4.04150110620665e-18	0.000207306533219255	1.94912373907147e-14	0.999792092239563	6.01227199104444e-07	17:48065545	rs2325783	chr17.4		17	48065545	17:48050997	9.4502e-34	17:47741840	4.73291849285556e-10	4583	6899	0.987876789961739	0.998460533026575	47104133	49102903	ENSG00000002919.14	SNX11	protein_coding	48107766	1	-42221	-56769	-365926	2	3	19	47103820	49102903	1999083	105404
ATD_BuduAggrey_37794016_1	ATD (BuduAggrey, EUR)	IMD	mDC_UT	mDC_UT	DC	Sorted cell	ENSG00000159202	UBE2Z	3492	4.26951447082436e-41	4.40112545869023e-12	9.7009606085523e-30	0.999999999995495	1.10040414617881e-13	17:48940663	rs8182364	chr17.5		17	48940663	17:48915871	1.65084e-52	17:49377145	4.74051556655671e-18	4318	6418	1	0.999999997086598	47908916	49908109	ENSG00000159202.17	UBE2Z	protein_coding	48908407	1	32256	7464	468738	1	0	12	47908916	49908304	1999388	105421
ATD_BuduAggrey_37794016_1	ATD (BuduAggrey, EUR)	IMD	mDC_UT	mDC_UT	DC	Sorted cell	ENSG00000005882	PDK2	3480	1.70360081721941e-14	4.38334310770385e-12	0.0038708299347564	0.995959250230374	0.000169919830468572	17:49377145	rs28406364	chr17.5		17	49377145	17:50069004	1.73442e-11	17:49377145	4.74051556655671e-18	4469	6693	0.999516752365407	0.999999997086381	49095832	51094053	ENSG00000005882.11	PDK2	protein_coding	50095351	1	-718206	-26347	-718206	20	1	20	49095832	51094470	1998638	105406
ATD_BuduAggrey_37794016_1	ATD (BuduAggrey, EUR)	IMD	mDC_UT	mDC_UT	DC	Sorted cell	ENSG00000015532	XYLT2	3365	7.3242474930584e-15	7.84598340435342e-12	0.00093260030234841	0.999033143028956	3.42566608435492e-05	17:49377145	rs28406364	chr17.5		17	49377145	17:50328087	2.13736e-16	17:49377145	4.74051556655671e-18	4390	6565	0.999890289482038	0.999999999955648	49346349	51345373	ENSG00000015532.9	XYLT2	protein_coding	50346126	1	-968981	-18039	-968981	32	0	32	49346349	51345373	1999024	105407
ATD_BuduAggrey_37794016_1	ATD (BuduAggrey, EUR)	IMD	mDC_UT	mDC_UT	DC	Sorted cell	ENSG00000108798	ABI3	3541	2.95868720498201e-12	1.29211095570685e-12	0.672256956257998	0.293518035492504	0.0342250082452483	17:49377145	rs28406364	chr17.5		17	49377145	17:49327987	7.60168e-07	17:49377145	4.74051556655671e-18	4410	6585	0.91902993623269	0.999999997086536	48210621	50208902	ENSG00000108798.8	ABI3	protein_coding	49210707	1	166438	117280	166438	4	2	4	48210621	50209106	1998485	105412
ATD_BuduAggrey_37794016_1	ATD (BuduAggrey, EUR)	IMD	mDC_UT	mDC_UT	DC	Sorted cell	ENSG00000108819	PPP1R9B	3399	1.43670521757322e-19	4.4011253090266e-12	3.2644041417401e-08	0.99999996598691	1.36464516488661e-09	17:49377145	rs28406364	chr17.5		17	49377145	17:50134169	9.64434e-21	17:49377145	4.74051556655671e-18	4399	6593	0.999999995993032	0.999999997086393	49150875	51150445	ENSG00000108819.10	PPP1R9B	protein_coding	50150677	-1	773532	16508	773532	25	1	25	49150875	51150445	1999570	105413
ATD_BuduAggrey_37794016_1	ATD (BuduAggrey, EUR)	IMD	mDC_UT	mDC_UT	DC	Sorted cell	ENSG00000108823	SGCA	3407	1.17537232089479e-21	4.4011254574746e-12	2.67061762251872e-10	0.999999999719186	9.35376137645129e-12	17:49377145	rs28406364	chr17.5		17	49377145	17:50151620	1.45619e-19	17:49377145	4.74051556655671e-18	4402	6596	0.999999671917371	0.999999997086418	49166260	51162770	ENSG00000108823.15	SGCA	protein_coding	50166005	1	-788860	-14385	-788860	27	1	27	49164763	51162770	1998007	105414
ATD_BuduAggrey_37794016_1	ATD (BuduAggrey, EUR)	IMD	mDC_UT	mDC_UT	DC	Sorted cell	ENSG00000121067	SPOP	3669	2.68484625640219e-12	1.56940284874071e-12	0.610036292214478	0.356524375883333	0.0334393318979358	17:49377145	rs28406364	chr17.5		17	49377145	17:49694369	4.82805e-10	17:49377145	4.74051556655671e-18	4616	6805	0.904957508918079	0.999999997086353	48678348	50678027	ENSG00000121067.17	SPOP	protein_coding	49678097	-1	300952	-16272	300952	5	0	5	48678348	50678089	1999741	105415
ATD_BuduAggrey_37794016_1	ATD (BuduAggrey, EUR)	IMD	mDC_UT	mDC_UT	DC	Sorted cell	ENSG00000159210	SNF8	3530	2.69378539828787e-12	1.58514120805043e-12	0.612067395842268	0.360111597690112	0.0278210064633413	17:49377145	rs28406364	chr17.5		17	49377145	17:48976466	4.03802e-07	17:49377145	4.74051556655671e-18	4357	6483	0.932298866791271	0.999999997086586	47945523	49945062	ENSG00000159210.9	SNF8	protein_coding	48944842	-1	-432303	-31624	-432303	10	2	10	47945172	49945062	1999890	105422
ATD_BuduAggrey_37794016_1	ATD (BuduAggrey, EUR)	IMD	mDC_UT	mDC_UT	DC	Sorted cell	ENSG00000167083	GNGT2	3542	2.65815788599197e-14	4.3546917968439e-12	0.00603972304568446	0.989440554231951	0.00451972271798408	17:49377145	rs28406364	chr17.5		17	49377145	17:49202400	5.66769e-10	17:49377145	4.74051556655671e-18	4411	6587	0.999309766974903	0.999999997086535	48210621	50210533	ENSG00000167083.6	GNGT2	protein_coding	49210574	-1	-166571	8174	-166571	5	0	5	48210621	50210533	1999912	105423
ATD_BuduAggrey_37794016_1	ATD (BuduAggrey, EUR)	IMD	mDC_UT	mDC_UT	DC	Sorted cell	ENSG00000173917	HOXB2	3759	1.43120075507288e-19	4.40112521646916e-12	3.2518972678068e-08	0.999999966178451	1.29817624689373e-09	17:49377145	rs28406364	chr17.4		17	49377145	17:48542733	7.30909e-23	17:49377145	4.74051556655671e-18	4540	6839	0.999999997190488	0.999999997063512	47545048	49544740	ENSG00000173917.10	HOXB2	protein_coding	48545109	-1	-832036	2376	-832036	28	1	28	47545048	49544871	1999823	105425
ATD_BuduAggrey_37794016_1	ATD (BuduAggrey, EUR)	IMD	mDC_UT	mDC_UT	DC	Sorted cell	ENSG00000173917	HOXB2	3759	1.43120075507288e-19	4.40112521646916e-12	3.2518972678068e-08	0.999999966178451	1.29817624689373e-09	17:49377145	rs28406364	chr17.5		17	49377145	17:48542733	7.30909e-23	17:49377145	4.74051556655671e-18	4540	6839	0.999999997190488	0.999999997063512	47545048	49544740	ENSG00000173917.10	HOXB2	protein_coding	48545109	-1	-832036	2376	-832036	28	1	28	47545048	49544871	1999823	105425
ATD_BuduAggrey_37794016_1	ATD (BuduAggrey, EUR)	IMD	mDC_UT	mDC_UT	DC	Sorted cell	ENSG00000204584	RP11-304F15.3	3644	6.17197656814722e-14	4.33165513932686e-12	0.0140236324232308	0.984211799412049	0.00176456816032551	17:49377145	rs28406364	chr17.5		17	49377145	17:49846905	1.70871e-09	17:49377145	4.74051556655671e-18	4614	6864	0.998438860487665	0.999999997086314	48846022	50845858	ENSG00000204584.1	AC027801.1	lncRNA	49845910	1	-468765	995	-468765	12	0	12	48846022	50845858	1999836	105429
ATD_BuduAggrey_37794016_1	ATD (BuduAggrey, EUR)	IMD	mDC_UT	mDC_UT	DC	Sorted cell	ENSG00000230148	HOXB-AS1	3755	1.85152998174891e-12	2.4447954683817e-12	0.420694669673022	0.555445538493336	0.0238597918293444	17:49377145	rs28406364	chr17.4		17	49377145	17:48528860	3.28147e-09	17:49377145	4.74051556655671e-18	4535	6830	0.957734927738623	0.999999997063513	47545048	49542684	ENSG00000230148.8	HOXB-AS1	lncRNA	48543339	1	833806	-14479	833806	29	0	29	47545048	49542684	1997636	105431
ATD_BuduAggrey_37794016_1	ATD (BuduAggrey, EUR)	IMD	mDC_UT	mDC_UT	DC	Sorted cell	ENSG00000230148	HOXB-AS1	3755	1.85152998174891e-12	2.4447954683817e-12	0.420694669673022	0.555445538493336	0.0238597918293444	17:49377145	rs28406364	chr17.5		17	49377145	17:48528860	3.28147e-09	17:49377145	4.74051556655671e-18	4535	6830	0.957734927738623	0.999999997063513	47545048	49542684	ENSG00000230148.8	HOXB-AS1	lncRNA	48543339	1	833806	-14479	833806	29	0	29	47545048	49542684	1997636	105431
ATD_BuduAggrey_37794016_1	ATD (BuduAggrey, EUR)	IMD	mDC_UT	mDC_UT	DC	Sorted cell	ENSG00000248278	SUMO2P17	3492	4.7210121240163e-14	4.35196345673172e-12	0.010726829235629	0.988828786176563	0.000444384583408082	17:49377145	rs28406364	chr17.5		17	49377145	17:48846022	2.82537e-08	17:49377145	4.74051556655671e-18	4318	6417	0.998822289036976	0.999999997086599	47910008	49908833	ENSG00000248278.1	SUMO2P17	transcribed_processed_pseudogene	48875198	-1	-501947	29176	-501947	14	0	14	47910008	49908833	1998825	105432
ATD_BuduAggrey_37794016_1	ATD (BuduAggrey, EUR)	IMD	mDC_UT	mDC_UT	DC	Sorted cell	ENSG00000267480	LINC02979	5066	6.78652387595107e-13	0.000230478005845775	2.94386248371543e-09	0.999768904226151	6.14823460983802e-07	18:12032481	rs56225421	chr18.1		18	12032481	18:12032217	3.76694e-17	18:12775852	1.46542015233944e-09	6262	9102	0.999999999578001	0.975416561313303	11032620	13031500	ENSG00000267480.1	AP001542.3	lncRNA	12032181	-1	-300	-36	-743671	0	0	13	11032620	13031500	1998880	105441
ATD_BuduAggrey_37794016_1	ATD (BuduAggrey, EUR)	IMD	mDC_UT	mDC_UT	DC	Sorted cell	ENSG00000176014	TUBB6	4929	4.53260506963095e-53	0.000230478047923913	1.96615434346929e-49	0.999768139480972	1.38247110226718e-06	18:12308274	rs11548177	chr18.1		18	12308274	18:12306996	2.0071e-79	18:12775852	1.46542015233944e-09	6200	8971	1.00000000000001	0.975417270262098	11307694	13307427	ENSG00000176014.12	TUBB6	protein_coding	12308241	1	33	-1245	467611	0	0	9	11307694	13307427	1999733	105439
ATD_BuduAggrey_37794016_1	ATD (BuduAggrey, EUR)	IMD	mDC_UT	mDC_UT	DC	Sorted cell	ENSG00000134278	SPIRE1	4824	7.23717998208988e-19	0.000230477629312648	3.1393540774438e-15	0.999769090318981	4.32051699427529e-07	18:12564758	rs35122110	chr18.1		18	12564758	18:12558182	7.18074e-25	18:12775852	1.46542015233944e-09	6086	8610	0.999999999999669	0.975420140666707	11658300	13657963	ENSG00000134278.15	SPIRE1	protein_coding	12658107	-1	93349	99925	-117745	0	0	4	11658300	13657989	1999689	105436
ATD_BuduAggrey_37794016_1	ATD (BuduAggrey, EUR)	IMD	mDC_UT	mDC_UT	DC	Sorted cell	ENSG00000141385	AFG3L2	4999	8.82888570290058e-05	0.000138313915937473	0.3829798473944	0.599945102251057	0.0168484475815768	18:12775852	rs2542147	chr18.1		18	12775852	18:12367443	3.49386e-08	18:12775852	1.46542015233944e-09	6200	9023	0.939671857069555	0.975417675809053	11377527	13377129	ENSG00000141385.9	AFG3L2	protein_coding	12377227	-1	-398625	9784	-398625	8	0	8	11377527	13377305	1999778	105437
ATD_BuduAggrey_37794016_1	ATD (BuduAggrey, EUR)	IMD	mDC_UT	mDC_UT	DC	Sorted cell	ENSG00000141401	IMPA2	5087	3.48981504998853e-06	0.000226838283688015	0.0151381410506683	0.983979188542942	0.000652342307652739	18:12775852	rs2542147	chr18.1		18	12775852	18:11999116	1.62077e-12	18:12775852	1.46542015233944e-09	6269	9107	0.998185012159773	0.975417210607251	10981362	12979057	ENSG00000141401.11	IMPA2	protein_coding	11981507	1	794345	17609	794345	15	1	15	10981362	12979057	1997695	105438
ATD_BuduAggrey_37794016_1	ATD (BuduAggrey, EUR)	IMD	mDC_UT	mDC_UT	DC	Sorted cell	ENSG00000177150	FAM210A	4465	8.0720070608643e-05	0.00014613458282634	0.350147631814001	0.633871283211235	0.0157542303213291	18:12775852	rs2542147	chr18.1		18	12775852	18:13734905	3.13259e-06	18:12775852	1.46542015233944e-09	5715	8964	0.941502687710296	0.975413313797066	12726783	14726604	ENSG00000177150.12	FAM210A	protein_coding	13726558	-1	950706	-8347	950706	17	1	17	12726783	14726604	1999821	105440
ATD_BuduAggrey_37794016_1	ATD (BuduAggrey, EUR)	IMD	mDC_UT	mDC_UT	DC	Sorted cell	ENSG00000101639	CEP192	4854	4.63887744472695e-11	0.000230477114268977	2.01226215082807e-07	0.999768539859635	7.81753493071034e-07	18:12999822	rs9949682	chr18.1		18	12999822	18:12958329	4.9941e-22	18:12775852	1.46542015233944e-09	6152	8574	0.998740722363888	0.975419274034316	11991702	13991027	ENSG00000101639.18	CEP192	protein_coding	12991362	1	8460	-33033	-215510	0	1	6	11991702	13991304	1999602	105435
ATD_BuduAggrey_37794016_1	ATD (BuduAggrey, EUR)	IMD	mDC_UT	mDC_UT	DC	Sorted cell	ENSG00000104921	FCER2	5501	1.10814063093979e-34	7.99197816822323e-15	1.38656613871375e-20	0.999999999999986	2.63057591244525e-17	19:7699550	rs12980031	chr19.1		19	7699550	19:7699550	1.20696e-39	19:8679457	3.15724974143453e-20	7109	10480	1	0.999999999999998	6702146	8701863	ENSG00000104921.14	FCER2	protein_coding	7702131	-1	2581	2581	-977326	0	0	38	6702146	8701863	1999717	105445
ATD_BuduAggrey_37794016_1	ATD (BuduAggrey, EUR)	IMD	mDC_UT	mDC_UT	DC	Sorted cell	ENSG00000182566	CLEC4G	5490	2.78433059320576e-53	7.98206430107231e-15	3.48823373025406e-39	0.999999999999986	1.81222491205281e-17	19:7714967	rs62126591	chr19.1		19	7714967	19:7714847	4.39564e-57	19:8679457	3.15724974143453e-20	7098	10467	0.999999999999994	0.999999999999995	6734120	8733859	ENSG00000182566.13	CLEC4G	protein_coding	7732110	-1	17143	17263	-947347	0	0	37	6734120	8733859	1999739	105452
ATD_BuduAggrey_37794016_1	ATD (BuduAggrey, EUR)	IMD	mDC_UT	mDC_UT	DC	Sorted cell	ENSG00000233927	RPS28	5526	9.32336366313673e-41	7.62520472016838e-15	1.22270339030723e-26	0.999999999999986	1.42425769683412e-17	19:8322323	rs1057232	chr19.1		19	8322323	19:8322323	2.21701e-75	19:8679457	3.15724974143453e-20	6943	9930	1	1	7333118	9320487	ENSG00000233927.4	RPS28	protein_coding	8321496	1	827	827	357961	0	0	14	7321201	9320908	1999707	105454
ATD_BuduAggrey_37794016_1	ATD (BuduAggrey, EUR)	IMD	mDC_UT	mDC_UT	DC	Sorted cell	ENSG00000185236	RAB11B	5494	2.49685755886244e-60	7.62520472016855e-15	3.27447937529903e-46	1	3.13037200443916e-17	19:8403601	rs2241588	chr19.1		19	8403601	19:8403601	3.42259e-72	19:8679457	3.15724974143453e-20	6823	9913	1.00000000000001	1	7390233	9389469	ENSG00000185236.11	RAB11B	protein_coding	8390360	1	13241	13241	289097	0	0	10	7390073	9389953	1999880	105453
ATD_BuduAggrey_37794016_1	ATD (BuduAggrey, EUR)	IMD	mDC_UT	mDC_UT	DC	Sorted cell	ENSG00000099785	MARCHF2	5481	1.0557333067516e-110	7.62520472016865e-15	1.38453109850181e-96	1	1.74521538008548e-17	19:8472212	rs35279560	chr19.1		19	8472212	19:8448452	3.30915e-117	19:8679457	3.15724974143453e-20	6778	9899	0.999683950711626	1	7413463	9413048	ENSG00000099785.10	MARCH2	protein_coding	8413305	1	58907	35147	266152	2	2	9	7413439	9413048	1999609	105444
ATD_BuduAggrey_37794016_1	ATD (BuduAggrey, EUR)	IMD	mDC_UT	mDC_UT	DC	Sorted cell	ENSG00000090659	CD209	5472	1.08828626342878e-23	7.96681388009379e-15	1.36602445875115e-09	0.999999998551552	8.24158133224093e-11	19:8679457	rs2967677	chr19.1		19	8679457	19:7714847	3.35197e-20	19:8679457	3.15724974143453e-20	7073	10447	0.999999999750308	0.999999999999992	6748890	8740640	ENSG00000090659.17	CD209	protein_coding	7747534	-1	-931923	32687	-931923	36	1	36	6747665	8742197	1994532	105442
ATD_BuduAggrey_37794016_1	ATD (BuduAggrey, EUR)	IMD	mDC_UT	mDC_UT	DC	Sorted cell	ENSG00000090661	CERS4	5685	3.37554117034483e-16	7.33738215129147e-15	0.0438603030427295	0.953381824569761	0.00275787238750347	19:8679457	rs2967677	chr19.1		19	8679457	19:8212732	4.41573e-09	19:8679457	3.15724974143453e-20	7153	10092	0.992275372474022	0.999999999999995	7206779	9206490	ENSG00000090661.11	CERS4	protein_coding	8209370	1	470087	3362	470087	19	0	19	7206779	9206490	1999711	105443
ATD_BuduAggrey_37794016_1	ATD (BuduAggrey, EUR)	IMD	mDC_UT	mDC_UT	DC	Sorted cell	ENSG00000104980	TIMM44	5439	1.72329730300818e-15	5.91635743588691e-15	0.223673927056614	0.767891953094372	0.0084341198490025	19:8679457	rs2967677	chr19.1		19	8679457	19:7926449	1.25825e-09	19:8679457	3.15724974143453e-20	6981	10103	0.937794007439256	1	6944626	8943868	ENSG00000104980.7	TIMM44	protein_coding	7943666	-1	-735791	17217	-735791	25	0	25	6944626	8943868	1999242	105446
ATD_BuduAggrey_37794016_1	ATD (BuduAggrey, EUR)	IMD	mDC_UT	mDC_UT	DC	Sorted cell	ENSG00000133246	PRAM1	5372	6.21470119591304e-16	6.97338284070582e-15	0.0815020897665252	0.914509481573838	0.00398842865963047	19:8679457	rs2967677	chr19.1		19	8679457	19:8450735	1.21495e-09	19:8679457	3.15724974143453e-20	6608	9732	0.941899668939514	1	7503597	9502488	ENSG00000133246.11	PRAM1	protein_coding	8502640	-1	-176817	51905	-176817	6	0	6	7503597	9502706	1999109	105447
ATD_BuduAggrey_37794016_1	ATD (BuduAggrey, EUR)	IMD	mDC_UT	mDC_UT	DC	Sorted cell	ENSG00000142303	ADAMTS10	5390	9.79275206491938e-18	7.61505413425084e-15	0.00128426087223833	0.998668717314203	4.70218135502994e-05	19:8679457	rs2967677	chr19.1		19	8679457	19:8650161	1.86529e-12	19:8679457	3.15724974143453e-20	6583	9627	0.999485975296997	1	7610991	9610725	ENSG00000142303.13	ADAMTS10	protein_coding	8610715	-1	-68742	-39446	-68742	1	1	1	7610885	9610725	1999840	105448
ATD_BuduAggrey_37794016_1	ATD (BuduAggrey, EUR)	IMD	mDC_UT	mDC_UT	DC	Sorted cell	ENSG00000167775	CD320	5507	3.33535894375894e-15	4.17561308784649e-15	0.437412379884961	0.547576664214552	0.0150109559004776	19:8679457	rs2967677	chr19.1		19	8679457	19:8329351	4.60995e-08	19:8679457	3.15724974143453e-20	6969	9877	0.910859655406078	1	7333118	9307896	ENSG00000167775.10	CD320	protein_coding	8308358	-1	-371099	-20993	-371099	17	3	17	7308459	9307896	1999437	105449
ATD_BuduAggrey_37794016_1	ATD (BuduAggrey, EUR)	IMD	mDC_UT	mDC_UT	DC	Sorted cell	ENSG00000181029	TRAPPC5	5583	6.31594196666319e-16	7.3953105859326e-15	0.0783927507776035	0.917890473438897	0.00371677578349182	19:8679457	rs2967677	chr19.1		19	8679457	19:7714847	2.41515e-16	19:8679457	3.15724974143453e-20	7200	10565	0.986379739113471	1	6680917	8680121	ENSG00000181029.8	TRAPPC5	protein_coding	7680833	1	998624	34014	998624	39	1	39	6680917	8680121	1999204	105451
ATD_BuduAggrey_37794016_1	ATD (BuduAggrey, EUR)	IMD	mDC_UT	mDC_UT	DC	Sorted cell	ENSG00000268618	AC092316.1	5449	1.45203477415706e-25	7.62520472001814e-15	1.90425677400695e-11	0.99999999998029	6.62399364893634e-13	19:8679457	rs2967677	chr19.1		19	8679457	19:8544628	1.03208e-24	19:8679457	3.15724974143453e-20	6656	9766	0.919856119952307	1	7549732	9549418	ENSG00000268618.1	AC092316.1	lncRNA	8549506	1	129951	-4878	129951	4	0	4	7549732	9549418	1999686	105455
ATD_BuduAggrey_37794016_1	ATD (BuduAggrey, EUR)	IMD	mDC_UT	mDC_UT	DC	Sorted cell	ENSG00000269386	RAB11B-AS1	5494	1.25571719099835e-16	7.49302804049049e-15	0.0164679800356968	0.98266408300851	0.000867936955787325	19:8679457	rs2967677	chr19.1		19	8679457	19:8360328	1.20938e-09	19:8679457	3.15724974143453e-20	6821	9912	0.997548849390024	1	7391453	9390125	ENSG00000269386.5	RAB11B-AS1	lncRNA	8390090	-1	-289367	29762	-289367	11	1	11	7391271	9390125	1998854	105456
ATD_BuduAggrey_37794016_1	ATD (BuduAggrey, EUR)	IMD	mDC_UT	mDC_UT	DC	Sorted cell	ENSG00000174652	ZNF266	4780	1.85874722172764e-57	7.62520472016855e-15	2.4376358274176e-43	1	5.85233140075195e-17	19:9420717	rs1978438	chr19.1		19	9420717	19:9404524	4.42308e-63	19:8679457	3.15724974143453e-20	6018	8429	0.999999953874427	0.999999999999993	8435935	10435217	ENSG00000174652.17	ZNF266	protein_coding	9435573	-1	14856	31049	756116	0	1	14	8435935	10435217	1999282	105450
ATD_BuduAggrey_37794016_1	ATD (BuduAggrey, EUR)	IMD	mDC_UT	mDC_UT	DC	Sorted cell	ENSG00000101188	NTSR1	4802	1.03427031059237e-51	6.46892954626975e-24	1.59882760075626e-28	1	1.82978387605163e-25	20:62735149	rs111351490	chr20.1		20	62735149	20:62732477	2.48845e-46	20:63671186	4.65549884251858e-30	5937	10868	0.913200484123389	0.999999999999997	61709130	63707707	ENSG00000101188.4	NTSR1	protein_coding	62708836	1	26313	23641	962350	0	0	35	61709130	63707707	1998577	105459
ATD_BuduAggrey_37794016_1	ATD (BuduAggrey, EUR)	IMD	mDC_UT	mDC_UT	DC	Sorted cell	ENSG00000092758	COL9A3	4770	1.90909091261534e-40	6.41823331825966e-24	2.97448038728044e-17	1	1.78566704297018e-18	20:63670617	rs6062298	chr20.1		20	63670617	20:62795733	9.1944e-29	20:63671186	4.65549884251858e-30	5895	10791	1	0.999999999998602	61816643	63816063	ENSG00000092758.15	COL9A3	protein_coding	62817050	1	853567	-21317	854136	29	3	29	61816643	63816063	1999420	105457
ATD_BuduAggrey_37794016_1	ATD (BuduAggrey, EUR)	IMD	mDC_UT	mDC_UT	DC	Sorted cell	ENSG00000101190	TCFL5	4731	1.12953847551393e-36	6.42120692524433e-24	1.75907502851691e-13	0.999999999999815	6.27363403136183e-15	20:63670617	rs6062298	chr20.1		20	63670617	20:62844211	4.54576e-24	20:63671186	4.65549884251858e-30	5825	10796	0.999999999999982	0.999999999998602	61862181	63861569	ENSG00000101190.12	TCFL5	protein_coding	62861822	-1	-808795	17611	-809364	28	0	28	61862181	63861569	1999388	105460
ATD_BuduAggrey_37794016_1	ATD (BuduAggrey, EUR)	IMD	mDC_UT	mDC_UT	DC	Sorted cell	ENSG00000130589	HELZ2	3671	8.28754233444738e-26	5.61444042227318e-24	0.0139351675824723	0.943961265079509	0.04210356733802	20:63670617	rs6062298	chr20.1		20	63670617	20:63569385	2.59732e-19	20:63671186	4.65549884251858e-30	4508	9022	0.998648967575228	0.999999999998602	62574362	64328876	ENSG00000130589.16	HELZ2	protein_coding	63574239	-1	-96378	4854	-96947	5	0	5	62574266	64328876	1754610	105464
ATD_BuduAggrey_37794016_1	ATD (BuduAggrey, EUR)	IMD	mDC_UT	mDC_UT	DC	Sorted cell	ENSG00000197457	STMN3	3443	2.8825710136258e-24	2.38234112121274e-24	0.4846926690955	0.400351121414477	0.114956209490026	20:63670617	rs6062298	chr20.1		20	63670617	20:63697746	9.21211e-10	20:63671186	4.65549884251858e-30	4205	8631	0.943890549176261	0.999999999998602	62658093	64328876	ENSG00000197457.9	STMN3	protein_coding	63653424	-1	-17193	-44322	-17762	2	3	2	62658093	64328876	1670783	105465
ATD_BuduAggrey_37794016_1	ATD (BuduAggrey, EUR)	IMD	mDC_UT	mDC_UT	DC	Sorted cell	ENSG00000203896	LIME1	3164	3.71265092680153e-25	2.25421301193237e-24	0.0624267252610664	0.377917498398797	0.55965577634014	20:63670617	rs6062298	chr20.1		20	63670617	20:63741353	7.66702e-07	20:63671186	4.65549884251858e-30	3875	8151	0.980801306678543	0.999999999998602	62736811	64328876	ENSG00000203896.9	LIME1	protein_coding	63736664	1	-66047	4689	-65478	5	2	5	62736347	64328876	1592529	105467
ATD_BuduAggrey_37794016_1	ATD (BuduAggrey, EUR)	IMD	mDC_UT	mDC_UT	DC	Sorted cell	ENSG00000243509	TNFRSF6B	3305	1.07177066388207e-24	2.94638383726708e-24	0.180213906710259	0.494772510393316	0.325013582896427	20:63670617	rs6062298	chr20.1		20	63670617	20:63647929	2.56181e-07	20:63671186	4.65549884251858e-30	4045	8390	0.977779307488704	0.999999999998602	62697326	64328876	ENSG00000243509.4	TNFRSF6B	protein_coding	63696652	1	-26035	-48723	-25466	0	3	0	62697326	64328876	1631550	105468
ATD_BuduAggrey_37794016_1	ATD (BuduAggrey, EUR)	IMD	mDC_UT	mDC_UT	DC	Sorted cell	ENSG00000101150	TPD52L2	2792	9.53424906169721e-25	4.95537932074854e-24	0.160314545719469	0.833214068115125	0.00647138616540474	20:63671186	rs6062486	chr20.1		20	63671186	20:63861215	6.40319e-12	20:63671186	4.65549884251858e-30	3391	7371	0.989721620497237	0.999999999998602	62865328	64328876	ENSG00000101150.17	TPD52L2	protein_coding	63865270	1	-194084	-4055	-194084	11	1	11	62865328	64328876	1463548	105458
ATD_BuduAggrey_37794016_1	ATD (BuduAggrey, EUR)	IMD	mDC_UT	mDC_UT	DC	Sorted cell	ENSG00000101191	DIDO1	4806	3.50682376598398e-27	6.36225878743645e-24	0.000550876538818016	0.999428313886835	2.08095743491921e-05	20:63671186	rs6062486	chr20.1		20	63671186	20:62926554	1.9127e-13	20:63671186	4.65549884251858e-30	5923	10703	0.999937738447137	0.999999999998602	61938146	63937933	ENSG00000101191.16	DIDO1	protein_coding	62926505	-1	-744681	-49	-744681	27	0	27	61938146	63937933	1999787	105461
ATD_BuduAggrey_37794016_1	ATD (BuduAggrey, EUR)	IMD	mDC_UT	mDC_UT	DC	Sorted cell	ENSG00000101194	SLC17A9	4824	2.32327369651765e-29	6.31829581895818e-24	3.67704334553054e-06	0.999996152996668	1.69959988737229e-07	20:63671186	rs6062486	chr20.1		20	63671186	20:62954827	1.00497e-21	20:63671186	4.65549884251858e-30	5949	10623	0.999999579442752	0.999999999998602	61958481	63952485	ENSG00000101194.17	SLC17A9	protein_coding	62952709	1	718477	2118	718477	24	0	24	61958481	63952485	1994004	105462
ATD_BuduAggrey_37794016_1	ATD (BuduAggrey, EUR)	IMD	mDC_UT	mDC_UT	DC	Sorted cell	ENSG00000125534	PPDPF	3818	3.97012621232518e-24	1.82634094970364e-24	0.667560681558877	0.307041054950711	0.0253982634904113	20:63671186	rs6062486	chr20.1		20	63671186	20:63511130	9.58917e-12	20:63671186	4.65549884251858e-30	4740	9234	0.914982316477522	0.999999999998602	62544774	64328876	ENSG00000125534.9	PPDPF	protein_coding	63520765	1	150421	-9635	150421	10	0	10	62520822	64328876	1808054	105463
ATD_BuduAggrey_37794016_1	ATD (BuduAggrey, EUR)	IMD	mDC_UT	mDC_UT	DC	Sorted cell	ENSG00000203880	PCMTD2	1837	4.80411088664588e-24	9.68527543763903e-25	0.807791834883627	0.162795167213872	0.0294129979025021	20:63671186	rs6062486	chr20.1		20	63671186	20:64275080	9.1304e-12	20:63671186	4.65549884251858e-30	2268	5269	0.957690199770461	0.999999999998602	63256203	64328876	ENSG00000203880.11	PCMTD2	protein_coding	64255748	1	-584562	19332	-584562	30	0	30	63256203	64328876	1072673	105466
ATD_BuduAggrey_37794016_1	ATD (BuduAggrey, EUR)	IMD	mDC_UT	mDC_UT	DC	Sorted cell	ENSG00000268858	AL118506.1	2793	6.33173507073073e-29	5.94714747910602e-24	1.0646556691687e-05	0.999988818468865	5.34974448623886e-07	20:63671186	rs6062486	chr20.1		20	63671186	20:63865490	2.8662e-13	20:63671186	4.65549884251858e-30	3392	7372	0.999999329648442	0.999999999998602	62865095	64328876	ENSG00000268858.2	AL118506.1	lncRNA	63865874	-1	194688	384	194688	12	0	12	62865095	64328876	1463781	105469
ATD_BuduAggrey_37794016_1	ATD (BuduAggrey, EUR)	IMD	mDC_UT	mDC_UT	DC	Sorted cell	ENSG00000100336	APOL4	3748	3.40294119353283e-22	4.43277295617677e-07	7.676774144917e-16	0.999999555821751	9.00955108649302e-10	22:36201835	rs132735	chr22.1		22	36201835	22:36201835	3.0182e-32	22:36920831	3.00833791227503e-13	4633	8217	0.999999999999973	0.999999737120497	35205228	37204523	ENSG00000100336.17	APOL4	protein_coding	36201809	-1	-26	-26	-719022	0	0	19	35205228	37204523	1999295	105475
ATD_BuduAggrey_37794016_1	ATD (BuduAggrey, EUR)	IMD	mDC_UT	mDC_UT	DC	Sorted cell	ENSG00000100055	CYTH4	3909	7.21127253165833e-08	3.68320212789466e-07	0.162680772080545	0.830889264350274	0.00642952313624164	22:36920831	rs4821569	chr22.1		22	36920831	22:37283630	2.09153e-12	22:36920831	3.00833791227503e-13	4842	7874	0.983645223448446	0.999999776522858	36282072	38281961	ENSG00000100055.20	CYTH4	protein_coding	37282508	1	-361677	1122	-361677	15	0	15	36282072	38281961	1999889	105470
ATD_BuduAggrey_37794016_1	ATD (BuduAggrey, EUR)	IMD	mDC_UT	mDC_UT	DC	Sorted cell	ENSG00000100106	TRIOBP	3646	2.19772840882065e-11	4.43253998930691e-07	4.95790659137988e-05	0.999946991178178	2.98647993189235e-06	22:36920831	rs4821569	chr22.1		22	36920831	22:37770265	6.78217e-14	22:36920831	3.00833791227503e-13	4579	7291	0.991553951343836	0.999999778932469	36697388	38696519	ENSG00000100106.19	TRIOBP	protein_coding	37697048	1	-776217	73217	-776217	32	0	32	36697181	38696628	1999447	105473
ATD_BuduAggrey_37794016_1	ATD (BuduAggrey, EUR)	IMD	mDC_UT	mDC_UT	DC	Sorted cell	ENSG00000100350	FOXRED2	3819	2.49851575306042e-09	4.4065324155274e-07	0.00563645975561468	0.994079321338875	0.000283775753753062	22:36920831	rs4821569	chr22.1		22	36920831	22:36510610	4.84258e-12	22:36920831	3.00833791227503e-13	4648	8315	0.999481710466831	0.999999761008959	35507105	37506919	ENSG00000100350.14	FOXRED2	protein_coding	36507040	-1	-413791	-3570	-413791	9	0	9	35507105	37506919	1999814	105476
ATD_BuduAggrey_37794016_1	ATD (BuduAggrey, EUR)	IMD	mDC_UT	mDC_UT	DC	Sorted cell	ENSG00000100360	IFT27	3871	2.83424502031662e-07	1.2855119193077e-07	0.639383918477289	0.289860109178271	0.070755560368747	22:36920831	rs4821569	chr22.1		22	36920831	22:36745874	7.53843e-06	22:36920831	3.00833791227503e-13	4695	7940	0.91990349624781	0.999999772053586	35943494	37776206	ENSG00000100360.14	IFT27	protein_coding	36776119	-1	-144712	30245	-144712	4	2	4	35942860	37776206	1833346	105477
ATD_BuduAggrey_37794016_1	ATD (BuduAggrey, EUR)	IMD	mDC_UT	mDC_UT	DC	Sorted cell	ENSG00000128283	CDC42EP1	3626	5.71991182615423e-10	4.42686761733665e-07	0.00129036819846481	0.998667267305408	4.19212373737797e-05	22:36920831	rs4821569	chr22.1		22	36920831	22:37550933	1.43107e-11	22:36920831	3.00833791227503e-13	4564	7351	0.999856737514935	0.999999779113155	36560703	38560161	ENSG00000128283.6	CDC42EP1	protein_coding	37560480	1	-639649	-9547	-639649	21	0	21	36560703	38560161	1999458	105478
ATD_BuduAggrey_37794016_1	ATD (BuduAggrey, EUR)	IMD	mDC_UT	mDC_UT	DC	Sorted cell	ENSG00000128335	APOL2	3820	1.57656860072022e-10	4.43114042636709e-07	0.000355661775483951	0.999631243987885	1.26509649322081e-05	22:36920831	rs4821569	chr22.1		22	36920831	22:36227102	1.14833e-19	22:36920831	3.00833791227503e-13	4709	8296	0.999967958882115	0.999999736099385	35240468	37239850	ENSG00000128335.13	APOL2	protein_coding	36239527	-1	-681304	12425	-681304	17	0	17	35240468	37239850	1999382	105479
ATD_BuduAggrey_37794016_1	ATD (BuduAggrey, EUR)	IMD	mDC_UT	mDC_UT	DC	Sorted cell	ENSG00000128340	RAC2	3940	2.97938221054458e-07	1.2832742127959e-07	0.672125753433427	0.289419902639181	0.0384539176617498	22:36920831	rs4821569	chr22.1		22	36920831	22:37284086	6.15869e-07	22:36920831	3.00833791227503e-13	4862	7931	0.910731870104021	0.999999775910545	36244487	38244306	ENSG00000128340.14	RAC2	protein_coding	37244269	-1	323438	-39817	323438	14	1	14	36244487	38244306	1999819	105480
ATD_BuduAggrey_37794016_1	ATD (BuduAggrey, EUR)	IMD	mDC_UT	mDC_UT	DC	Sorted cell	ENSG00000273866	Metazoa_SRP	3607	2.58564549453413e-11	4.432506056816e-07	5.83301774588698e-05	0.999939336040115	1.89050596428168e-06	22:36920831	rs4821569	chr22.1		22	36920831	22:37574182	2.07729e-14	22:36920831	3.00833791227503e-13	4547	7305	0.999994443547836	0.999999779076857	36580463	38578564	ENSG00000273866.1	Metazoa_SRP	misc_RNA	37578669	1	-657838	-4487	-657838	22	0	22	36578733	38578564	1999831	105481
ATD_BuduAggrey_37794016_1	ATD (BuduAggrey, EUR)	IMD	mDC_UT	mDC_UT	DC	Sorted cell	ENSG00000273899	NOL12	3657	7.5437213328077e-08	3.59903338324381e-07	0.17018056265656	0.811878423679177	0.0179405783237134	22:36920831	rs4821569	chr22.1		22	36920831	22:37612388	2.35674e-08	22:36920831	3.00833791227503e-13	4592	7305	0.974908796584634	0.999999778903106	36682024	38681124	ENSG00000273899.4	NOL12	protein_coding	37686343	1	-765512	-73955	-765512	30	5	30	36682024	38681124	1999100	105482
ATD_BuduAggrey_37794016_1	ATD (BuduAggrey, EUR)	IMD	mDC_UT	mDC_UT	DC	Sorted cell	ENSG00000100079	LGALS2	3604	8.28723355814929e-70	4.43277297837631e-07	1.86953627293548e-63	0.999999555290614	1.4320880723892e-09	22:37574801	rs4821669	chr22.1		22	37574801	22:37574801	7.65653e-89	22:36920831	3.00833791227503e-13	4540	7299	0.999999999999987	0.999999779142872	36582693	38581885	ENSG00000100079.6	LGALS2	protein_coding	37580087	-1	5286	5286	659256	1	1	23	36582693	38581885	1999192	105471
ATD_BuduAggrey_37794016_1	ATD (BuduAggrey, EUR)	IMD	mDC_UT	mDC_UT	DC	Sorted cell	ENSG00000100097	LGALS1	3633	2.79905242561285e-21	4.43277297228928e-07	6.31444741261979e-15	0.999999555900721	8.21978786798247e-10	22:37675504	rs929039	chr22.1		22	37675504	22:37675504	1.72054e-45	22:36920831	3.00833791227503e-13	4571	7277	1	0.999999779105435	36675773	38674917	ENSG00000100097.11	LGALS1	protein_coding	37675636	1	-132	-132	-754805	0	0	29	36675773	38674917	1999144	105472
ATD_BuduAggrey_37794016_1	ATD (BuduAggrey, EUR)	IMD	mDC_UT	mDC_UT	DC	Sorted cell	ENSG00000100116	GCAT	3637	9.124846637824e-31	4.43277295447717e-07	2.05849536563167e-24	0.999999555701691	1.02101301543005e-09	22:37804117	rs11703407	chr22.1		22	37804117	22:37803047	6.8894e-36	22:36920831	3.00833791227503e-13	4593	6990	0.998895050649334	0.999999781723023	36847542	38806386	ENSG00000100116.16	GCAT	protein_coding	37807934	1	-3817	-4887	-887103	1	1	34	36847542	38806386	1958844	105474
ATD_BuduAggrey_37794016_1	ATD (BuduAggrey, EUR)	IMD	pDC_OneK1K	pDC_OneK1K	DC	Single cell	ENSG00000197956	S100A6	4602	1.86818579468726e-65	6.47010156080045e-64	0.0280317396226728	0.970823003203083	0.00114525717424066	1:152738891	rs61812715	chr1.8		1	152738891	1:153525120	6.95158e-09	1:152738891	1.16064992831431e-71	4672	6363	0.998907164915548	0.999999999999991	152537213	154535961	ENSG00000197956	ENSG00000197956	protein_coding	153535991	-1	797100	10871	797100	12	1	12	152537213	154535961	1998748	196258
ATD_BuduAggrey_37794016_1	ATD (BuduAggrey, EUR)	IMD	pDC_OneK1K	pDC_OneK1K	DC	Single cell	ENSG00000135404	CD63	4825	4.76454512006651e-10	0.00148705473693649	3.19921700866005e-07	0.998502604518206	1.00203467020148e-05	12:55717883	rs73119219	chr12.1		12	55717883	12:55717883	5.12543e-20	12:55991020	3.22661394379293e-09	4985	6772	0.999999980050134	0.999730686328451	54729991	56728152	ENSG00000135404	ENSG00000135404	protein_coding	55729009	-1	11126	11126	-262011	1	1	17	54729991	56728152	1998161	196260
ATD_BuduAggrey_37794016_1	ATD (BuduAggrey, EUR)	IMD	pDC_OneK1K	pDC_OneK1K	DC	Single cell	ENSG00000197728	RPS26	4196	4.21703102085859e-58	0.00121505520670085	2.8948495689791e-55	0.833764378378358	0.165020566414951	12:56042145	rs1131017	chr12.1		12	56042145	12:56056091	5.67794e-55	12:55991020	3.22661394379293e-09	4344	5997	1	0.999742445993726	55042158	57041338	ENSG00000197728	ENSG00000197728	protein_coding	56041918	1	227	14173	-50898	0	0	3	55042158	57041338	1999180	196261
ATD_BuduAggrey_37794016_1	ATD (BuduAggrey, EUR)	IMD	pDC_OneK1K	pDC_OneK1K	DC	Single cell	ENSG00000196531	NACA	3170	4.75665265983311e-09	0.0014263060317793	3.33016629034308e-06	0.998566970133012	3.38891226740659e-06	12:56598846	rs2242497	chr12.1		12	56598846	12:56598846	8.68319e-12	12:55991020	3.22661394379293e-09	3243	4994	0.999451850181127	0.99975491179832	55732524	57731209	ENSG00000196531	ENSG00000196531	protein_coding	56725299	-1	126453	126453	734279	5	5	45	55732524	57731209	1998685	196262
ATD_BuduAggrey_37794016_1	ATD (BuduAggrey, EUR)	IMD	pDC_Perez	pDC_Perez	DC	Single cell	ENSG00000197728	RPS26	3839	2.44882482557831e-13	0.000142403066887923	1.68054625865243e-10	0.0959185655686311	0.903939031196183	12:56007301	rs10876864	chr12.1		12	56007301	12:56007301	1.03672e-15	12:55991020	3.22661394379293e-09	4784	5995	0.999999999837879	0.999451595503459	55042158	57041338	ENSG00000197728	ENSG00000197728	protein_coding	56041918	1	-34617	-34617	-50898	2	2	3	55042158	57041338	1999180	196308
ATD_BuduAggrey_37794016_1	ATD (BuduAggrey, EUR)	IMD	pDC_UT	pDC_UT	DC	Sorted cell	ENSG00000049247	UTS2	3748	2.3390076118442e-60	0.00326278046047582	7.14519390197464e-58	0.996713213270587	2.40062689267921e-05	1:7910032	rs664689	chr1.1		1	7910032	1:7910032	1.63982e-78	1:8416381	2.27633077300822e-09	4948	7231	0.999999999999998	0.997056446632825	6853827	8853353	ENSG00000049247.13	UTS2	protein_coding	7853065	-1	-56967	-56967	-563316	0	0	8	6853827	8853353	1999526	197462
ATD_BuduAggrey_37794016_1	ATD (BuduAggrey, EUR)	IMD	pDC_UT	pDC_UT	DC	Sorted cell	ENSG00000116288	PARK7	3812	2.69762232595957e-34	0.00326255120249549	8.2407845871346e-32	0.996654607134019	8.28416634820718e-05	1:7961718	rs226249	chr1.1		1	7961718	1:7961718	1.43982e-67	1:8416381	2.27633077300822e-09	5027	7295	0.999999999999997	0.997059477698353	6954384	8953933	ENSG00000116288.12	PARK7	protein_coding	7961711	1	7	7	454670	0	0	6	6954384	8953933	1999549	197466
ATD_BuduAggrey_37794016_1	ATD (BuduAggrey, EUR)	IMD	pDC_UT	pDC_UT	DC	Sorted cell	ENSG00000284747	AL034417.4	3836	9.54196451402509e-34	0.00326232351773147	2.91492167681978e-31	0.996588771942448	0.000148904539820754	1:8065027	rs225113	chr1.1		1	8065027	1:7993075	4.33396e-45	1:8416381	2.27633077300822e-09	5062	7307	0.999999999998282	0.997052403085736	6991892	8989589	ENSG00000284747.1	AL034417.4	lncRNA	7991134	1	73893	1941	425247	2	0	4	6991892	8990352	1998460	197500
ATD_BuduAggrey_37794016_1	ATD (BuduAggrey, EUR)	IMD	pDC_UT	pDC_UT	DC	Sorted cell	ENSG00000074800	ENO1	3753	6.60355215476974e-15	0.0032582420608198	2.02002776707967e-12	0.996696730150333	4.50277868241936e-05	1:8850051	rs6577536	chr1.1		1	8850051	1:8856165	2.73085e-44	1:8416381	2.27633077300822e-09	5005	7138	0.999999999797081	0.996993737373153	7879863	9878761	ENSG00000074800.13	ENO1	protein_coding	8878686	-1	28635	22521	462305	1	1	5	7879863	9879055	1999192	197464
ATD_BuduAggrey_37794016_1	ATD (BuduAggrey, EUR)	IMD	pDC_UT	pDC_UT	DC	Sorted cell	ENSG00000049239	H6PD	3522	2.97462226741785e-41	0.00325843548641488	9.09916919040481e-39	0.996733455175851	8.10933773734271e-06	1:9230648	rs34361557	chr1.1		1	9230648	1:9230648	2.19996e-56	1:8416381	2.27633077300822e-09	4783	6869	1	0.997129150479334	8235070	10233507	ENSG00000049239.12	H6PD	protein_coding	9234774	1	-4126	-4126	-818393	0	0	15	8235070	10233818	1998748	197461
ATD_BuduAggrey_37794016_1	ATD (BuduAggrey, EUR)	IMD	pDC_UT	pDC_UT	DC	Sorted cell	ENSG00000230337	EXOSC10-AS1	4401	5.39649118050825e-06	0.0311657219470192	0.000167475965616999	0.967201361850452	0.00146004374573063	1:11085459	rs142542473	chr1.2		1	11085459	1:11064632	5.89364e-12	1:12030967	4.1282420718409e-08	6019	7836	0.999968211002817	0.99226877336601	10100196	12099301	ENSG00000230337.1	AL109811.2	lncRNA	11060300	1	25159	4332	970667	0	0	28	10099774	12099301	1999527	197497
ATD_BuduAggrey_37794016_1	ATD (BuduAggrey, EUR)	IMD	pDC_UT	pDC_UT	DC	Sorted cell	ENSG00000177674	AGTRAP	4187	4.74498533860931e-06	0.0312300199762563	0.000147148074707382	0.968482661052457	0.000135425911240973	1:11730630	rs10864532	chr1.2		1	11730630	1:11730393	8.99172e-15	1:12030967	4.1282420718409e-08	5783	7561	0.999974563466822	0.992863793913589	10736490	12736081	ENSG00000177674.15	AGTRAP	protein_coding	11736136	1	-5506	-5743	294831	0	0	14	10736490	12736081	1999591	197489
ATD_BuduAggrey_37794016_1	ATD (BuduAggrey, EUR)	IMD	pDC_UT	pDC_UT	DC	Sorted cell	ENSG00000199347	RNU5E-1	4024	6.89260029539888e-06	0.0315206843450869	0.000211657062668863	0.967932369331388	0.000328396660561282	1:12035019	rs1977151	chr1.2		1	12035019	1:11909729	3.45625e-13	1:12030967	4.1282420718409e-08	5462	8625	0.991906127037874	0.990965430373602	10908422	12900654	ENSG00000199347.1	RNU5E-1	snRNA	11908152	1	126867	1577	122815	7	0	7	10908338	12900654	1992316	197493
ATD_BuduAggrey_37794016_1	ATD (BuduAggrey, EUR)	IMD	pDC_UT	pDC_UT	DC	Sorted cell	ENSG00000201801	RNU5E-4P	4018	0.00430231064838625	0.0227736121643542	0.132114215142383	0.699042511915933	0.141767350128944	1:12060247	rs7545953	chr1.2		1	12060247	1:11908303	6.09479e-10	1:12030967	4.1282420718409e-08	5454	8615	0.970167186126844	0.99098027665826	10910127	12900654	ENSG00000201801.1	RNU5E-4P	snRNA	11909927	-1	-150320	1624	-121040	6	0	6	10910127	12900654	1990527	197494
ATD_BuduAggrey_37794016_1	ATD (BuduAggrey, EUR)	IMD	pDC_UT	pDC_UT	DC	Sorted cell	ENSG00000120949	TNFRSF8	3640	1.35727274020019e-07	0.0315648160428751	4.16387443794141e-06	0.96835297444244	7.79099129731324e-05	1:12142038	rs755398	chr1.2		1	12142038	1:12142038	9.19959e-15	1:12030967	4.1282420718409e-08	4972	8108	0.999999414709985	0.991245275082345	11063904	12949827	ENSG00000120949.14	TNFRSF8	protein_coding	12063303	1	78735	78735	-32336	0	0	0	11063581	12949827	1886246	197469
ATD_BuduAggrey_37794016_1	ATD (BuduAggrey, EUR)	IMD	pDC_UT	pDC_UT	DC	Sorted cell	ENSG00000162496	DHRS3	3401	6.96768342358194e-07	0.031603773553143	2.13471295142742e-05	0.968255359178175	0.000118823370825645	1:12509304	rs1061030	chr1.2		1	12509304	1:12510171	1.05079e-20	1:12030967	4.1282420718409e-08	4509	8135	0.999995984600854	0.991145115071792	11618138	13617402	ENSG00000162496.8	DHRS3	protein_coding	12618210	-1	108906	108039	587243	3	3	8	11618067	13617680	1999613	197483
ATD_BuduAggrey_37794016_1	ATD (BuduAggrey, EUR)	IMD	pDC_UT	pDC_UT	DC	Sorted cell	ENSG00000169504	CLIC4	3369	2.51604790483069e-12	1.32226352144003e-05	1.90280818851227e-07	0.999986467083037	1.19998414423011e-07	1:24723189	rs4543739	chr1.3		1	24723189	1:24724734	5.80902e-19	1:24968127	8.21862348181234e-11	4334	6974	0.999999974658094	0.999877286259242	23745865	25744418	ENSG00000169504.14	CLIC4	protein_coding	24745447	1	-22258	-20713	222680	0	0	2	23745865	25744418	1998553	197487
ATD_BuduAggrey_37794016_1	ATD (BuduAggrey, EUR)	IMD	pDC_UT	pDC_UT	DC	Sorted cell	ENSG00000001460	STPG1	3398	1.65722085209283e-06	1.15191675948144e-05	0.125330420695075	0.871151544009032	0.00350485890744663	1:24968127	rs7542147	chr1.3		1	24968127	1:24401188	1.94581e-06	1:24968127	8.21862348181234e-11	4353	7125	0.986646593115983	0.999877810118719	23417088	25416624	ENSG00000001460.17	STPG1	protein_coding	24413782	-1	-554345	12594	-554345	10	0	10	23417088	25416624	1999536	197459
ATD_BuduAggrey_37794016_1	ATD (BuduAggrey, EUR)	IMD	pDC_UT	pDC_UT	DC	Sorted cell	ENSG00000020633	RUNX3	3353	8.61548641324196e-06	4.06415554932893e-06	0.65156219366373	0.307277030733758	0.0411480959605483	1:24968127	rs7542147	chr1.3		1	24968127	1:25097067	2.20821e-07	1:24968127	8.21862348181234e-11	4398	6832	0.907546110899034	0.999877634022784	23966364	25964574	ENSG00000020633.18	RUNX3	protein_coding	24930276	-1	-37851	-166791	-37851	1	3	1	23966364	25964574	1998210	197460
ATD_BuduAggrey_37794016_1	ATD (BuduAggrey, EUR)	IMD	pDC_UT	pDC_UT	DC	Sorted cell	ENSG00000183726	TMEM50A	3152	7.54131604566007e-06	5.21294609319645e-06	0.570326393854488	0.394167994416597	0.0354928574667767	1:24968127	rs7542147	chr1.3		1	24968127	1:25341420	5.51969e-09	1:24968127	8.21862348181234e-11	4267	6492	0.918022084732738	0.999876042248368	24339281	26337728	ENSG00000183726.10	TMEM50A	protein_coding	25338334	1	-370207	3086	-370207	12	0	12	24339227	26337728	1998501	197490
ATD_BuduAggrey_37794016_1	ATD (BuduAggrey, EUR)	IMD	pDC_UT	pDC_UT	DC	Sorted cell	ENSG00000185436	IFNLR1	3669	8.40574337594411e-06	4.48963524037668e-06	0.635700073171832	0.339487467753589	0.0247995636959635	1:24968127	rs7542147	chr1.3		1	24968127	1:24169349	2.54992e-09	1:24968127	8.21862348181234e-11	4647	7171	0.9051073406401	0.999879601077936	23188221	25187440	ENSG00000185436.11	IFNLR1	protein_coding	24187289	-1	-780838	17940	-780838	12	0	12	23188152	25187440	1999288	197491
ATD_BuduAggrey_37794016_1	ATD (BuduAggrey, EUR)	IMD	pDC_UT	pDC_UT	DC	Sorted cell	ENSG00000187010	RHD	3123	6.42329917370594e-06	6.59593055684779e-06	0.485774023849747	0.49879876697037	0.0154141899501521	1:24968127	rs7542147	chr1.3		1	24968127	1:25235176	8.49652e-07	1:24968127	8.21862348181234e-11	4233	6477	0.921522394347611	0.999877025198007	24273330	26271790	ENSG00000187010.19	RHD	protein_coding	25272509	1	-304382	-37333	-304382	9	3	9	24272407	26271790	1999383	197492
ATD_BuduAggrey_37794016_1	ATD (BuduAggrey, EUR)	IMD	pDC_UT	pDC_UT	DC	Sorted cell	ENSG00000259984	RP11-335G20.7	3152	7.74994889459495e-07	1.24121692525652e-05	0.058610465029923	0.938688571746456	0.00268777605947998	1:24968127	rs7542147	chr1.3		1	24968127	1:25320257	4.03126e-07	1:24968127	8.21862348181234e-11	4267	6491	0.981612056551659	0.999876042552323	24337475	26336871	ENSG00000259984.1	AL928711.1	unprocessed_pseudogene	25337465	-1	369338	17208	369338	11	0	11	24337475	26336871	1999396	197499
ATD_BuduAggrey_37794016_1	ATD (BuduAggrey, EUR)	IMD	pDC_UT	pDC_UT	DC	Sorted cell	ENSG00000204178	MACO1	3205	1.6976857248898e-07	1.30396959566626e-05	0.0128390726006263	0.986149920647464	0.00099779728737972	1:24978061	rs10794667	chr1.3		1	24978061	1:25464913	6.81463e-08	1:24968127	8.21862348181234e-11	4311	6576	0.998566654112192	0.999875847010382	24432114	26430365	ENSG00000204178.9	TMEM57	protein_coding	25430897	1	-452836	34016	-462770	14	0	15	24432114	26430365	1998251	197495
ATD_BuduAggrey_37794016_1	ATD (BuduAggrey, EUR)	IMD	pDC_UT	pDC_UT	DC	Sorted cell	ENSG00000117632	STMN1	2674	3.07555385312651e-32	1.3222987578707e-05	2.32588365129457e-27	0.99998673724653	3.9765894718755e-08	1:25983209	rs114966317	chr1.3		1	25983209	1:25983209	4.3448e-60	1:24968127	8.21862348181234e-11	3785	6088	1	0.999876578973951	24907571	26895209	ENSG00000117632.22	STMN1	protein_coding	25906419	-1	-76790	-76790	938292	0	0	26	24907571	26906519	1998948	197468
ATD_BuduAggrey_37794016_1	ATD (BuduAggrey, EUR)	IMD	pDC_UT	pDC_UT	DC	Sorted cell	ENSG00000121940	CLCC1	3181	2.04451835405357e-46	0.0119244674490037	1.69407650459679e-44	0.988054680089818	2.08524611822908e-05	1:108957817	rs517013	chr1.4		1	108957817	1:108954356	2.01371e-64	1:109829007	1.30774199364897e-08	4010	7002	0.999999999999995	0.997749112629588	107964299	109962371	ENSG00000121940.15	CLCC1	protein_coding	108963484	-1	5667	9128	-865523	0	0	35	107963773	109962371	1998598	197470
ATD_BuduAggrey_37794016_1	ATD (BuduAggrey, EUR)	IMD	pDC_UT	pDC_UT	DC	Sorted cell	ENSG00000168765	GSTM4	3392	6.33641496040386e-71	0.011923532751778	5.25073735223756e-69	0.988056126435257	2.03408129657599e-05	1:109656105	rs1010167	chr1.4		1	109656105	1:109656105	2.16322e-90	1:109829007	1.30774199364897e-08	4269	6892	0.999999999999994	0.997879167677623	108657976	110655562	ENSG00000168765.16	GSTM4	protein_coding	109656099	1	6	6	172908	0	0	7	108656549	110655562	1999013	197485
ATD_BuduAggrey_37794016_1	ATD (BuduAggrey, EUR)	IMD	pDC_UT	pDC_UT	DC	Sorted cell	ENSG00000134184	GSTM1	3418	1.47637947063044e-36	0.0119233563456378	1.22341993533268e-34	0.988043464421591	3.31792327717383e-05	1:109707546	rs4970772	chr1.4		1	109707546	1:109703414	2.12045e-50	1:109829007	1.30774199364897e-08	4285	6893	0.999997082324323	0.997882232521885	108695523	110686930	ENSG00000134184.12	GSTM1	protein_coding	109687817	1	19729	15597	141190	0	0	5	108688457	110687097	1998640	197472
ATD_BuduAggrey_37794016_1	ATD (BuduAggrey, EUR)	IMD	pDC_UT	pDC_UT	DC	Sorted cell	ENSG00000134201	GSTM5	3434	4.25215480450442e-65	0.011923360717439	3.52359886390059e-63	0.988043460028124	3.31792544353604e-05	1:109707546	rs4970772	chr1.4		1	109707546	1:109703414	3.09189e-85	1:109829007	1.30774199364897e-08	4298	6931	0.999999999999992	0.997874506993166	108712369	110711922	ENSG00000134201.10	GSTM5	protein_coding	109712251	1	-4705	-8837	116756	0	0	4	108712304	110711922	1999618	197473
ATD_BuduAggrey_37794016_1	ATD (BuduAggrey, EUR)	IMD	pDC_UT	pDC_UT	DC	Sorted cell	ENSG00000065135	GNAI3	3324	0.00102942951914238	0.0108045903709619	0.0853016239496472	0.895285674423042	0.00757868173720721	1:109829007	rs12565349	chr1.4		1	109829007	1:109604476	8.43698e-10	1:109829007	1.30774199364897e-08	4226	6770	0.912552632411747	0.997992330037622	108549877	110548315	ENSG00000065135.10	GNAI3	protein_coding	109548615	1	280392	55861	280392	12	1	12	108549877	110548315	1998438	197463
ATD_BuduAggrey_37794016_1	ATD (BuduAggrey, EUR)	IMD	pDC_UT	pDC_UT	DC	Sorted cell	ENSG00000085433	WDR47	2959	1.19646481698286e-05	0.011912111457632	0.000991362938285392	0.987009718737821	7.48422180915592e-05	1:109829007	rs12565349	chr1.4		1	109829007	1:109040930	4.75789e-13	1:109829007	1.30774199364897e-08	3783	6699	0.999910978899033	0.997852303279914	108042154	110039158	ENSG00000085433.15	WDR47	protein_coding	109042102	-1	-786905	1172	-786905	32	0	32	108042154	110039416	1997262	197465
ATD_BuduAggrey_37794016_1	ATD (BuduAggrey, EUR)	IMD	pDC_UT	pDC_UT	DC	Sorted cell	ENSG00000121957	GPSM2	3210	6.32543034210492e-06	0.0119182342006585	0.000524108431563993	0.987513293937785	3.80379996514585e-05	1:109829007	rs12565349	chr1.4		1	109829007	1:108930151	1.64411e-10	1:109829007	1.30774199364897e-08	4062	7050	0.999951453624136	0.997697646012969	107875677	109874428	ENSG00000121957.12	GPSM2	protein_coding	108876985	1	952022	53166	952022	36	0	36	107875677	109874428	1998751	197471
ATD_BuduAggrey_37794016_1	ATD (BuduAggrey, EUR)	IMD	pDC_UT	pDC_UT	DC	Sorted cell	ENSG00000134202	GSTM3	3439	8.96189536482204e-05	0.0118315655575406	0.00742636248738055	0.98043384645865	0.000218606542780646	1:109829007	rs12565349	chr1.4		1	109829007	1:109753021	8.61079e-13	1:109829007	1.30774199364897e-08	4298	6931	0.992271812663403	0.997871201783862	108742140	110740897	ENSG00000134202.10	GSTM3	protein_coding	109741038	-1	-87969	-11983	-87969	2	0	2	108742140	110740897	1998757	197474
ATD_BuduAggrey_37794016_1	ATD (BuduAggrey, EUR)	IMD	pDC_UT	pDC_UT	DC	Sorted cell	ENSG00000134243	SORT1	3039	0.00164026221451369	0.0102127655655213	0.13591510358705	0.846236296150755	0.00599557248215968	1:109829007	rs12565349	chr1.4		1	109829007	1:109286968	2.87056e-08	1:109829007	1.30774199364897e-08	3940	6596	0.986534210206854	0.997959273782201	108451495	110397575	ENSG00000134243.11	SORT1	protein_coding	109397918	-1	-431089	110950	-431089	20	1	20	108451495	110397575	1946080	197475
ATD_BuduAggrey_37794016_1	ATD (BuduAggrey, EUR)	IMD	pDC_UT	pDC_UT	DC	Sorted cell	ENSG00000177272	KCNA3	4504	0.0005363996133955	0.0113666478977617	0.0444596248688303	0.94212461398614	0.00151271363387171	1:109829007	rs12565349	chr1.4		1	109829007	1:110786444	4.48743e-09	1:109829007	1.30774199364897e-08	5420	7686	0.995424211034807	0.997993073676175	109676391	111674704	ENSG00000177272.8	KCNA3	protein_coding	110674940	-1	845933	-111504	845933	16	1	16	109676391	111674704	1998313	197488
ATD_BuduAggrey_37794016_1	ATD (BuduAggrey, EUR)	IMD	pDC_UT	pDC_UT	DC	Sorted cell	ENSG00000160712	IL6R	2279	8.12290065432278e-29	1.45439125311848e-16	4.39709795718565e-14	0.076883041253842	0.923116958746112	1:154441820	rs6664201	chr1.8		1	154441820	1:154423363	1.90371e-27	1:154455807	1.62130338324794e-21	3068	5350	0.9999999999999	0.99999999994614	153405716	155402881	ENSG00000160712.12	IL6R	protein_coding	154405343	1	36477	18020	50464	2	2	2	153405716	155403634	1997918	197481
ATD_BuduAggrey_37794016_1	ATD (BuduAggrey, EUR)	IMD	pDC_UT	pDC_UT	DC	Sorted cell	ENSG00000143537	ADAM15	2003	1.39026364214297e-15	4.08871949057965e-16	0.752579119327607	0.221278751101532	0.0261421295708587	1:154455807	rs12133641	chr1.8		1	154455807	1:155051833	8.56567e-07	1:154455807	1.62130338324794e-21	2837	5027	0.923013388010612	0.999999999999862	154052176	156046565	ENSG00000143537.13	ADAM15	protein_coding	155051316	1	-595509	517	-595509	26	0	26	154052176	156048292	1996116	197476
ATD_BuduAggrey_37794016_1	ATD (BuduAggrey, EUR)	IMD	pDC_UT	pDC_UT	DC	Sorted cell	ENSG00000143549	TPM3	2774	1.05718284616369e-15	7.29972181432185e-16	0.572275438464537	0.395084102854737	0.0326404586807246	1:154455807	rs12133641	chr1.8		1	154455807	1:154172205	5.48723e-09	1:154455807	1.62130338324794e-21	3728	5803	0.931579684928009	0.999804147994784	153195389	155192276	ENSG00000143549.19	TPM3	protein_coding	154192100	-1	-263707	19895	-263707	11	0	11	153195195	155192276	1997081	197477
ATD_BuduAggrey_37794016_1	ATD (BuduAggrey, EUR)	IMD	pDC_UT	pDC_UT	DC	Sorted cell	ENSG00000143575	HAX1	2568	3.55926091204396e-19	1.84696317157383e-15	0.00019267032249343	0.999800221547469	7.10813003275806e-06	1:154455807	rs12133641	chr1.8		1	154455807	1:154222103	1.08667e-14	1:154455807	1.62130338324794e-21	3436	5524	0.999982391415262	0.999804147995005	153272606	155212373	ENSG00000143575.14	HAX1	protein_coding	154272629	1	183178	-50526	183178	7	0	7	153272606	155212373	1939767	197478
ATD_BuduAggrey_37794016_1	ATD (BuduAggrey, EUR)	IMD	pDC_UT	pDC_UT	DC	Sorted cell	ENSG00000143603	KCNN3	2031	8.9546133718353e-16	9.25103526121485e-16	0.484732164534446	0.500749070932593	0.0145187645329599	1:154455807	rs12133641	chr1.8		1	154455807	1:154807209	9.763e-08	1:154455807	1.62130338324794e-21	2859	4972	0.954253365745981	0.999999999999734	153870560	155859720	ENSG00000143603.18	KCNN3	protein_coding	154870281	-1	414474	63072	414474	10	0	10	153870560	155862263	1991703	197479
ATD_BuduAggrey_37794016_1	ATD (BuduAggrey, EUR)	IMD	pDC_UT	pDC_UT	DC	Sorted cell	ENSG00000160766	GBA1LP	1988	4.66878141296199e-16	1.36316884270609e-15	0.252731014290505	0.737893380013782	0.00937560569570753	1:154455807	rs12133641	chr1.8		1	154455807	1:155212373	4.22957e-07	1:154455807	1.62130338324794e-21	2793	5167	0.973197597216941	0.999999999999955	154228228	156226616	ENSG00000160766.14	GBAP1	transcribed_unprocessed_pseudogene	155218874	-1	763067	6501	763067	40	0	40	154228228	156226616	1998388	197482
ATD_BuduAggrey_37794016_1	ATD (BuduAggrey, EUR)	IMD	pDC_UT	pDC_UT	DC	Sorted cell	ENSG00000169242	EFNA1	1943	1.05041365458143e-15	7.67454304691448e-16	0.568611131825381	0.415407286804694	0.0159815813699228	1:154455807	rs12133641	chr1.8		1	154455807	1:155111241	2.81306e-07	1:154455807	1.62130338324794e-21	2754	4929	0.943924120978494	0.99999999999994	154127658	156079747	ENSG00000169242.11	EFNA1	protein_coding	155127876	1	-672069	-16635	-672069	30	0	30	154127634	156079747	1952113	197486
ATD_BuduAggrey_37794016_1	ATD (BuduAggrey, EUR)	IMD	pDC_UT	pDC_UT	DC	Sorted cell	ENSG00000228013	IL6R-AS1	2277	3.00585387660069e-17	3.92629009871525e-16	0.0162713228966622	0.210992917253915	0.772735759849421	1:154455807	rs12133641	chr1.8		1	154455807	1:154422649	2.85843e-07	1:154455807	1.62130338324794e-21	3066	5348	0.993949537639909	0.99999999994614	153409982	155402881	ENSG00000228013.1	AL162591.1	lncRNA	154406564	-1	-49243	-16085	-49243	1	1	1	153407248	155406324	1999076	197496
ATD_BuduAggrey_37794016_1	ATD (BuduAggrey, EUR)	IMD	pDC_UT	pDC_UT	DC	Sorted cell	ENSG00000117592	PRDX6	2743	2.22769850346415e-16	1.71221791436683e-11	1.3010423132955e-05	0.999986286104498	7.03455245159894e-07	1:173181588	rs11811788	chr1.9		1	173181588	1:173691154	5.02232e-18	1:173181588	1.7509478684472e-17	3562	5437	0.959795305326143	0.986062412919587	172477572	174475414	ENSG00000117592.8	PRDX6	protein_coding	173477335	1	-295747	213819	-295747	1	2	1	172477572	174475414	1997842	197467
ATD_BuduAggrey_37794016_1	ATD (BuduAggrey, EUR)	IMD	pDC_UT	pDC_UT	DC	Sorted cell	ENSG00000162753	SLC9C2	2783	1.84812684657016e-24	1.71224139342765e-11	1.07936115411767e-13	0.999999999982656	1.13044503053194e-13	1:173651504	rs12080884	chr1.9		1	173651504	1:173595739	1.24768e-26	1:173181588	1.7509478684472e-17	3594	5514	0.999999986164972	0.986062412919551	172603862	174603008	ENSG00000162753.11	SLC9C2	protein_coding	173603072	-1	-48432	7333	421484	0	0	3	172603862	174603008	1999146	197484
ATD_BuduAggrey_37794016_1	ATD (BuduAggrey, EUR)	IMD	pDC_UT	pDC_UT	DC	Sorted cell	ENSG00000151693	ASAP2	3888	3.75523266495717e-05	5.91573748382255e-05	0.380373199788176	0.599173288987684	0.0203568015226523	2:8302417	rs891058	chr2.1		2	8302417	2:9175354	8.96832e-11	2:8302417	1.70146482028542e-10	4968	7705	0.95037408677534	0.999979915904544	8207266	10206730	ENSG00000151693.10	ASAP2	protein_coding	9206812	1	-904395	-31458	-904395	4	0	4	8207138	10206730	1999592	197513
ATD_BuduAggrey_37794016_1	ATD (BuduAggrey, EUR)	IMD	pDC_UT	pDC_UT	DC	Sorted cell	ENSG00000116031	CD207	4425	5.06216860578782e-13	0.00419248492579657	1.20229191455733e-10	0.995737283697081	7.0231256388277e-05	2:70824587	rs72907999	chr2.3		2	70824587	2:70829610	1.29751e-20	2:70872975	5.35588627977249e-09	5661	8087	0.999999999982514	0.987611673034391	69836183	71835767	ENSG00000116031.8	CD207	protein_coding	70835816	-1	11229	6206	-37159	0	0	0	69836183	71835767	1999584	197507
ATD_BuduAggrey_37794016_1	ATD (BuduAggrey, EUR)	IMD	pDC_UT	pDC_UT	DC	Sorted cell	ENSG00000059728	MXD1	4414	0.000362577749494404	0.00381279879054314	0.0861142413541541	0.905552700837455	0.00415768126835336	2:70872975	rs112111458	chr2.3		2	70872975	2:69813410	1.30081e-07	2:70872975	5.35588627977249e-09	5729	7345	0.988330900881026	0.999320936447169	68898473	70897497	ENSG00000059728.10	MXD1	protein_coding	69915109	1	957866	-101699	957866	18	2	18	68898473	70897497	1999024	197501
ATD_BuduAggrey_37794016_1	ATD (BuduAggrey, EUR)	IMD	pDC_UT	pDC_UT	DC	Sorted cell	ENSG00000116005	PCYOX1	4279	5.75918866975575e-05	0.00413220346320413	0.0136782718269001	0.981411140200538	0.000720792622660214	2:70872975	rs112111458	chr2.3		2	70872975	2:70293743	7.43806e-14	2:70872975	5.35588627977249e-09	5633	7582	0.979193953353314	0.999225019788513	69260845	71257360	ENSG00000116005.11	PCYOX1	protein_coding	70258137	1	614838	35606	614838	10	1	10	69259284	71257360	1998076	197506
ATD_BuduAggrey_37794016_1	ATD (BuduAggrey, EUR)	IMD	pDC_UT	pDC_UT	DC	Sorted cell	ENSG00000124380	SNRNP27	4413	6.69137408980882e-05	0.0041228813389021	0.0158923884756554	0.979206000694919	0.000711815749625108	2:70872975	rs112111458	chr2.3		2	70872975	2:69894065	1.7622e-15	2:70872975	5.35588627977249e-09	5729	7347	0.997884427153729	0.999338989916086	68894010	70892771	ENSG00000124380.10	SNRNP27	protein_coding	69893956	1	979019	109	979019	19	0	19	68894010	70892771	1998761	197510
ATD_BuduAggrey_37794016_1	ATD (BuduAggrey, EUR)	IMD	pDC_UT	pDC_UT	DC	Sorted cell	ENSG00000143977	SNRPG	4332	0.00154838018180926	0.00257501934270756	0.367745706355728	0.611542920277699	0.0165879738420558	2:70872975	rs112111458	chr2.3		2	70872975	2:70293743	3.39161e-12	2:70872975	5.35588627977249e-09	5671	7649	0.933348192662906	0.999223414214368	69294564	71293455	ENSG00000143977.13	SNRPG	protein_coding	70293740	-1	-579235	-3	-579235	9	0	9	69294564	71293455	1998891	197511
ATD_BuduAggrey_37794016_1	ATD (BuduAggrey, EUR)	IMD	pDC_UT	pDC_UT	DC	Sorted cell	ENSG00000144043	TEX261	4396	0.000264277501221405	0.00391852951621739	0.0627662099650868	0.930650458034078	0.00240052498339713	2:70872975	rs112111458	chr2.3		2	70872975	2:70990983	2.37837e-10	2:70872975	5.35588627977249e-09	5618	8177	0.992086894273093	0.987602162108816	69995017	71994098	ENSG00000144043.11	TEX261	protein_coding	70994873	-1	121898	3890	121898	4	1	4	69995017	71994588	1999571	197512
ATD_BuduAggrey_37794016_1	ATD (BuduAggrey, EUR)	IMD	pDC_UT	pDC_UT	DC	Sorted cell	ENSG00000179818	PCBP1-AS1	4298	6.69710548342598e-07	0.00419193866009868	0.000159062456654975	0.995624200266281	2.41289064168698e-05	2:70872975	rs112111458	chr2.3		2	70872975	2:70086436	4.37437e-17	2:70872975	5.35588627977249e-09	5678	7310	0.99996613017472	0.999277475839926	69103313	71103201	ENSG00000179818.13	PCBP1-AS1	lncRNA	70102909	-1	-770066	16473	-770066	14	2	14	69103313	71103201	1999888	197514
ATD_BuduAggrey_37794016_1	ATD (BuduAggrey, EUR)	IMD	pDC_UT	pDC_UT	DC	Sorted cell	ENSG00000281195	AC007878.1	4225	0.000182043820382885	0.00400299821147411	0.0432380617071448	0.950766822470423	0.0018100737905748	2:70872975	rs112111458	chr2.3		2	70872975	2:71287420	2.67355e-09	2:70872975	5.35588627977249e-09	5271	8285	0.984149511053046	0.987580703961544	70374349	72373727	ENSG00000281195.1	AC007878.1	lncRNA	71373938	1	-500963	-86518	-500963	14	1	14	70374048	72373727	1999679	197516
ATD_BuduAggrey_37794016_1	ATD (BuduAggrey, EUR)	IMD	pDC_UT	pDC_UT	DC	Sorted cell	ENSG00000124357	NAGK	4409	5.40297212942443e-29	0.00419279045918855	1.28321276399178e-26	0.995793047244503	1.41622963026387e-05	2:71090845	rs3962380	chr2.3		2	71090845	2:71070565	5.24292e-55	2:70872975	5.35588627977249e-09	5623	8290	0.99999841317612	0.987586713056536	70065520	72062772	ENSG00000124357.12	NAGK	protein_coding	71068648	1	22197	1917	-195673	0	0	8	70064707	72062772	1998065	197508
ATD_BuduAggrey_37794016_1	ATD (BuduAggrey, EUR)	IMD	pDC_UT	pDC_UT	DC	Sorted cell	ENSG00000124374	PAIP2B	4375	7.75646460447176e-15	0.00419248335059968	1.84229022461746e-12	0.995784953263902	2.25633836501418e-05	2:71302976	rs12713745	chr2.3		2	71302976	2:71255803	6.08563e-28	2:70872975	5.35588627977249e-09	5506	8377	0.999999991527932	0.987575426327579	70227662	72226718	ENSG00000124374.8	PAIP2B	protein_coding	71227103	-1	-75873	-28700	354128	0	0	12	70227234	72226718	1999484	197509
ATD_BuduAggrey_37794016_1	ATD (BuduAggrey, EUR)	IMD	pDC_UT	pDC_UT	DC	Sorted cell	ENSG00000071054	MAP4K4	4552	2.86743406958438e-36	2.29477436348225e-29	1.24954930042692e-07	0.999999871285959	3.75910764900627e-09	2:102454528	rs2075185	chr2.4		2	102454528	2:101521441	4.72984e-17	2:102454528	3.78196995823018e-35	5711	7711	0.999999985426039	1	100697260	102696559	ENSG00000071054.16	MAP4K4	protein_coding	101697707	1	756821	-176266	756821	13	0	13	100696896	102696559	1999663	197502
ATD_BuduAggrey_37794016_1	ATD (BuduAggrey, EUR)	IMD	pDC_UT	pDC_UT	DC	Sorted cell	ENSG00000115590	IL1R2	4185	1.05510413217e-29	1.20205754500311e-29	0.459785507961711	0.523790936795827	0.016423555242461	2:102454528	rs2075185	chr2.4		2	102454528	2:101987463	3.68989e-07	2:102454528	3.78196995823018e-35	5209	7259	0.937684773087368	1	100992524	102986047	ENSG00000115590.13	IL1R2	protein_coding	101991960	1	462568	-4497	462568	10	0	10	100992524	102988786	1996262	197503
ATD_BuduAggrey_37794016_1	ATD (BuduAggrey, EUR)	IMD	pDC_UT	pDC_UT	DC	Sorted cell	ENSG00000115604	IL18R1	3793	6.92687804542876e-43	2.29397021218622e-29	3.0185438987487e-14	0.999648741647493	0.000351258352469899	2:102454528	rs2075185	chr2.4		2	102454528	2:102319671	6.52967e-28	2:102454528	3.78196995823018e-35	4848	6825	0.999999993115181	1	101312463	103311356	ENSG00000115604.10	IL18R1	protein_coding	102355796	1	98732	-36125	98732	4	0	4	101312463	103311356	1998893	197504
ATD_BuduAggrey_37794016_1	ATD (BuduAggrey, EUR)	IMD	pDC_UT	pDC_UT	DC	Sorted cell	ENSG00000115607	IL18RAP	3735	3.49504733408888e-54	2.29477465883468e-29	1.52304598651251e-25	0.999999999999957	4.93856372643732e-14	2:102454528	rs2075185	chr2.4		2	102454528	2:102349607	2.50599e-38	2:102454528	3.78196995823018e-35	4791	6783	1	1	101418730	103418453	ENSG00000115607.9	IL18RAP	protein_coding	102423160	1	31368	-73553	31368	3	1	3	101418730	103418571	1999841	197505
ATD_BuduAggrey_37794016_1	ATD (BuduAggrey, EUR)	IMD	pDC_UT	pDC_UT	DC	Sorted cell	ENSG00000174500	GCSAM	4676	4.01851296365851e-39	1.75097362059461e-05	2.29497442852258e-34	0.999981763099639	7.27164151829529e-07	3:112126674	rs1492487	chr3.3		3	112126674	3:112126674	6.11563e-52	3:112930138	8.74769837397312e-11	5887	8600	0.999999999999998	0.999990945028087	111135280	113133204	ENSG00000174500.12	GCSAM	protein_coding	112133248	-1	6574	6574	-796890	0	0	11	111134363	113133204	1998841	197521
ATD_BuduAggrey_37794016_1	ATD (BuduAggrey, EUR)	IMD	pDC_UT	pDC_UT	DC	Sorted cell	ENSG00000091986	CCDC80	5114	6.10320082056754e-18	1.75097439731332e-05	3.48554126766179e-13	0.999982418900031	7.13556471835678e-08	3:112514771	rs1488261	chr3.3		3	112514771	3:112514771	4.32903e-24	3:112930138	8.74769837397312e-11	6310	8861	0.997847860043792	0.999992885570766	111649966	113647440	ENSG00000091986.15	CCDC80	protein_coding	112641143	-1	126372	126372	-288995	2	2	3	111649966	113648823	1998857	197517
ATD_BuduAggrey_37794016_1	ATD (BuduAggrey, EUR)	IMD	pDC_UT	pDC_UT	DC	Sorted cell	ENSG00000138459	SLC35A5	5039	1.87240583159682e-13	1.75097438345578e-05	1.06933197076618e-08	0.99998240570983	7.38528282163529e-08	3:112591069	rs34862701	chr3.3		3	112591069	3:112518809	9.93964e-22	3:112930138	8.74769837397312e-11	6232	8790	0.971495105169959	0.999992883961515	111562302	113560851	ENSG00000138459.8	SLC35A5	protein_coding	112562045	1	29024	-43236	368093	0	1	4	111562302	113560851	1998549	197519
ATD_BuduAggrey_37794016_1	ATD (BuduAggrey, EUR)	IMD	pDC_UT	pDC_UT	DC	Sorted cell	ENSG00000240057	NEPRO-AS1	4699	3.78076807034865e-09	1.74856273415293e-05	0.000215919846578612	0.998602691780972	0.00116389896433954	3:112904667	rs12487296	chr3.3		3	112904667	3:112986826	1.53762e-11	3:112930138	8.74769837397312e-11	5960	8067	0.999784107022195	0.999993005016689	112019684	114017861	ENSG00000240057.5	AC078785.1	lncRNA	113019468	1	-114801	-32642	-89330	3	2	3	112019684	114019387	1999703	197525
ATD_BuduAggrey_37794016_1	ATD (BuduAggrey, EUR)	IMD	pDC_UT	pDC_UT	DC	Sorted cell	ENSG00000114529	C3orf52	4484	2.23300070668582e-06	1.52161895353031e-05	0.127526755995501	0.868990236793464	0.00346555802079349	3:112930138	rs6808249	chr3.3		3	112930138	3:112126674	1.87319e-07	3:112930138	8.74769837397312e-11	5684	8400	0.983340673347277	0.999990922557447	111086588	113086302	ENSG00000114529.12	C3orf52	protein_coding	112086389	1	843749	40285	843749	12	0	12	111086588	113086302	1999714	197518
ATD_BuduAggrey_37794016_1	ATD (BuduAggrey, EUR)	IMD	pDC_UT	pDC_UT	DC	Sorted cell	ENSG00000144827	ABHD10	4401	8.30765328123903e-09	1.75011532745949e-05	0.000474449854454091	0.999490355334661	1.7685349956726e-05	3:112930138	rs6808249	chr3.3		3	112930138	3:111981458	2.97649e-20	3:112930138	8.74769837397312e-11	5596	8259	0.999936858832623	0.999991071382642	110979667	112977583	ENSG00000144827.8	ABHD10	protein_coding	111979026	1	951112	2432	951112	16	0	16	110979667	112977583	1997916	197520
ATD_BuduAggrey_37794016_1	ATD (BuduAggrey, EUR)	IMD	pDC_UT	pDC_UT	DC	Sorted cell	ENSG00000176542	USF3	4022	1.23866205723549e-09	1.75100482185725e-05	7.07336402357811e-05	0.999909085254405	2.66981847964956e-06	3:112930138	rs6808249	chr3.3		3	112930138	3:113658658	1.43892e-14	3:112930138	8.74769837397312e-11	5090	7139	0.999991248153565	0.999993461115152	112696805	114691736	ENSG00000176542.9	USF3	protein_coding	113696642	-1	766504	37984	766504	15	0	15	112696805	114694942	1998137	197522
ATD_BuduAggrey_37794016_1	ATD (BuduAggrey, EUR)	IMD	pDC_UT	pDC_UT	DC	Sorted cell	ENSG00000178075	GRAMD1C	3786	4.21786128200522e-07	1.70772323853958e-05	0.0240850820699499	0.975152779745722	0.000744639165813607	3:112930138	rs6808249	chr3.3		3	112930138	3:113838843	1.49847e-08	3:112930138	8.74769837397312e-11	4856	6908	0.994581759106213	0.99999366545155	112828232	114825605	ENSG00000178075.19	GRAMD1C	protein_coding	113838788	1	-908650	55	-908650	20	0	20	112828232	114826946	1998714	197523
ATD_BuduAggrey_37794016_1	ATD (BuduAggrey, EUR)	IMD	pDC_UT	pDC_UT	DC	Sorted cell	ENSG00000206530	CFAP44	4232	3.42271213871946e-06	1.39205727490292e-05	0.195453509277562	0.794913173899152	0.00961597353839758	3:112930138	rs6808249	chr3.3		3	112930138	3:113271461	2.53458e-07	3:112930138	8.74769837397312e-11	5317	7422	0.972349440260945	0.999993215103888	112442573	114441018	ENSG00000206530.10	CFAP44	protein_coding	113441493	-1	511355	170032	511355	9	1	9	112442573	114441018	1998445	197524
ATD_BuduAggrey_37794016_1	ATD (BuduAggrey, EUR)	IMD	pDC_UT	pDC_UT	DC	Sorted cell	ENSG00000164111	ANXA5	4291	1.75858927681284e-38	1.47918289055684e-06	1.18889061255866e-32	0.999998507884731	1.29323740137653e-08	4:121696476	rs2306415	chr4.1		4	121696476	4:121696476	6.57662e-67	4:122465565	4.45289892852854e-12	5268	7856	0.999999999015933	0.999220326900524	120697256	122696586	ENSG00000164111.14	ANXA5	protein_coding	121696980	-1	504	504	-768585	0	0	9	120697180	122696586	1999406	197528
ATD_BuduAggrey_37794016_1	ATD (BuduAggrey, EUR)	IMD	pDC_UT	pDC_UT	DC	Sorted cell	ENSG00000123737	EXOSC9	4129	7.65877646245629e-15	1.47916840181818e-06	5.17775058954267e-09	0.999998511776808	3.87703001246973e-09	4:121841570	rs11937224	chr4.1		4	121841570	4:121823787	1.62988e-23	4:122465565	4.45289892852854e-12	5097	7645	0.999999982322556	0.999219914292175	120801413	122800962	ENSG00000123737.12	EXOSC9	protein_coding	121801323	1	40247	22464	664242	1	0	6	120801413	122800962	1999549	197527
ATD_BuduAggrey_37794016_1	ATD (BuduAggrey, EUR)	IMD	pDC_UT	pDC_UT	DC	Sorted cell	ENSG00000109445	ZNF330	3931	5.27193310892231e-06	0.00299705914354651	0.00175044590899604	0.995116673895002	0.000130549119347249	4:141733394	rs10833	chr4.2		4	141733394	4:141237620	3.74403e-10	4:141733394	7.1038620529145e-09	4892	7235	0.999826531989485	0.9990392225913	140221114	142219785	ENSG00000109445.10	ZNF330	protein_coding	141220895	1	512499	16725	512499	5	0	5	140221114	142219785	1998671	197526
ATD_BuduAggrey_37794016_1	ATD (BuduAggrey, EUR)	IMD	pDC_UT	pDC_UT	DC	Sorted cell	ENSG00000152620	NADK2	4086	1.36897800005727e-11	2.2996601792961e-10	0.0560545697145797	0.941620868853833	0.00232456118793221	5:35883884	rs10214273	chr5.1		5	35883884	5:36182790	9.01897e-12	5:35883884	5.69214667696432e-16	5348	6842	0.986538809528897	0.99999920483042	35242773	37242279	ENSG00000152620.12	NADK2	protein_coding	36241925	-1	358041	59135	358041	6	1	6	35242773	37242279	1999506	197537
ATD_BuduAggrey_37794016_1	ATD (BuduAggrey, EUR)	IMD	pDC_UT	pDC_UT	DC	Sorted cell	ENSG00000250155	SLC1A3-AS1	3678	2.08471700399044e-76	2.44222372360371e-10	8.53614262826057e-67	0.999999999755261	5.09999997587219e-13	5:36702762	rs1025288	chr5.1		5	36702762	5:36702762	5.81986e-87	5:35883884	5.69214667696432e-16	4890	6391	1	0.999999204925479	35725407	37721763	ENSG00000250155.1	AC008957.1	lncRNA	36725218	-1	22456	22456	841334	0	0	10	35725407	37725119	1999712	197551
ATD_BuduAggrey_37794016_1	ATD (BuduAggrey, EUR)	IMD	pDC_UT	pDC_UT	DC	Sorted cell	ENSG00000131437	KIF3A	3561	2.91606279016521e-36	4.18541888492452e-30	6.96718916201545e-07	0.999999217674479	8.56065996017982e-08	5:132660272	rs20541	chr5.2		5	132660272	5:132737310	6.1253e-15	5:132660272	9.12995942330803e-37	4459	7382	0.999999924464709	0.999999999999995	131738504	133737628	ENSG00000131437.15	KIF3A	protein_coding	132737546	-1	77274	236	77274	2	0	2	131738504	133737628	1999124	197533
ATD_BuduAggrey_37794016_1	ATD (BuduAggrey, EUR)	IMD	pDC_UT	pDC_UT	DC	Sorted cell	ENSG00000131437	KIF3A	3561	2.91606279016521e-36	4.18541888492452e-30	6.96718916201545e-07	0.999999217674479	8.56065996017982e-08	5:132660272	rs20541	chr5.3		5	132660272	5:132737310	6.1253e-15	5:132660272	9.12995942330803e-37	4459	7382	0.999999924464709	0.999999999999995	131738504	133737628	ENSG00000131437.15	KIF3A	protein_coding	132737546	-1	77274	236	77274	2	0	2	131738504	133737628	1999124	197533
ATD_BuduAggrey_37794016_1	ATD (BuduAggrey, EUR)	IMD	pDC_UT	pDC_UT	DC	Sorted cell	ENSG00000233006	MIR3936HG	2895	5.60229955971878e-33	4.17965443063907e-30	0.00133852675965956	0.998621869137046	3.96041032974806e-05	5:132660272	rs20541	chr5.2		5	132660272	5:132401338	9.85616e-10	5:132660272	9.12995942330803e-37	3783	6443	0.999094880096499	0.999999999999995	131370213	133369096	ENSG00000233006.6	MIR3936HG	lncRNA	132369916	-1	-290356	-31422	-290356	9	0	9	131370213	133369096	1998883	197547
ATD_BuduAggrey_37794016_1	ATD (BuduAggrey, EUR)	IMD	pDC_UT	pDC_UT	DC	Sorted cell	ENSG00000233006	MIR3936HG	2895	5.60229955971878e-33	4.17965443063907e-30	0.00133852675965956	0.998621869137046	3.96041032974806e-05	5:132660272	rs20541	chr5.3		5	132660272	5:132401338	9.85616e-10	5:132660272	9.12995942330803e-37	3783	6443	0.999094880096499	0.999999999999995	131370213	133369096	ENSG00000233006.6	MIR3936HG	lncRNA	132369916	-1	-290356	-31422	-290356	9	0	9	131370213	133369096	1998883	197547
ATD_BuduAggrey_37794016_1	ATD (BuduAggrey, EUR)	IMD	pDC_UT	pDC_UT	DC	Sorted cell	ENSG00000169230	PRELID1	2785	3.76195204754093e-35	0.00157242740141193	2.38860650805292e-32	0.998393925235932	3.36473626536228e-05	5:177255733	rs7706612	chr5.5		5	177255733	5:177303774	2.53739e-64	5:177347402	3.43388610211364e-09	3728	7268	0.99998130146587	0.992596316473778	176303804	178303461	ENSG00000169230.9	PRELID1	protein_coding	177303799	1	-48066	-25	43603	4	0	1	176303804	178303461	1999657	197540
ATD_BuduAggrey_37794016_1	ATD (BuduAggrey, EUR)	IMD	pDC_UT	pDC_UT	DC	Sorted cell	ENSG00000169228	RAB24	2785	1.34696522808675e-10	0.00157166606665462	8.55239479203907e-08	0.997909554735185	0.000518693539516157	5:177289976	rs10066035	chr5.5		5	177289976	5:177306115	7.68082e-21	5:177347402	3.43388610211364e-09	3728	7268	0.993855567818847	0.992596316473778	176303804	178303461	ENSG00000169228.13	RAB24	protein_coding	177303719	-1	13743	-2396	-43683	0	1	2	176303804	178303461	1999657	197539
ATD_BuduAggrey_37794016_1	ATD (BuduAggrey, EUR)	IMD	pDC_UT	pDC_UT	DC	Sorted cell	ENSG00000204677	FAM153CP	4072	6.28979491173873e-07	0.00157181826862903	0.000399363100002672	0.99800740574814	2.07839037364981e-05	5:177340816	rs111566909	chr5.5		5	177340816	5:178023794	3.23258e-11	5:177347402	3.43388610211364e-09	5013	8964	0.999954384635907	0.992589926540385	177007439	179005433	ENSG00000204677.10	FAM153C	protein_coding	178030524	1	-689708	-6730	-683122	27	0	27	177007439	179005433	1997994	197546
ATD_BuduAggrey_37794016_1	ATD (BuduAggrey, EUR)	IMD	pDC_UT	pDC_UT	DC	Sorted cell	ENSG00000087206	UIMC1	2306	0.000217478562677654	0.00134624634408272	0.138084657366667	0.854767172777384	0.00558444494918875	5:177347402	rs4532376	chr5.5		5	177347402	5:176899230	8.26432e-07	5:177347402	3.43388610211364e-09	3192	6917	0.986681701014108	0.992581609204399	176035919	178015942	ENSG00000087206.16	UIMC1	protein_coding	177006779	-1	-340623	107549	-340623	10	1	10	176023575	178015942	1992367	197530
ATD_BuduAggrey_37794016_1	ATD (BuduAggrey, EUR)	IMD	pDC_UT	pDC_UT	DC	Sorted cell	ENSG00000113758	DBN1	3059	2.244212829674e-05	0.00154863956327581	0.0142494427309564	0.983294041186513	0.000885434390958907	5:177347402	rs4532376	chr5.5		5	177347402	5:177472545	3.00628e-11	5:177347402	3.43388610211364e-09	4024	7688	0.989817383139351	0.992593282806018	176476673	178474201	ENSG00000113758.13	DBN1	protein_coding	177473634	-1	126232	1089	126232	7	0	7	176476471	178474201	1997730	197531
ATD_BuduAggrey_37794016_1	ATD (BuduAggrey, EUR)	IMD	pDC_UT	pDC_UT	DC	Sorted cell	ENSG00000131188	PRR7	3001	4.24779418319184e-05	0.00152740664610225	0.0269709475898857	0.969808389496424	0.00165077832575609	5:177347402	rs4532376	chr5.5		5	177347402	5:177448955	1.03234e-14	5:177347402	3.43388610211364e-09	3966	7607	0.997236048896503	0.992593912023334	176449420	178445477	ENSG00000131188.11	PRR7	protein_coding	177446814	1	-99412	2141	-99412	5	1	5	176446576	178446138	1999562	197532
ATD_BuduAggrey_37794016_1	ATD (BuduAggrey, EUR)	IMD	pDC_UT	pDC_UT	DC	Sorted cell	ENSG00000146067	FAM193B	3148	0.000478714350028781	0.00107411265590139	0.303957697805471	0.681978368853164	0.012511106335435	5:177347402	rs4532376	chr5.5		5	177347402	5:177522351	6.32093e-08	5:177347402	3.43388610211364e-09	4129	7796	0.966056710524795	0.99259386305499	176554842	178554304	ENSG00000146067.15	FAM193B	protein_coding	177554563	-1	207161	32212	207161	12	0	12	176554842	178554379	1999537	197536
ATD_BuduAggrey_37794016_1	ATD (BuduAggrey, EUR)	IMD	pDC_UT	pDC_UT	DC	Sorted cell	ENSG00000175309	PHYKPL	4361	0.00100270807043904	0.000527113550617509	0.635716578599255	0.334132571320314	0.0286210284593746	5:177347402	rs4532376	chr5.5		5	177347402	5:178256904	0.000106564	5:177347402	3.43388610211364e-09	5335	9227	0.907591270267734	0.997891723715001	177232937	179232771	ENSG00000175309.14	PHYKPL	protein_coding	178232802	-1	885400	-24102	885400	36	0	36	177232937	179232771	1999834	197542
ATD_BuduAggrey_37794016_1	ATD (BuduAggrey, EUR)	IMD	pDC_UT	pDC_UT	DC	Sorted cell	ENSG00000175414	ARL10	2990	1.24278808145122e-06	0.00168483195440807	0.000735807735310027	0.997525057867888	5.30596543130604e-05	5:177347402	rs4532376	chr5.5		5	177347402	5:176266503	4.5573e-10	5:177347402	3.43388610211364e-09	4062	6872	0.999918309293076	0.992062211356907	175365713	177364359	ENSG00000175414.6	ARL10	protein_coding	176365487	1	981915	-98984	981915	23	4	23	175365713	177364359	1998646	197543
ATD_BuduAggrey_37794016_1	ATD (BuduAggrey, EUR)	IMD	pDC_UT	pDC_UT	DC	Sorted cell	ENSG00000198055	GRK6	2963	0.000915785355682954	0.000613577497251509	0.581467466735389	0.389529085642191	0.0274740847694845	5:177347402	rs4532376	chr5.5		5	177347402	5:177432847	3.49586e-10	5:177347402	3.43388610211364e-09	3924	7581	0.929574454569543	0.992592397351475	176403406	178402789	ENSG00000198055.10	GRK6	protein_coding	177426676	1	-79274	6171	-79274	4	0	4	176403406	178402789	1999383	197545
ATD_BuduAggrey_37794016_1	ATD (BuduAggrey, EUR)	IMD	pDC_UT	pDC_UT	DC	Sorted cell	ENSG00000246596	SIMC1P1	3239	0.00113430624053632	0.000386069389273318	0.720227695439972	0.245068373914375	0.0331835550158441	5:177347402	rs4532376	chr5.5		5	177347402	5:178416046	7.80894e-06	5:177347402	3.43388610211364e-09	4244	7832	0.901028257599578	0.992604817506899	176672330	178671413	ENSG00000246596.6	AC139795.1	transcribed_unprocessed_pseudogene	177672149	-1	324747	-743897	324747	17	20	17	176672327	178671413	1999086	197548
ATD_BuduAggrey_37794016_1	ATD (BuduAggrey, EUR)	IMD	pDC_UT	pDC_UT	DC	Sorted cell	ENSG00000247679	RP11-1277A3.1	3135	0.000372276795293426	0.0011859919752268	0.236376551838719	0.753025616201285	0.00903956318947601	5:177347402	rs4532376	chr5.5		5	177347402	5:177617706	1.54909e-07	5:177347402	3.43388610211364e-09	4136	7742	0.963903445013266	0.992596011743359	176612703	178610794	ENSG00000247679.2	AC139795.2	lncRNA	177611240	1	-263838	6466	-263838	16	0	16	176612703	178610794	1998091	197550
ATD_BuduAggrey_37794016_1	ATD (BuduAggrey, EUR)	IMD	pDC_UT	pDC_UT	DC	Sorted cell	ENSG00000169220	RGS14	2898	4.57497456303303e-07	0.000185416236792118	0.000290482569719049	0.115960708873337	0.883562934822697	5:177363161	rs67111717	chr5.5		5	177363161	5:177363161	8.01862e-14	5:177347402	3.43388610211364e-09	3862	7482	0.9996968936325	0.992592132033719	176357917	178357584	ENSG00000169220.17	RGS14	protein_coding	177357924	1	5237	5237	-10522	0	0	1	176357917	178357778	1999861	197538
ATD_BuduAggrey_37794016_1	ATD (BuduAggrey, EUR)	IMD	pDC_UT	pDC_UT	DC	Sorted cell	ENSG00000027847	B4GALT7	3134	3.18046486807044e-20	0.00157244799872845	2.01943076571519e-17	0.998423177118035	4.37488323579856e-06	5:177600109	rs28707336	chr5.5		5	177600109	5:177600109	6.75196e-30	5:177347402	3.43388610211364e-09	4137	7749	0.999999999983657	0.992595913900409	176600642	178599572	ENSG00000027847.13	B4GALT7	protein_coding	177600132	1	-23	-23	-252730	0	0	15	176600642	178599572	1998930	197529
ATD_BuduAggrey_37794016_1	ATD (BuduAggrey, EUR)	IMD	pDC_UT	pDC_UT	DC	Sorted cell	ENSG00000170089	RP11-423H2.1	3523	1.58748080427933e-17	0.00157246285776839	1.00795828790404e-14	0.998422752858752	4.78428346993535e-06	5:177837169	rs62399480	chr5.5		5	177837169	5:177837169	7.50788e-28	5:177347402	3.43388610211364e-09	4439	8181	0.999999999999993	0.992609208146753	176811040	178808955	ENSG00000170089.15	AC106795.1	transcribed_unprocessed_pseudogene	177875595	1	-38426	-38426	-528193	2	2	24	176809596	178808955	1999359	197541
ATD_BuduAggrey_37794016_1	ATD (BuduAggrey, EUR)	IMD	pDC_UT	pDC_UT	DC	Sorted cell	ENSG00000111886	GABRR2	3718	1.35228229185077e-05	3.48780225355989e-05	0.274466066401915	0.707866781692525	0.0176187510601053	6:90220794	rs72925996	chr6.1		6	90220794	6:89310248	3.01092e-07	6:90220794	3.08627619671008e-10	4752	7007	0.964576732423991	0.931466239804209	88317874	90314247	ENSG00000111886.10	GABRR2	protein_coding	89315299	-1	-905495	5051	-905495	10	0	10	88316562	90314247	1997685	197552
ATD_BuduAggrey_37794016_1	ATD (BuduAggrey, EUR)	IMD	pDC_UT	pDC_UT	DC	Sorted cell	ENSG00000122335	SERAC1	4727	1.34977276542385e-25	2.27816226325102e-06	5.9248179664124e-20	0.99999770724964	1.458809603863e-08	6:158168007	rs12662156	chr6.2		6	158168007	6:158168007	7.71649e-36	6:159075681	1.59594199784092e-12	5789	9008	1	0.99716592089724	157168492	159168094	ENSG00000122335.13	SERAC1	protein_coding	158168262	-1	255	255	-907419	0	0	19	157168492	159168094	1999602	197557
ATD_BuduAggrey_37794016_1	ATD (BuduAggrey, EUR)	IMD	pDC_UT	pDC_UT	DC	Sorted cell	ENSG00000164674	SYTL3	5183	4.25575725259242e-53	2.27816215680143e-06	1.8680616697745e-47	0.999997685429385	3.64084631456712e-08	6:158667063	rs317799	chr6.2		6	158667063	6:158667063	2.64789e-66	6:159075681	1.59594199784092e-12	6208	9414	1	0.997165844167881	157650129	159649899	ENSG00000164674.15	SYTL3	protein_coding	158650054	1	17009	17009	425627	0	0	10	157650129	159649899	1999770	197562
ATD_BuduAggrey_37794016_1	ATD (BuduAggrey, EUR)	IMD	pDC_UT	pDC_UT	DC	Sorted cell	ENSG00000146425	DYNLT1	5179	7.32485116883192e-12	2.27815442638084e-06	3.21523829734259e-06	0.999994291621757	2.14978195953054e-07	6:159069404	rs212388	chr6.2		6	159069404	6:158625044	9.2135e-22	6:159075681	1.59594199784092e-12	6202	9416	0.999672341349533	0.997165843707396	157645114	159644342	ENSG00000146425.10	DYNLT1	protein_coding	158644743	-1	-424661	19699	-430938	11	0	11	157645114	159644548	1999434	197561
ATD_BuduAggrey_37794016_1	ATD (BuduAggrey, EUR)	IMD	pDC_UT	pDC_UT	DC	Sorted cell	ENSG00000112110	MRPL18	4689	2.36478596144668e-08	2.25343915413766e-06	0.0103802116572848	0.989144615714701	0.000472895541000437	6:159075681	rs629326	chr6.2		6	159075681	6:159648605	5.59472e-10	6:159075681	1.59594199784092e-12	5809	8619	0.998808079484151	0.997165888506721	158789824	160789709	ENSG00000112110.9	MRPL18	protein_coding	159790467	1	-714786	-141862	-714786	14	8	14	158789824	160789709	1999885	197553
ATD_BuduAggrey_37794016_1	ATD (BuduAggrey, EUR)	IMD	pDC_UT	pDC_UT	DC	Sorted cell	ENSG00000120437	ACAT2	4636	2.89536988098376e-07	1.97649105003392e-06	0.127092060961106	0.867568707445323	0.00533696556553372	6:159075681	rs629326	chr6.2		6	159075681	6:159818236	2.47141e-07	6:159075681	1.59594199784092e-12	5762	8576	0.984648474605282	0.997165890252404	158760853	160760260	ENSG00000120437.8	ACAT2	protein_coding	159762045	1	-686364	56191	-686364	10	5	10	158760853	160760260	1999407	197556
ATD_BuduAggrey_37794016_1	ATD (BuduAggrey, EUR)	IMD	pDC_UT	pDC_UT	DC	Sorted cell	ENSG00000130338	TULP4	4855	3.90109807465233e-09	2.27409911326457e-06	0.00171238426380474	0.998214068272375	7.12694636084694e-05	6:159075681	rs629326	chr6.2		6	159075681	6:158229204	2.65306e-15	6:159075681	1.59594199784092e-12	5918	9122	0.999809779620714	0.997165875680539	157233470	159231899	ENSG00000130338.12	TULP4	protein_coding	158312465	1	763216	-83261	763216	15	2	15	157233100	159231899	1998799	197558
ATD_BuduAggrey_37794016_1	ATD (BuduAggrey, EUR)	IMD	pDC_UT	pDC_UT	DC	Sorted cell	ENSG00000130363	RSPH3	4920	5.45733685155063e-08	2.22160077381733e-06	0.0239549414807864	0.97516833824584	0.000874444099231761	6:159075681	rs629326	chr6.2		6	159075681	6:158990978	2.30844e-07	6:159075681	1.59594199784092e-12	5960	9201	0.997472309537027	0.997165828116465	158000242	159999980	ENSG00000130363.11	RSPH3	protein_coding	159000202	-1	-75479	9224	-75479	2	1	2	158000242	159999980	1999738	197559
ATD_BuduAggrey_37794016_1	ATD (BuduAggrey, EUR)	IMD	pDC_UT	pDC_UT	DC	Sorted cell	ENSG00000272047	GTF2H5	4727	8.75467100146681e-09	2.26903854137462e-06	0.00384285661766426	0.995992531373311	0.000162334215813172	6:159075681	rs629326	chr6.2		6	159075681	6:158088344	1.98174e-11	6:159075681	1.59594199784092e-12	5789	9008	0.999588162222783	0.99716592089724	157168492	159168094	ENSG00000272047.1	GTF2H5	protein_coding	158168350	1	907331	-80006	907331	18	1	18	157168492	159168094	1999602	197565
ATD_BuduAggrey_37794016_1	ATD (BuduAggrey, EUR)	IMD	pDC_UT	pDC_UT	DC	Sorted cell	ENSG00000106066	CPVL	4689	1.86051744742726e-09	8.46805564290782e-05	2.19686431543697e-05	0.9998922206712	1.12826869785413e-06	7:28790881	rs989437	chr7.1		7	28790881	7:29084908	3.84835e-22	7:28790881	5.8326684214682e-11	5699	8463	0.999993768545611	0.99987353941899	28195752	30194116	ENSG00000106066.14	CPVL	protein_coding	29146537	-1	355656	61629	355656	4	1	4	28195752	30194116	1998364	197567
ATD_BuduAggrey_37794016_1	ATD (BuduAggrey, EUR)	IMD	pDC_UT	pDC_UT	DC	Sorted cell	ENSG00000106069	CHN2	4670	1.07351785235735e-08	8.46712728169048e-05	0.000126759077639274	0.999783311342114	5.2475722495962e-06	7:28790881	rs989437	chr7.1		7	28790881	7:29079319	1.32308e-18	7:28790881	5.8326684214682e-11	5654	8444	0.999982361510483	0.999870823689801	28122335	30121807	ENSG00000106069.21	CHN2	protein_coding	29194775	1	-403894	-115456	-403894	6	4	6	28122335	30121807	1999472	197568
ATD_BuduAggrey_37794016_1	ATD (BuduAggrey, EUR)	IMD	pDC_UT	pDC_UT	DC	Sorted cell	ENSG00000146592	CREB5	4184	1.27008747481571e-17	8.46715195496472e-05	1.49969570027923e-13	0.999785316344311	0.000130012135992511	7:28790881	rs989437	chr7.1		7	28790881	7:28684757	3.41277e-26	7:28790881	5.8326684214682e-11	5218	8048	0.999999999996747	0.999866530278897	27299633	29299210	ENSG00000146592.16	CREB5	protein_coding	28412518	1	378363	272239	378363	0	0	0	27299633	29299210	1999577	197569
ATD_BuduAggrey_37794016_1	ATD (BuduAggrey, EUR)	IMD	pDC_UT	pDC_UT	DC	Sorted cell	ENSG00000076554	TPD52	2774	6.5106832344263e-47	5.7105581357351e-15	1.1401132918487e-32	1	2.88139664273758e-17	8:80169078	rs7831598	chr8.2		8	80169078	8:80169033	7.99826e-53	8:80376499	3.38454716171417e-20	3651	6339	1	0.993608378634635	79232187	81182715	ENSG00000076554.15	TPD52	protein_coding	80171564	-1	2486	2531	-204935	0	0	1	79232187	81230787	1998600	197571
ATD_BuduAggrey_37794016_1	ATD (BuduAggrey, EUR)	IMD	pDC_UT	pDC_UT	DC	Sorted cell	ENSG00000253214	RP11-1149M10.2	3021	3.90412179074958e-16	5.30792727531893e-15	0.0683667287496581	0.929489318350182	0.0021439529001546	8:80347591	rs13275219	chr8.2		8	80347591	8:81122216	2.98452e-07	8:80376499	3.38454716171417e-20	3913	6619	0.96820648089956	0.993608378634635	80154305	82153297	ENSG00000253214.1	AC079209.1	lncRNA	81154293	1	-806702	-32077	-777794	9	0	9	80154305	82153556	1999251	197580
ATD_BuduAggrey_37794016_1	ATD (BuduAggrey, EUR)	IMD	pDC_UT	pDC_UT	DC	Sorted cell	ENSG00000254177	AC079209.2	3105	1.72844518264358e-16	5.53129363091753e-15	0.030267535003758	0.96860598101607	0.00112648398016724	8:80373657	rs6473227	chr8.2		8	80373657	8:81134531	1.35336e-08	8:80376499	3.38454716171417e-20	3989	6784	0.979427245729315	0.993608378634635	80059340	82058510	ENSG00000254177.1	AC079209.2	lncRNA	81058523	1	-684866	76008	-682024	7	1	7	80058613	82058510	1999897	197581
ATD_BuduAggrey_37794016_1	ATD (BuduAggrey, EUR)	IMD	pDC_UT	pDC_UT	DC	Sorted cell	ENSG00000164687	FABP5	3063	1.23018881343384e-15	4.43689238174385e-15	0.215423568798682	0.776947742784887	0.00762868841642418	8:80376499	rs952558	chr8.2		8	80376499	8:81302708	1.98559e-12	8:80376499	3.38454716171417e-20	3959	6576	0.96204996548397	0.993608378634626	80281460	82279759	ENSG00000164687.10	FABP5	protein_coding	81280536	1	-904037	22172	-904037	11	1	11	80281460	82279759	1998299	197575
ATD_BuduAggrey_37794016_1	ATD (BuduAggrey, EUR)	IMD	pDC_UT	pDC_UT	DC	Sorted cell	ENSG00000076641	PAG1	3064	3.90085460829944e-68	5.7105581357351e-15	6.83095157352292e-54	1	5.91825269847316e-17	8:81128943	rs10464929	chr8.2		8	81128943	8:81135593	1.0483e-83	8:80376499	3.38454716171417e-20	3952	6690	0.969492828749161	0.993608378634635	80112107	82111760	ENSG00000076641.4	PAG1	protein_coding	81112068	-1	-16875	-23525	735569	0	0	8	80112107	82111760	1999653	197572
ATD_BuduAggrey_37794016_1	ATD (BuduAggrey, EUR)	IMD	pDC_UT	pDC_UT	DC	Sorted cell	ENSG00000167632	TRAPPC9	3829	6.18957054379448e-13	0.000216441029136971	2.85907991410729e-09	0.999782121942632	1.43416853206856e-06	8:139735667	rs75991137	chr8.4		8	139735667	8:139729611	2.94377e-30	8:140591443	1.45732293556975e-09	4831	7535	0.99999999971029	0.999947785211538	139459066	141404226	ENSG00000167632.14	TRAPPC9	protein_coding	140457744	-1	722077	728133	-133699	2	2	2	139459066	141404226	1945160	197576
ATD_BuduAggrey_37794016_1	ATD (BuduAggrey, EUR)	IMD	pDC_UT	pDC_UT	DC	Sorted cell	ENSG00000104472	CHRAC1	3840	1.47025471022747e-14	0.000216441117296784	6.79138453683298e-11	0.999782448342884	1.11047189126735e-06	8:140516886	rs10216653	chr8.4		8	140516886	8:140517837	6.74198e-32	8:140591443	1.45732293556975e-09	4837	7898	0.99999999999314	0.999945213523315	139512473	141511274	ENSG00000104472.9	CHRAC1	protein_coding	140511322	1	5564	6515	80121	0	0	0	139512147	141511274	1999127	197573
ATD_BuduAggrey_37794016_1	ATD (BuduAggrey, EUR)	IMD	pDC_UT	pDC_UT	DC	Sorted cell	ENSG00000022567	SLC45A4	4255	1.12423902819416e-05	0.000204910100887345	0.0519309220570735	0.946519399075879	0.00133352637587894	8:140591443	rs7843258	chr8.4		8	140591443	8:141327635	6.3387e-08	8:140591443	1.45732293556975e-09	5353	8532	0.993806183476142	0.999950850928817	140312008	142308160	ENSG00000022567.9	SLC45A4	protein_coding	141308288	-1	716845	-19347	716845	8	1	8	140310187	142308160	1997973	197570
ATD_BuduAggrey_37794016_1	ATD (BuduAggrey, EUR)	IMD	pDC_UT	pDC_UT	DC	Sorted cell	ENSG00000105339	DENND3	3955	5.98327623891697e-05	0.000154221114226889	0.276379274480644	0.712355497441969	0.0110511742007721	8:140591443	rs7843258	chr8.4		8	140591443	8:141116488	5.54611e-08	8:140591443	1.45732293556975e-09	5039	8314	0.965496542015563	0.999952029567676	140117323	142115866	ENSG00000105339.10	DENND3	protein_coding	141128589	1	-537146	-12101	-537146	3	0	3	140117323	142115866	1998543	197574
ATD_BuduAggrey_37794016_1	ATD (BuduAggrey, EUR)	IMD	pDC_UT	pDC_UT	DC	Sorted cell	ENSG00000184489	PTP4A3	4423	0.000108809104420724	0.000104083609341292	0.50261225146843	0.480751343880867	0.01642351193694	8:140591443	rs7843258	chr8.4		8	140591443	8:141404226	4.04228e-07	8:140591443	1.45732293556975e-09	5529	8616	0.927931663195907	0.999950798662475	140394931	142390213	ENSG00000184489.11	PTP4A3	protein_coding	141392021	1	-800578	12205	-800578	14	1	14	140394931	142390213	1995282	197578
ATD_BuduAggrey_37794016_1	ATD (BuduAggrey, EUR)	IMD	pDC_UT	pDC_UT	DC	Sorted cell	ENSG00000169398	PTK2	3765	5.52970490265929e-14	0.000216440602610461	2.55427996156088e-10	0.999781908841199	1.6503007075158e-06	8:140984173	rs13251272	chr8.4		8	140984173	8:140837567	7.02696e-20	8:140591443	1.45732293556975e-09	4860	8078	0.999999995001148	0.999952204498463	140002244	142002206	ENSG00000169398.19	PTK2	protein_coding	141001282	-1	17109	163715	409839	0	0	2	140002244	142002206	1999962	197577
ATD_BuduAggrey_37794016_1	ATD (BuduAggrey, EUR)	IMD	pDC_UT	pDC_UT	DC	Sorted cell	ENSG00000253210	DENND3-AS1	3981	1.71978139801876e-11	0.000216440879539639	7.94400936242452e-08	0.999783096932358	3.82730809974137e-07	8:141127535	rs7009780	chr8.4		8	141127535	8:141127535	1.2068e-15	8:140591443	1.45732293556975e-09	5069	8346	0.999999968993346	0.99995207218906	140130598	142129816	ENSG00000253210.1	AC040970.1	lncRNA	141130119	-1	2584	2584	538676	1	1	4	140130598	142129816	1999218	197579
ATD_BuduAggrey_37794016_1	ATD (BuduAggrey, EUR)	IMD	pDC_UT	pDC_UT	DC	Sorted cell	ENSG00000122692	SMU1	4364	5.34903134035355e-45	0.0103294921520789	5.12479205517625e-43	0.989646412011737	2.4095836182025e-05	9:32958094	rs6476392	chr9.1		9	32958094	9:32958094	7.77908e-66	9:33430709	2.39260792671163e-08	5382	9646	1	0.985767802251928	32076784	34074918	ENSG00000122692.8	SMU1	protein_coding	33076674	-1	118580	118580	-354035	2	2	8	32076784	34074927	1998143	197586
ATD_BuduAggrey_37794016_1	ATD (BuduAggrey, EUR)	IMD	pDC_UT	pDC_UT	DC	Sorted cell	ENSG00000086061	DNAJA1	4554	1.00068886127231e-20	0.0103282748329016	9.58833103428123e-19	0.989627376376676	4.43487904191182e-05	9:33051542	rs7846968	chr9.1		9	33051542	9:33017140	2.88941e-47	9:33430709	2.39260792671163e-08	5568	9859	1	0.985689699821502	32025341	34024958	ENSG00000086061.15	DNAJA1	protein_coding	33025273	1	26269	-8133	405436	0	0	9	32025341	34024958	1999617	197582
ATD_BuduAggrey_37794016_1	ATD (BuduAggrey, EUR)	IMD	pDC_UT	pDC_UT	DC	Sorted cell	ENSG00000086062	B4GALT1	4052	2.99649600730077e-66	0.0103236161666133	2.87098314154946e-64	0.989118439149579	0.000557944683794164	9:33122372	rs10116966	chr9.1		9	33122372	9:33122372	2.28531e-83	9:33430709	2.39260792671163e-08	5007	9162	0.999999999999995	0.985930431985067	32167446	34165457	ENSG00000086062.12	B4GALT1	protein_coding	33167336	-1	44964	44964	-263373	1	1	6	32167446	34165457	1998011	197583
ATD_BuduAggrey_37794016_1	ATD (BuduAggrey, EUR)	IMD	pDC_UT	pDC_UT	DC	Sorted cell	ENSG00000086102	NFX1	3974	0.000892037026607793	0.00936974238500712	0.0854666947985867	0.897708480608008	0.00656304518179039	9:33430709	rs7857407	chr9.1		9	33430709	9:33384571	1.8879e-09	9:33430709	2.39260792671163e-08	4869	8911	0.991935784177856	0.985888710010843	32291153	34290409	ENSG00000086102.18	NFX1	protein_coding	33290516	1	140193	94055	140193	2	0	2	32290982	34290409	1999427	197584
ATD_BuduAggrey_37794016_1	ATD (BuduAggrey, EUR)	IMD	pDC_UT	pDC_UT	DC	Sorted cell	ENSG00000165271	NOL6	3893	0.000708123289410157	0.00954670660635941	0.0678506107721953	0.914727326756007	0.00716723257602804	9:33430709	rs7857407	chr9.1		9	33430709	9:33498792	3.8473e-10	9:33430709	2.39260792671163e-08	4785	8635	0.993328734856615	0.986007016012738	32474379	34472520	ENSG00000165271.16	NOL6	protein_coding	33473924	-1	43215	-24868	43215	1	0	1	32474379	34473036	1998657	197589
ATD_BuduAggrey_37794016_1	ATD (BuduAggrey, EUR)	IMD	pDC_UT	pDC_UT	DC	Sorted cell	ENSG00000165272	AQP3	3896	7.6234684392809e-36	0.0102935597967698	7.30453633581267e-34	0.986285449502913	0.00342099070032221	9:33447308	rs517210	chr9.1		9	33447308	9:33447308	7.18703e-59	9:33430709	2.39260792671163e-08	4792	8665	1	0.985979800205481	32448038	34447560	ENSG00000165272.14	AQP3	protein_coding	33447593	-1	285	285	16884	0	0	0	32448038	34447560	1999522	197590
ATD_BuduAggrey_37794016_1	ATD (BuduAggrey, EUR)	IMD	pDC_UT	pDC_UT	DC	Sorted cell	ENSG00000164976	MYORG	3392	4.73804809840356e-05	0.0102817500711067	0.00453868223312929	0.984911391382999	0.000220795831782316	9:34321598	rs35142803	chr9.1		9	34321598	9:34342192	3.80268e-09	9:33430709	2.39260792671163e-08	4300	7479	0.998956701591281	0.98633726041705	33377603	35375072	ENSG00000164976.8	KIAA1161	protein_coding	34376898	-1	55300	34706	946189	2	0	22	33377603	35375788	1998185	197587
ATD_BuduAggrey_37794016_1	ATD (BuduAggrey, EUR)	IMD	pDC_UT	pDC_UT	DC	Sorted cell	ENSG00000164978	NUDT2	3403	1.60089442125709e-33	0.0103308640051379	1.53355954605899e-31	0.989633905630959	3.52303639057084e-05	9:34332742	rs7039222	chr9.1		9	34332742	9:34309433	7.92292e-50	9:33430709	2.39260792671163e-08	4291	7511	0.999999999999994	0.986360808904017	33330399	35329334	ENSG00000164978.17	NUDT2	protein_coding	34329569	1	3173	-20136	-898860	0	1	21	33330399	35329334	1998935	197588
ATD_BuduAggrey_37794016_1	ATD (BuduAggrey, EUR)	IMD	pDC_UT	pDC_UT	DC	Sorted cell	ENSG00000119509	INVS	2228	3.60682137197257e-06	9.32115712843816e-06	0.275882270578603	0.712943951872394	0.0111608495705033	9:99568999	rs10988863	chr9.2		9	99568999	9:100020831	6.19678e-07	9:99568999	4.88750453440103e-11	3079	5522	0.972695907364703	0.999997292601146	99099398	100949088	ENSG00000119509.12	INVS	protein_coding	100099243	1	-530244	-78412	-530244	5	1	5	99099398	100949088	1849690	197585
ATD_BuduAggrey_37794016_1	ATD (BuduAggrey, EUR)	IMD	pDC_UT	pDC_UT	DC	Sorted cell	ENSG00000198879	SFMBT2	5007	2.09190179580228e-06	0.000954864527602682	0.00218367148749913	0.996753307651716	0.000106064431386339	10:6585738	rs10796303	chr10.2		10	6585738	10:7471286	2.9452e-15	10:6585738	8.41745558859538e-10	6255	10846	0.999725279169839	0.985516589550141	6411525	8411275	ENSG00000198879.11	SFMBT2	protein_coding	7411034	-1	825296	-60252	825296	2	0	2	6411525	8411288	1999763	197594
ATD_BuduAggrey_37794016_1	ATD (BuduAggrey, EUR)	IMD	pDC_UT	pDC_UT	DC	Sorted cell	ENSG00000232591	LINC02642	5059	3.31501604518575e-19	0.000955343862807948	3.46664960307658e-16	0.999042648779694	2.0073575000281e-06	10:7473375	rs2255600	chr10.2		10	7473375	10:7474553	6.69964e-28	10:6585738	8.41745558859538e-10	6303	10841	1	0.985538679835065	6472058	8471942	ENSG00000232591.1	AL139125.1	lncRNA	7514246	-1	40871	39693	928508	0	0	3	6472058	8471942	1999884	197595
ATD_BuduAggrey_37794016_1	ATD (BuduAggrey, EUR)	IMD	pDC_UT	pDC_UT	DC	Sorted cell	ENSG00000148572	NRBF2	3824	5.2127445543762e-13	1.07986826591024e-12	0.32187385491548	0.666768757401464	0.0113573876814541	10:62616798	rs10822037	chr10.3		10	62616798	10:63136072	1.3173e-07	10:62616798	8.0508697731304e-19	4803	8594	0.956034661277697	0.999999999985313	62133856	64132310	ENSG00000148572.15	NRBF2	protein_coding	63133328	1	-516530	2744	-516530	4	0	4	62133856	64132310	1998454	197591
ATD_BuduAggrey_37794016_1	ATD (BuduAggrey, EUR)	IMD	pDC_UT	pDC_UT	DC	Sorted cell	ENSG00000165476	REEP3	3381	1.18840029596359e-22	1.61949921510141e-12	7.33807268808805e-11	0.999999999922558	2.4405755690883e-12	10:62616798	rs10822037	chr10.3		10	62616798	10:63622174	2.79579e-28	10:62616798	8.0508697731304e-19	4573	7898	0.989700035295542	0.999999999985355	62521408	64521033	ENSG00000165476.13	REEP3	protein_coding	63521401	1	-904603	100773	-904603	8	0	8	62521408	64521182	1999774	197593
ATD_BuduAggrey_37794016_1	ATD (BuduAggrey, EUR)	IMD	pDC_UT	pDC_UT	DC	Sorted cell	ENSG00000014216	CAPN1	2592	1.55981326571602e-48	7.2170761349261e-37	2.1612814338538e-12	0.999999999997755	7.91053266652222e-14	11:65791795	rs10791824	chr11.2		11	65791795	11:65170910	9.80433e-30	11:65791795	1.23016159180757e-43	4089	5924	0.999999999999453	1	64180882	66179885	ENSG00000014216.15	CAPN1	protein_coding	65181928	1	609867	-11018	609867	40	2	40	64180882	66179885	1999003	197596
ATD_BuduAggrey_37794016_1	ATD (BuduAggrey, EUR)	IMD	pDC_UT	pDC_UT	DC	Sorted cell	ENSG00000133895	MEN1	2516	1.30177877504345e-37	5.85530430185789e-37	0.180374815327323	0.811295871875343	0.00832931279733464	11:65791795	rs10791824	chr11.2		11	65791795	11:64816759	9.72023e-09	11:65791795	1.23016159180757e-43	3920	5744	0.970814010615785	1	63813223	65811288	ENSG00000133895.14	MEN1	protein_coding	64810551	-1	-981244	-6208	-981244	68	0	68	63812540	65811288	1998748	197602
ATD_BuduAggrey_37794016_1	ATD (BuduAggrey, EUR)	IMD	pDC_UT	pDC_UT	DC	Sorted cell	ENSG00000149809	TM7SF2	2612	9.52916931488369e-41	7.21609531712687e-37	0.000132036424955352	0.9998640898737	3.87370134931035e-06	11:65791795	rs10791824	chr11.2		11	65791795	11:65137879	1.45663e-12	11:65791795	1.23016159180757e-43	4087	5957	0.999973428956489	1	64112009	66110948	ENSG00000149809.14	TM7SF2	protein_coding	65111872	1	679923	26007	679923	49	5	49	64112009	66110948	1998939	197609
ATD_BuduAggrey_37794016_1	ATD (BuduAggrey, EUR)	IMD	pDC_UT	pDC_UT	DC	Sorted cell	ENSG00000162241	SLC25A45	2558	2.37609156875689e-37	4.67237506502716e-37	0.329231883428909	0.647358720190731	0.0234093963803541	11:65791795	rs10791824	chr11.2		11	65791795	11:65373857	1.10843e-08	11:65791795	1.23016159180757e-43	3966	5965	0.93887141189182	1	64385689	66383296	ENSG00000162241.12	SLC25A45	protein_coding	65382646	-1	-409149	8789	-409149	29	0	29	64383765	66383296	1999531	197612
ATD_BuduAggrey_37794016_1	ATD (BuduAggrey, EUR)	IMD	pDC_UT	pDC_UT	DC	Sorted cell	ENSG00000162298	SYVN1	2598	4.59548438472466e-55	7.21707613494231e-37	6.36751545750652e-19	1	6.95184034850852e-20	11:65791795	rs10791824	chr11.2		11	65791795	11:65135267	2.22955e-37	11:65791795	1.23016159180757e-43	4071	5941	0.999999999999998	1	64135062	66133747	ENSG00000162298.18	SYVN1	protein_coding	65134519	-1	-657276	-748	-657276	44	0	44	64134996	66134501	1999505	197613
ATD_BuduAggrey_37794016_1	ATD (BuduAggrey, EUR)	IMD	pDC_UT	pDC_UT	DC	Sorted cell	ENSG00000172500	FIBP	2456	2.96634887226732e-37	2.47267838830829e-37	0.411018093311418	0.342121257687264	0.246860649001321	11:65791795	rs10791824	chr11.2		11	65791795	11:65882513	1.3075e-07	11:65791795	1.23016159180757e-43	3720	5790	0.919963758050595	1	64888885	66888340	ENSG00000172500.12	FIBP	protein_coding	65888471	-1	96676	5958	96676	5	0	5	64888885	66888464	1999579	197616
ATD_BuduAggrey_37794016_1	ATD (BuduAggrey, EUR)	IMD	pDC_UT	pDC_UT	DC	Sorted cell	ENSG00000173327	MAP3K11	2548	5.74126551458349e-41	7.21647559865e-37	7.95511285628053e-05	0.999916782197352	3.66667409055873e-06	11:65791795	rs10791824	chr11.2		11	65791795	11:65622419	2.56615e-17	11:65791795	1.23016159180757e-43	3816	5951	0.999988929082557	1	64619054	66614046	ENSG00000173327.7	MAP3K11	protein_coding	65614221	-1	-177574	-8198	-177574	12	1	12	64615976	66614190	1998214	197618
ATD_BuduAggrey_37794016_1	ATD (BuduAggrey, EUR)	IMD	pDC_UT	pDC_UT	DC	Sorted cell	ENSG00000173992	CCS	2413	1.29450174669693e-45	7.21707612120234e-37	1.79366508332848e-09	0.999999998095973	1.10359760281605e-10	11:65791795	rs10791824	chr11.2		11	65791795	11:66595526	1.99429e-30	11:65791795	1.23016159180757e-43	3619	5433	0.999999999401761	1	65594294	67592630	ENSG00000173992.8	CCS	protein_coding	66593185	1	-801390	2341	-801390	51	0	51	65593838	67592630	1998792	197620
ATD_BuduAggrey_37794016_1	ATD (BuduAggrey, EUR)	IMD	pDC_UT	pDC_UT	DC	Sorted cell	ENSG00000174080	CTSF	2370	5.51214219642943e-51	7.2170761349422e-37	7.63763897368598e-15	0.999999999999986	2.37573675407453e-16	11:65791795	rs10791824	chr11.2		11	65791795	11:66478380	1.99186e-27	11:65791795	1.23016159180757e-43	3579	5368	0.997548620771518	1	65569012	67568765	ENSG00000174080.10	CTSF	protein_coding	66568606	-1	776811	90226	776811	49	8	49	65568906	67568765	1999859	197621
ATD_BuduAggrey_37794016_1	ATD (BuduAggrey, EUR)	IMD	pDC_UT	pDC_UT	DC	Sorted cell	ENSG00000174851	YIF1A	2307	1.43962102770947e-37	5.71185555062485e-37	0.199474274732862	0.791418017739024	0.00910770752810839	11:65791795	rs10791824	chr11.2		11	65791795	11:66213808	6.03629e-09	11:65791795	1.23016159180757e-43	3608	5328	0.971805153150821	1	65292956	67289169	ENSG00000174851.15	YIF1A	protein_coding	66289143	-1	497348	75335	497348	29	9	29	65289262	67289169	1999907	197622
ATD_BuduAggrey_37794016_1	ATD (BuduAggrey, EUR)	IMD	pDC_UT	pDC_UT	DC	Sorted cell	ENSG00000174903	RAB1B	2302	4.1262487907344e-38	6.79169719494955e-37	0.0571734136315494	0.941055838780283	0.00177074758816961	11:65791795	rs10791824	chr11.2		11	65791795	11:66240999	3.53807e-08	11:65791795	1.23016159180757e-43	3608	5332	0.991263793019034	1	65269364	67267914	ENSG00000174903.15	RAB1B	protein_coding	66268639	1	-476844	-27640	-476844	25	5	25	65269364	67267914	1998550	197623
ATD_BuduAggrey_37794016_1	ATD (BuduAggrey, EUR)	IMD	pDC_UT	pDC_UT	DC	Sorted cell	ENSG00000254461	AP001107.4	2302	7.8799531664331e-47	7.21707613413187e-37	1.091848418819e-10	0.999999999887706	3.11547660108759e-12	11:65791795	rs10791824	chr11.2		11	65791795	11:66263477	5.05557e-21	11:65791795	1.23016159180757e-43	3608	5338	0.999999999619972	1	65261966	67261405	ENSG00000254461.1	AP001107.4	lncRNA	66261834	-1	470039	-1643	470039	22	0	22	65261966	67261405	1999439	197628
ATD_BuduAggrey_37794016_1	ATD (BuduAggrey, EUR)	IMD	pDC_UT	pDC_UT	DC	Sorted cell	ENSG00000254470	AP5B1	2488	6.76404737871728e-45	2.22150475866277e-39	9.37228214341312e-09	0.00108028352245506	0.998919707105262	11:65791795	rs10791824	chr11.2		11	65791795	11:65791795	3.23194e-18	11:65791795	1.23016159180757e-43	3770	5891	0.999998586981007	1	64780957	66780789	ENSG00000254470.2	AP5B1	protein_coding	65780976	-1	-10819	-10819	-10819	2	2	2	64780957	66780789	1999832	197629
ATD_BuduAggrey_37794016_1	ATD (BuduAggrey, EUR)	IMD	pDC_UT	pDC_UT	DC	Sorted cell	ENSG00000254614	CAPN1-AS1	2592	2.37792067953366e-64	7.21707613494231e-37	3.2948532550747e-28	1	1.40874391429579e-29	11:65791795	rs10791824	chr11.2		11	65791795	11:65176711	2.14731e-41	11:65791795	1.23016159180757e-43	4089	5922	1	1	64182431	66181650	ENSG00000254614.2	AP003068.2	lncRNA	65180884	-1	-610911	4173	-610911	41	0	41	64182430	66181650	1999220	197630
ATD_BuduAggrey_37794016_1	ATD (BuduAggrey, EUR)	IMD	pDC_UT	pDC_UT	DC	Sorted cell	ENSG00000255320	RP11-755F10.1	2310	1.99855422702997e-40	7.21503129450109e-37	0.000276920208358858	0.999716653508873	6.42628277054052e-06	11:65791795	rs10791824	chr11.2		11	65791795	11:66073197	4.67542e-11	11:65791795	1.23016159180757e-43	3620	5362	0.999932701606794	1	65247372	67245726	ENSG00000255320.1	AP000759.1	lncRNA	66258438	-1	466643	185241	466643	21	1	21	65247372	67245726	1998354	197633
ATD_BuduAggrey_37794016_1	ATD (BuduAggrey, EUR)	IMD	pDC_UT	pDC_UT	DC	Sorted cell	ENSG00000255517	DPP3-DT	2342	9.32691948072117e-43	7.21706654728627e-37	1.29234045842524e-06	0.999998671459424	3.62001156992122e-08	11:65791795	rs10791824	chr11.2		11	65791795	11:66431891	2.7785e-14	11:65791795	1.23016159180757e-43	3582	5314	0.999999009790243	1	65480603	67479286	ENSG00000255517.6	AP002748.3	lncRNA	66480246	-1	688451	48355	688451	41	2	41	65480603	67479999	1999396	197634
ATD_BuduAggrey_37794016_1	ATD (BuduAggrey, EUR)	IMD	pDC_UT	pDC_UT	DC	Sorted cell	ENSG00000172543	CTSW	2440	1.48939578259554e-121	7.21707613494231e-37	2.06371078085827e-85	1	1.48300903505611e-38	11:65888811	rs656980	chr11.2		11	65888811	11:65876556	5.42368e-106	11:65791795	1.23016159180757e-43	3708	5773	0.999999999999993	1	64880577	66879717	ENSG00000172543.7	CTSW	protein_coding	65879837	1	8974	-3281	-88042	1	0	4	64880577	66879717	1999140	197617
ATD_BuduAggrey_37794016_1	ATD (BuduAggrey, EUR)	IMD	pDC_UT	pDC_UT	DC	Sorted cell	ENSG00000078124	ACER3	4017	4.90374928404589e-36	3.22762300267483e-28	1.51930668571162e-08	0.999999984271099	5.35827059149706e-10	11:76582714	rs7936323	chr11.3		11	76582714	11:76857546	2.35396e-18	11:76582714	1.89173283612756e-34	4973	7039	0.999972423545939	0.999999999999857	75861849	77858738	ENSG00000078124.11	ACER3	protein_coding	76860918	1	-278204	-3372	-278204	7	0	7	75861763	77858738	1996975	197597
ATD_BuduAggrey_37794016_1	ATD (BuduAggrey, EUR)	IMD	pDC_UT	pDC_UT	DC	Sorted cell	ENSG00000137731	FXYD2	4932	1.48942901312041e-05	0.000222866884776087	0.0624536706158381	0.934503849581754	0.00280471862750183	11:116972709	rs11216206	chr11.5		11	116972709	11:117934821	7.08011e-09	11:116972709	5.31644401873754e-10	6179	8192	0.991769677246722	0.98489732313174	116828729	118828567	ENSG00000137731.13	FXYD2	protein_coding	117824744	-1	852035	-110077	852035	16	4	16	116828729	118828567	1999838	197605
ATD_BuduAggrey_37794016_1	ATD (BuduAggrey, EUR)	IMD	pDC_UT	pDC_UT	DC	Sorted cell	ENSG00000149591	TAGLN	5624	8.11691262115974e-54	0.000478450495115212	1.69568635229922e-50	0.999520397487778	1.1520171055456e-06	11:117156169	rs4936366	chr11.5		11	117156169	11:117149754	7.89609e-67	11:116972709	5.31644401873754e-10	6858	9165	1	0.972057394162354	116200148	118199264	ENSG00000149591.16	TAGLN	protein_coding	117199370	1	-43201	-49616	-226661	1	1	6	116199581	118199264	1999683	197608
ATD_BuduAggrey_37794016_1	ATD (BuduAggrey, EUR)	IMD	pDC_UT	pDC_UT	DC	Sorted cell	ENSG00000149577	SIDT2	5620	1.16538060852115e-81	0.00047845036114337	2.43457161527854e-78	0.999520377557765	1.17208109764611e-06	11:117198261	rs474488	chr11.5		11	117198261	11:117156765	8.81469e-99	11:116972709	5.31644401873754e-10	6840	9166	1.00000000000001	0.972057232628279	116178816	118178711	ENSG00000149577.15	SIDT2	protein_coding	117178743	1	19518	-21978	-206034	0	0	5	116178816	118178711	1999895	197607
ATD_BuduAggrey_37794016_1	ATD (BuduAggrey, EUR)	IMD	pDC_UT	pDC_UT	DC	Sorted cell	ENSG00000254851	RP11-109L13.1	5602	3.73514623253902e-53	0.000478445566184555	7.80301076884719e-50	0.999509948505503	1.16059283192139e-05	11:117211258	rs236910	chr11.5		11	117211258	11:117211047	2.73573e-66	11:116972709	5.31644401873754e-10	6773	9181	0.999999999999993	0.972056845186695	116136768	118135185	ENSG00000254851.1	AP005018.2	transcribed_unprocessed_pseudogene	117135528	1	75730	75519	-162819	3	3	3	116136768	118135185	1998417	197631
ATD_BuduAggrey_37794016_1	ATD (BuduAggrey, EUR)	IMD	pDC_UT	pDC_UT	DC	Sorted cell	ENSG00000137726	FXYD6	4932	7.10213356098014e-26	1.70320674364957e-05	4.16978878386227e-21	0.999982936796004	3.11365596913153e-08	11:117934821	rs10790224	chr11.5		11	117934821	11:117934821	5.06859e-35	11:118875175	5.29290479777411e-11	6205	8228	1	0.998905785542737	116877505	118877461	ENSG00000137726.16	FXYD6	protein_coding	117876658	-1	-58163	-58163	-998517	1	1	33	116877505	118877461	1999956	197604
ATD_BuduAggrey_37794016_1	ATD (BuduAggrey, EUR)	IMD	pDC_UT	pDC_UT	DC	Sorted cell	ENSG00000137726	FXYD6	4932	7.10213356098014e-26	1.70320674364957e-05	4.16978878386227e-21	0.999982936796004	3.11365596913153e-08	11:117934821	rs10790224	chr11.6		11	117934821	11:117934821	5.06859e-35	11:118875175	5.29290479777411e-11	6205	8228	1	0.998905785542737	116877505	118877461	ENSG00000137726.16	FXYD6	protein_coding	117876658	-1	-58163	-58163	-998517	1	1	33	116877505	118877461	1999956	197604
ATD_BuduAggrey_37794016_1	ATD (BuduAggrey, EUR)	IMD	pDC_UT	pDC_UT	DC	Sorted cell	ENSG00000110324	IL10RA	4812	1.94015303780432e-20	1.76402874812243e-05	1.09982258541273e-15	0.999982279948668	7.97638491809724e-08	11:118011679	rs11216676	chr11.6		11	118011679	11:118011679	1.08744e-32	11:118875175	5.29290479777411e-11	6092	8142	1	0.999898600140208	116986684	118986210	ENSG00000110324.10	IL10RA	protein_coding	117986394	1	25285	25285	888781	0	0	31	116986684	118986210	1999526	197598
ATD_BuduAggrey_37794016_1	ATD (BuduAggrey, EUR)	IMD	pDC_UT	pDC_UT	DC	Sorted cell	ENSG00000255274	SMIM35	4714	9.78824396571405e-31	1.76464211524698e-05	5.54677367287097e-26	0.999982270522761	8.3056080003365e-08	11:118024010	rs80054779	chr11.6		11	118024010	11:118012246	3.84505e-38	11:118875175	5.29290479777411e-11	6042	8059	1	0.999905642433555	117088323	119088159	ENSG00000255274.9	TMPRSS4-AS1	protein_coding	118086963	-1	62953	74717	-788212	1	1	29	117088323	119088159	1999836	197632
ATD_BuduAggrey_37794016_1	ATD (BuduAggrey, EUR)	IMD	pDC_UT	pDC_UT	DC	Sorted cell	ENSG00000160588	MPZL3	4521	3.03370000039719e-13	1.76592483015008e-05	1.71787961056964e-08	0.999982285289915	3.82826848603075e-08	11:118255861	rs1629083	chr11.6		11	118255861	11:118214265	7.83071e-17	11:118875175	5.29290479777411e-11	5827	7725	0.999999917549698	0.999909147429631	117252457	119251972	ENSG00000160588.9	MPZL3	protein_coding	118252365	-1	-3496	38100	-622810	0	1	24	117252457	119251972	1999515	197610
ATD_BuduAggrey_37794016_1	ATD (BuduAggrey, EUR)	IMD	pDC_UT	pDC_UT	DC	Sorted cell	ENSG00000110344	UBE4A	4443	3.18610795868985e-07	1.73257408735487e-05	0.0180418302291711	0.981095244910416	0.000845280508743642	11:118875175	rs10790275	chr11.6		11	118875175	11:118387341	2.70669e-13	11:118875175	5.29290479777411e-11	5730	7600	0.997619719797157	0.999909227387952	117360341	119359254	ENSG00000110344.9	UBE4A	protein_coding	118359600	1	515575	27741	515575	19	0	19	117360341	119359312	1998971	197599
ATD_BuduAggrey_37794016_1	ATD (BuduAggrey, EUR)	IMD	pDC_UT	pDC_UT	DC	Sorted cell	ENSG00000110395	CBL	3779	2.11945506604274e-06	1.53873508533107e-05	0.120016359510899	0.871307515981903	0.0086586177012794	11:118875175	rs10790275	chr11.6		11	118875175	11:119218345	8.15756e-08	11:118875175	5.29290479777411e-11	5380	7020	0.978174860885465	0.999921178191757	118206974	120206223	ENSG00000110395.6	CBL	protein_coding	119206339	1	-331164	12006	-331164	26	0	26	118206904	120206223	1999319	197600
ATD_BuduAggrey_37794016_1	ATD (BuduAggrey, EUR)	IMD	pDC_UT	pDC_UT	DC	Sorted cell	ENSG00000118096	IFT46	4272	2.48717569229275e-11	1.76592194162566e-05	1.40840172094913e-06	0.999980623732896	3.08621093920385e-07	11:118875175	rs10790275	chr11.6		11	118875175	11:118535274	2.20874e-13	11:118875175	5.29290479777411e-11	5617	7369	0.999422919210455	0.999909150191122	117573221	119572958	ENSG00000118096.7	IFT46	protein_coding	118565931	-1	-309244	30657	-309244	8	1	8	117573221	119572958	1999737	197601
ATD_BuduAggrey_37794016_1	ATD (BuduAggrey, EUR)	IMD	pDC_UT	pDC_UT	DC	Sorted cell	ENSG00000137747	TMPRSS13	4883	1.58291903681183e-07	1.6935343577342e-05	0.00925660978096128	0.990345955456189	0.000380341127367305	11:118875175	rs10790275	chr11.5		11	118875175	11:117940833	3.7808e-10	11:118875175	5.29290479777411e-11	6152	8202	0.998802654230636	0.998906023487073	116929554	118928497	ENSG00000137747.15	TMPRSS13	protein_coding	117929402	-1	-945773	-11431	-945773	32	0	32	116929554	118928701	1999147	197606
ATD_BuduAggrey_37794016_1	ATD (BuduAggrey, EUR)	IMD	pDC_UT	pDC_UT	DC	Sorted cell	ENSG00000137747	TMPRSS13	4883	1.58291903681183e-07	1.6935343577342e-05	0.00925660978096128	0.990345955456189	0.000380341127367305	11:118875175	rs10790275	chr11.6		11	118875175	11:117940833	3.7808e-10	11:118875175	5.29290479777411e-11	6152	8202	0.998802654230636	0.998906023487073	116929554	118928497	ENSG00000137747.15	TMPRSS13	protein_coding	117929402	-1	-945773	-11431	-945773	32	0	32	116929554	118928701	1999147	197606
ATD_BuduAggrey_37794016_1	ATD (BuduAggrey, EUR)	IMD	pDC_UT	pDC_UT	DC	Sorted cell	ENSG00000160593	JAML	4554	4.91141026001849e-12	1.76592431965519e-05	2.78116214298969e-07	0.999982002032149	6.06035298919977e-08	11:118875175	rs10790275	chr11.6		11	118875175	11:118195894	3.56096e-32	11:118875175	5.29290479777411e-11	5859	7763	0.999999946743525	0.999909085885056	117225450	119225087	ENSG00000160593.18	JAML	protein_coding	118225011	-1	-650164	29117	-650164	25	1	25	117225125	119225087	1999962	197611
ATD_BuduAggrey_37794016_1	ATD (BuduAggrey, EUR)	IMD	pDC_UT	pDC_UT	DC	Sorted cell	ENSG00000172269	DPAGT1	3940	1.24225273799018e-06	1.63616545917479e-05	0.0703438674276847	0.92648959649091	0.00314893217407575	11:118875175	rs10790275	chr11.6		11	118875175	11:119114960	1.87998e-09	11:118875175	5.29290479777411e-11	5459	7123	0.988973893688551	0.999921185454181	118108436	120108299	ENSG00000172269.18	DPAGT1	protein_coding	119101853	-1	226678	-13107	226678	20	1	20	118108436	120108299	1999863	197615
ATD_BuduAggrey_37794016_1	ATD (BuduAggrey, EUR)	IMD	pDC_UT	pDC_UT	DC	Sorted cell	ENSG00000198851	CD3E	4467	8.88808842784639e-08	1.75661731546364e-05	0.00503301779725079	0.994711298410052	0.000238028738658734	11:118875175	rs10790275	chr11.6		11	118875175	11:118311945	9.24105e-11	11:118875175	5.29290479777411e-11	5754	7643	0.999269383633067	0.999909183537493	117305218	119304365	ENSG00000198851.9	CD3E	protein_coding	118304730	1	570445	7215	570445	22	0	22	117304884	119304365	1999481	197627
ATD_BuduAggrey_37794016_1	ATD (BuduAggrey, EUR)	IMD	pDC_UT	pDC_UT	DC	Sorted cell	ENSG00000196655	TRAPPC4	4051	6.47471142118486e-29	1.76593586533839e-05	3.66638271704389e-24	0.999982287118941	5.35224105102113e-08	11:119026249	rs57156480	chr11.6		11	119026249	11:119024976	2.00277e-57	11:118875175	5.29290479777411e-11	5556	7182	1	0.999921100968593	118018509	120017242	ENSG00000196655.11	TRAPPC4	protein_coding	119018766	1	7483	6210	-143591	0	0	11	118018509	120018255	1999746	197626
ATD_BuduAggrey_37794016_1	ATD (BuduAggrey, EUR)	IMD	pDC_UT	pDC_UT	DC	Sorted cell	ENSG00000256269	HMBS	3978	2.42407819014305e-16	1.76594028645161e-05	1.3726598189833e-11	0.999982295775564	4.48078417639061e-08	11:119068169	rs584115	chr11.6		11	119068169	11:119054629	3.69185e-25	11:118875175	5.29290479777411e-11	5480	7116	0.999999871299379	0.999921180511671	118085044	120081175	ENSG00000256269.7	HMBS	protein_coding	119084881	1	-16712	-30252	-209706	0	3	17	118085044	120082352	1997308	197635
ATD_BuduAggrey_37794016_1	ATD (BuduAggrey, EUR)	IMD	pDC_UT	pDC_UT	DC	Sorted cell	ENSG00000188486	H2AX	3953	1.11909722533927e-13	1.76594028027572e-05	6.33700596078392e-09	0.99998229181142	4.24486597233826e-08	11:119096070	rs2509851	chr11.6		11	119096070	11:119096070	4.06613e-19	11:118875175	5.29290479777411e-11	5461	7119	0.999999998986361	0.9999211694949	118095470	120094931	ENSG00000188486.3	H2AFX	protein_coding	119095465	-1	-605	-605	220290	0	0	18	118095470	120094931	1999461	197625
ATD_BuduAggrey_37794016_1	ATD (BuduAggrey, EUR)	IMD	pDC_UT	pDC_UT	DC	Sorted cell	ENSG00000134909	ARHGAP32	4216	3.17259643800518e-15	3.29656861806609e-10	9.62383986543406e-06	0.999990042366437	3.33464038721853e-07	11:128317488	rs7127307	chr11.7		11	128317488	11:129238319	3.07285e-16	11:128317488	1.22926145417407e-16	5317	8183	0.997024109557647	0.999999999750068	128280144	130279242	ENSG00000134909.18	ARHGAP32	protein_coding	129192325	-1	874837	-45994	874837	8	0	8	128280144	130279242	1999098	197603
ATD_BuduAggrey_37794016_1	ATD (BuduAggrey, EUR)	IMD	pDC_UT	pDC_UT	DC	Sorted cell	ENSG00000123353	ORMDL2	3059	3.15721620365659e-12	0.0015869676244118	1.98629216336969e-09	0.998405273373004	7.75701313482662e-06	12:55735254	rs9739244	chr12.1		12	55735254	12:55735254	3.5165e-38	12:55991020	3.22661394379293e-09	4453	6563	0.989850456432247	0.93672757524144	54818171	56817581	ENSG00000123353.9	ORMDL2	protein_coding	55818041	1	-82787	-82787	172979	3	3	12	54818171	56817581	1999410	197642
ATD_BuduAggrey_37794016_1	ATD (BuduAggrey, EUR)	IMD	pDC_UT	pDC_UT	DC	Sorted cell	ENSG00000110955	ATP5F1B	2064	0.00092732046384311	0.000547812851959436	0.609796849555942	0.360179265540828	0.0285487515874268	12:55991020	rs705699	chr12.1		12	55991020	12:56745415	2.66811e-08	12:55991020	3.22661394379293e-09	3155	4956	0.921249585908177	0.939081784556736	55646193	57645051	ENSG00000110955.8	ATP5B	protein_coding	56645984	-1	654964	-99431	654964	42	4	42	55646193	57645051	1998858	197638
ATD_BuduAggrey_37794016_1	ATD (BuduAggrey, EUR)	IMD	pDC_UT	pDC_UT	DC	Sorted cell	ENSG00000139531	SUOX	2747	9.49313606406724e-06	0.000246262935628694	0.0061079197619071	0.1567727800513	0.836863544115101	12:55991020	rs705699	chr12.1		12	55991020	12:55986276	6.01819e-08	12:55991020	3.22661394379293e-09	4138	6077	0.992614201136249	0.93808207986741	54997312	56996897	ENSG00000139531.12	SUOX	protein_coding	55997276	1	-6256	-11000	-6256	0	0	0	54997312	56996897	1999585	197647
ATD_BuduAggrey_37794016_1	ATD (BuduAggrey, EUR)	IMD	pDC_UT	pDC_UT	DC	Sorted cell	ENSG00000205323	SARNP	3059	0.000759678239965616	0.000737668855998245	0.477934622588905	0.463974722896785	0.0565933074183467	12:55991020	rs705699	chr12.1		12	55991020	12:55753531	9.80477e-10	12:55991020	3.22661394379293e-09	4453	6563	0.905936499246904	0.93672757524144	54818171	56817581	ENSG00000205323.8	SARNP	protein_coding	55817724	-1	-173296	64193	-173296	13	1	13	54818171	56817581	1999410	197656
ATD_BuduAggrey_37794016_1	ATD (BuduAggrey, EUR)	IMD	pDC_UT	pDC_UT	DC	Sorted cell	ENSG00000197728	RPS26	2681	1.764585067181e-64	0.000187670809435949	1.13665810882475e-61	0.119126848769963	0.880685480420591	12:56007301	rs10876864	chr12.1		12	56007301	12:56007301	7.4447e-118	12:55991020	3.22661394379293e-09	4063	5996	0.999999999999993	0.938151150220673	55042158	57041338	ENSG00000197728.9	RPS26	protein_coding	56041918	1	-34617	-34617	-50898	2	2	3	55042099	57041371	1999272	197653
ATD_BuduAggrey_37794016_1	ATD (BuduAggrey, EUR)	IMD	pDC_UT	pDC_UT	DC	Sorted cell	ENSG00000176422	SPRYD4	2181	1.51170269208051e-12	0.00151842268026116	9.94045607230838e-10	0.998464414499922	1.71618242604092e-05	12:56467674	rs7302925	chr12.1		12	56467674	12:56469986	2.86058e-25	12:55991020	3.22661394379293e-09	3467	5295	0.999999999625915	0.939112452294876	55469440	57467701	ENSG00000176422.13	SPRYD4	protein_coding	56468578	1	-904	1408	-477558	0	0	35	55469398	57467701	1998303	197650
ATD_BuduAggrey_37794016_1	ATD (BuduAggrey, EUR)	IMD	pDC_UT	pDC_UT	DC	Sorted cell	ENSG00000076067	RBMS2	2147	1.58732977799546e-15	0.00151839505819861	1.04378882950882e-12	0.99845901638637	2.25885543868216e-05	12:56521763	rs3782235	chr12.1		12	56521763	12:56487267	6.55877e-23	12:55991020	3.22661394379293e-09	3358	5134	0.999999999999861	0.939097887750523	55522599	57518773	ENSG00000076067.12	RBMS2	protein_coding	56521820	1	-57	-34553	-530800	0	3	39	55522599	57521851	1999252	197637
ATD_BuduAggrey_37794016_1	ATD (BuduAggrey, EUR)	IMD	pDC_UT	pDC_UT	DC	Sorted cell	ENSG00000110958	PTGES3	2067	7.53859897208976e-17	0.0015183912121468	4.95730687074799e-14	0.998478785482403	2.82330540259626e-06	12:56733227	rs2035082	chr12.1		12	56733227	12:56733227	7.16967e-32	12:55991020	3.22661394379293e-09	3144	4978	0.999999999999994	0.939075383786447	55689001	57688359	ENSG00000110958.15	PTGES3	protein_coding	56688284	-1	-44943	-44943	697264	1	1	44	55689001	57688359	1999358	197639
ATD_BuduAggrey_37794016_1	ATD (BuduAggrey, EUR)	IMD	pDC_UT	pDC_UT	DC	Sorted cell	ENSG00000196531	NACA	2087	7.7415990548874e-29	0.001518390532955	5.09079999035752e-26	0.998478791279139	2.81818790638041e-06	12:56745272	rs7966391	chr12.1		12	56745272	12:56745272	3.66639e-60	12:55991020	3.22661394379293e-09	3158	4995	0.999999999999997	0.939083937818053	55732585	57731209	ENSG00000196531.10	NACA	protein_coding	56725299	-1	-19973	-19973	734279	1	1	45	55732585	57731278	1998693	197652
ATD_BuduAggrey_37794016_1	ATD (BuduAggrey, EUR)	IMD	pDC_UT	pDC_UT	DC	Sorted cell	ENSG00000198056	PRIM1	2088	3.58012463606633e-10	0.00151820293879596	2.35425452863274e-07	0.998354973913426	0.000126587364311685	12:56752285	rs2277339	chr12.1		12	56752285	12:56752285	1.39791e-19	12:55991020	3.22661394379293e-09	3160	4990	0.999999970390287	0.939093459562497	55752571	57751373	ENSG00000198056.13	PRIM1	protein_coding	56752323	-1	38	38	761303	0	0	47	55752571	57751373	1998802	197655
ATD_BuduAggrey_37794016_1	ATD (BuduAggrey, EUR)	IMD	pDC_UT	pDC_UT	DC	Sorted cell	ENSG00000127334	DYRK2	4003	2.00634272928741e-53	1.14899618606458e-09	1.74617004939695e-44	0.99999999884858	2.42811802975031e-12	12:67753225	rs7307964	chr12.2		12	67753225	12:67753225	1.5448e-67	12:68252741	1.40105726957309e-15	4874	8399	1	0.999999836079408	66648537	68646275	ENSG00000127334.10	DYRK2	protein_coding	67648745	1	104480	104480	603996	2	2	7	66648537	68646275	1997738	197644
ATD_BuduAggrey_37794016_1	ATD (BuduAggrey, EUR)	IMD	pDC_UT	pDC_UT	DC	Sorted cell	ENSG00000111554	MDM1	4069	1.92488289482897e-15	1.1489939947817e-09	1.67527352653858e-06	0.999998091253356	2.32324121352667e-07	12:68252741	rs2227491	chr12.2		12	68252741	12:68299430	4.48946e-16	12:68252741	1.40105726957309e-15	4979	8238	0.999999787721422	0.999999836074475	67332737	69331129	ENSG00000111554.14	MDM1	protein_coding	68332362	-1	79621	32932	79621	1	0	1	67332737	69331129	1998392	197640
ATD_BuduAggrey_37794016_1	ATD (BuduAggrey, EUR)	IMD	pDC_UT	pDC_UT	DC	Sorted cell	ENSG00000111581	NUP107	4083	5.77492183076342e-11	1.08925711988467e-09	0.0502605830557878	0.948004131047411	0.00173528474979392	12:68252741	rs2227491	chr12.2		12	68252741	12:68683717	2.32305e-09	12:68252741	1.40105726957309e-15	4960	8179	0.99523739501505	0.999999836089126	67688484	69686411	ENSG00000111581.9	NUP107	protein_coding	68686978	1	-434237	-3261	-434237	12	1	12	67687505	69686411	1998906	197641
ATD_BuduAggrey_37794016_1	ATD (BuduAggrey, EUR)	IMD	pDC_UT	pDC_UT	DC	Sorted cell	ENSG00000135679	MDM2	4018	1.47202001209346e-14	1.1489808929682e-09	1.28113568019931e-05	0.999986687874236	4.99619966154076e-07	12:68252741	rs2227491	chr12.2		12	68252741	12:68772985	7.61407e-19	12:68252741	1.40105726957309e-15	4889	8082	0.999998323436814	0.999999836094604	67808267	69807950	ENSG00000135679.22	MDM2	protein_coding	68808177	1	-555436	-35192	-555436	17	1	17	67808267	69807950	1999683	197645
ATD_BuduAggrey_37794016_1	ATD (BuduAggrey, EUR)	IMD	pDC_UT	pDC_UT	DC	Sorted cell	ENSG00000251301	LINC02384	4002	1.67064217061014e-65	1.14899618607046e-09	1.45400149185599e-56	0.999999998846619	4.37407944453301e-12	12:68457144	rs2216437	chr12.2		12	68457144	12:68459153	9.31432e-73	12:68252741	1.40105726957309e-15	4897	8167	1.00000000000001	0.999999836077575	67451682	69448863	ENSG00000251301.6	LINC02384	lncRNA	68498024	-1	40880	38871	245283	1	1	4	67451682	69448863	1997181	197657
ATD_BuduAggrey_37794016_1	ATD (BuduAggrey, EUR)	IMD	pDC_UT	pDC_UT	DC	Sorted cell	ENSG00000127314	RAP1B	3968	5.96317878678909e-35	1.14899618607752e-09	5.18990302333004e-26	0.999999998847827	3.17033295642289e-12	12:68479350	rs10878837	chr12.2		12	68479350	12:68488153	4.363e-51	12:68252741	1.40105726957309e-15	4850	8029	1	0.999999836090417	67610932	69609715	ENSG00000127314.17	RAP1B	protein_coding	68610899	1	-131549	-122746	-358158	4	3	7	67610932	69610386	1999454	197643
ATD_BuduAggrey_37794016_1	ATD (BuduAggrey, EUR)	IMD	pDC_UT	pDC_UT	DC	Sorted cell	ENSG00000256917	AC008033.2	3979	7.25678424434574e-24	1.14899618607138e-09	6.31576007296762e-15	0.999999998847393	3.60533790211803e-12	12:68488153	rs7311761	chr12.2		12	68488153	12:68488153	6.95682e-26	12:68252741	1.40105726957309e-15	4874	8153	1	0.999999836077786	67487977	69487179	ENSG00000256917.1	AC008033.2	processed_pseudogene	68487687	1	466	466	-234946	0	0	3	67487977	69487179	1999202	197658
ATD_BuduAggrey_37794016_1	ATD (BuduAggrey, EUR)	IMD	pDC_UT	pDC_UT	DC	Sorted cell	ENSG00000175782	SLC35E3	4094	7.80167392850486e-34	1.14899618607777e-09	6.78999113665883e-25	0.999999998848708	2.30269613351522e-12	12:68772985	rs11177366	chr12.2		12	68772985	12:68772985	1.73323e-39	12:68252741	1.40105726957309e-15	4964	8203	0.999999999999997	0.999999836091939	67747644	69745893	ENSG00000175782.9	SLC35E3	protein_coding	68746176	1	26809	26809	-493435	0	0	15	67746373	69745893	1999520	197649
ATD_BuduAggrey_37794016_1	ATD (BuduAggrey, EUR)	IMD	pDC_UT	pDC_UT	DC	Sorted cell	ENSG00000173598	NUDT4	4485	2.04155755206472e-08	0.0026179051586176	7.7778994713124e-06	0.997366094022048	8.20250428940631e-06	12:93382908	rs7977608	chr12.3		12	93382908	12:93061047	7.34586e-16	12:94218132	3.49330523026174e-09	5457	7646	0.999999171226843	0.999460714340043	92377928	94377738	ENSG00000173598.13	NUDT4	protein_coding	93377925	1	4983	-316878	840207	0	3	13	92377928	94377738	1999810	197648
ATD_BuduAggrey_37794016_1	ATD (BuduAggrey, EUR)	IMD	pDC_UT	pDC_UT	DC	Sorted cell	ENSG00000198015	MRPL42	4356	1.28424645525604e-14	0.00261793742722847	4.8926855197828e-12	0.997374319437985	7.74312988256571e-06	12:93465779	rs10735318	chr12.3		12	93465779	12:93465779	2.3392e-26	12:94218132	3.49330523026174e-09	5369	7485	0.999993217544293	0.999466885308421	92468587	94465233	ENSG00000198015.12	MRPL42	protein_coding	93467514	1	-1735	-1735	750618	0	0	11	92468459	94465233	1996774	197654
ATD_BuduAggrey_37794016_1	ATD (BuduAggrey, EUR)	IMD	pDC_UT	pDC_UT	DC	Sorted cell	ENSG00000057704	TMCC3	5339	9.79663494846109e-07	0.00259852546886569	0.000375875076807704	0.996996325674735	2.82941160976136e-05	12:94218132	rs5005507	chr12.3		12	94218132	12:94793404	5.01213e-22	12:94218132	3.49330523026174e-09	6449	9082	0.999956221768508	0.999470240398993	93650636	95650514	ENSG00000057704.12	TMCC3	protein_coding	94650557	-1	432425	-142847	432425	8	0	8	93650636	95650514	1999878	197636
ATD_BuduAggrey_37794016_1	ATD (BuduAggrey, EUR)	IMD	pDC_UT	pDC_UT	DC	Sorted cell	ENSG00000136040	PLXNC1	5126	0.000730698608528858	0.00183819426430101	0.280337249538361	0.705211359522359	0.0118824980664508	12:94218132	rs5005507	chr12.3		12	94218132	12:94198803	6.61102e-13	12:94218132	3.49330523026174e-09	6187	8504	0.964447790796392	0.999499134857805	93149780	95148058	ENSG00000136040.8	PLXNC1	protein_coding	94148577	1	69555	50226	69555	1	1	1	93149780	95148058	1998278	197646
ATD_BuduAggrey_37794016_1	ATD (BuduAggrey, EUR)	IMD	pDC_UT	pDC_UT	DC	Sorted cell	ENSG00000184752	NDUFA12	5446	1.76454010760999e-06	0.00259660329202217	0.000677008080972684	0.996248100288078	0.000476523798820216	12:95010882	rs249180	chr12.3		12	95010882	12:95003776	1.43967e-20	12:94218132	3.49330523026174e-09	6546	9477	0.999920023633471	0.99946274509484	94003900	96002632	ENSG00000184752.12	NDUFA12	protein_coding	95003697	-1	-7185	-79	785565	0	0	10	94003774	96002947	1999173	197651
ATD_BuduAggrey_37794016_1	ATD (BuduAggrey, EUR)	IMD	pDC_UT	pDC_UT	DC	Sorted cell	ENSG00000100890	PRORP	4176	1.9091421130248e-15	1.35964163528189e-10	1.07531911352729e-05	0.765345172698913	0.234644073973986	14:35146587	rs77477310	chr14.1		14	35146587	14:35089920	1.15751e-12	14:35169731	2.14628208320298e-16	5339	7716	0.999997981832392	0.999990357047055	34122089	36121686	ENSG00000100890.15	KIAA0391	protein_coding	35122552	1	24035	-32632	47179	0	2	1	34122089	36121686	1999597	197660
ATD_BuduAggrey_37794016_1	ATD (BuduAggrey, EUR)	IMD	pDC_UT	pDC_UT	DC	Sorted cell	ENSG00000129515	SNX6	4594	1.03300760029413e-10	6.98206406565096e-11	0.581838727163549	0.393212966873261	0.0249483057900687	14:35169731	rs2415269	chr14.1		14	35169731	14:34553139	3.66007e-07	14:35169731	2.14628208320298e-16	5614	8589	0.914999160713597	0.99999035704314	33630929	35627156	ENSG00000129515.18	SNX6	protein_coding	34630148	-1	-539583	77009	-539583	12	1	12	33630767	35629512	1998745	197662
ATD_BuduAggrey_37794016_1	ATD (BuduAggrey, EUR)	IMD	pDC_UT	pDC_UT	DC	Sorted cell	ENSG00000129521	EGLN3	4863	1.2568913357021e-12	1.76242511133566e-10	0.00707940633486203	0.99268068070929	0.000239912778346867	14:35169731	rs2415269	chr14.1		14	35169731	14:33923034	3.13315e-16	14:35169731	2.14628208320298e-16	5816	9033	0.999324178135004	0.999990357042062	33462958	35462077	ENSG00000129521.13	EGLN3	protein_coding	33951074	-1	-1218657	28040	-1218657	17	0	17	33462958	35462077	1999119	197663
ATD_BuduAggrey_37794016_1	ATD (BuduAggrey, EUR)	IMD	pDC_UT	pDC_UT	DC	Sorted cell	ENSG00000174373	RALGAPA1	3962	5.12670837024057e-11	1.24216504649252e-10	0.28876045746288	0.699622857583625	0.0116166847780113	14:35169731	rs2415269	chr14.1		14	35169731	14:35562241	4.52794e-12	14:35169731	2.14628208320298e-16	5047	7010	0.960715090778763	0.99999035705249	34809469	36809204	ENSG00000174373.16	RALGAPA1	protein_coding	35809295	-1	639564	247054	639564	4	1	4	34809469	36809204	1999735	197668
ATD_BuduAggrey_37794016_1	ATD (BuduAggrey, EUR)	IMD	pDC_UT	pDC_UT	DC	Sorted cell	ENSG00000258738	BAZ1A-AS1	4299	8.39624302588397e-12	1.67724614910248e-10	0.0472916109595135	0.94468830106571	0.00802008779865716	14:35169731	rs2415269	chr14.1		14	35169731	14:34787417	3.93779e-07	14:35169731	2.14628208320298e-16	5403	8017	0.989584435002778	0.999990357045367	33874358	35873942	ENSG00000258738.1	AL121603.2	lncRNA	34874343	1	295388	-86926	295388	9	0	9	33874358	35873942	1999584	197678
ATD_BuduAggrey_37794016_1	ATD (BuduAggrey, EUR)	IMD	pDC_UT	pDC_UT	DC	Sorted cell	ENSG00000089902	RCOR1	3491	1.60706391674526e-08	5.82165156647542e-06	0.00275249137899777	0.997100429024077	0.000141241874719987	14:102782790	rs4906263	chr14.2		14	102782790	14:102573093	1.17782e-10	14:102782790	2.54753083970471e-12	4917	7705	0.999583848324489	0.999994484475487	101597646	103591677	ENSG00000089902.9	RCOR1	protein_coding	102592649	1	190141	-19556	190141	2	0	2	101592783	103592173	1999390	197659
ATD_BuduAggrey_37794016_1	ATD (BuduAggrey, EUR)	IMD	pDC_UT	pDC_UT	DC	Sorted cell	ENSG00000126214	KLC1	4023	1.52416240333907e-06	4.25328189917224e-06	0.261048265392372	0.728452474636718	0.0104934825266081	14:102782790	rs4906263	chr14.2		14	102782790	14:103618504	2.78067e-08	14:102782790	2.54753083970471e-12	5655	7959	0.94705157446788	0.999995346207561	102562687	104449046	ENSG00000126214.21	KLC1	protein_coding	103629211	1	-846421	-10707	-846421	24	0	24	102562053	104449541	1887488	197661
ATD_BuduAggrey_37794016_1	ATD (BuduAggrey, EUR)	IMD	pDC_UT	pDC_UT	DC	Sorted cell	ENSG00000185215	TNFAIP2	3675	7.46024654002318e-07	5.06179298538464e-06	0.127774868352688	0.866944622744292	0.00527470108538031	14:102782790	rs4906263	chr14.2		14	102782790	14:103113372	1.29911e-12	14:102782790	2.54753083970471e-12	5339	7773	0.977736186641433	0.999994873942289	102125121	104121719	ENSG00000185215.8	TNFAIP2	protein_coding	103123461	1	-340671	-10089	-340671	8	2	8	102125121	104121719	1996598	197675
ATD_BuduAggrey_37794016_1	ATD (BuduAggrey, EUR)	IMD	pDC_UT	pDC_UT	DC	Sorted cell	ENSG00000269910	RP11-73M18.10	4065	1.8328739861353e-07	5.65037883397505e-06	0.0313922307539083	0.967757128203126	0.000844807376733762	14:102782790	rs4906263	chr14.2		14	102782790	14:103700446	4.33165e-08	14:102782790	2.54753083970471e-12	5655	8694	0.994011474424601	0.999995090906228	102697118	104694952	ENSG00000269910.1	AL049840.2	lncRNA	103695050	-1	912260	-5396	912260	28	1	28	102697118	104694952	1997834	197679
ATD_BuduAggrey_37794016_1	ATD (BuduAggrey, EUR)	IMD	pDC_UT	pDC_UT	DC	Sorted cell	ENSG00000269940	RP11-73M18.7	4062	8.559006051786e-09	5.82981267442873e-06	0.00146592889093801	0.998490962443589	3.72702937917481e-05	14:102782790	rs4906263	chr14.2		14	102782790	14:103696039	7.53432e-10	14:102782790	2.54753083970471e-12	5652	8691	0.999627244113218	0.999995090906236	102697118	104693875	ENSG00000269940.1	AL049840.3	lncRNA	103694560	1	-911770	1479	-911770	27	1	27	102697118	104693875	1996757	197680
ATD_BuduAggrey_37794016_1	ATD (BuduAggrey, EUR)	IMD	pDC_UT	pDC_UT	DC	Sorted cell	ENSG00000271780	AL118558.3	3544	7.67948862071718e-07	5.04972099250028e-06	0.131529248924612	0.864875944096223	0.00358898930930997	14:102782790	rs4906263	chr14.2		14	102782790	14:101937609	2.3696e-07	14:102782790	2.54753083970471e-12	4796	7742	0.970229145660183	0.999995160204578	100948657	102947842	ENSG00000271780.1	AL118558.3	lncRNA	101948317	1	834473	-10708	834473	12	1	12	100948657	102947842	1999185	197682
ATD_BuduAggrey_37794016_1	ATD (BuduAggrey, EUR)	IMD	pDC_UT	pDC_UT	DC	Sorted cell	ENSG00000269958	RP11-73M18.8	4072	4.0227914976766e-18	5.83858800045575e-06	6.88996625407184e-13	0.999994016745924	1.44665389825076e-07	14:103610308	rs4906340	chr14.2		14	103610308	14:103696039	1.13727e-22	14:102782790	2.54753083970471e-12	5662	8702	0.999999999955999	0.999995090863396	102697118	104696224	ENSG00000269958.1	AL049840.4	lncRNA	103696353	1	-86045	-314	-913563	5	0	29	102697118	104696224	1999106	197681
ATD_BuduAggrey_37794016_1	ATD (BuduAggrey, EUR)	IMD	pDC_UT	pDC_UT	DC	Sorted cell	ENSG00000184990	SIVA1	3527	6.62801255293065e-28	0.0311360963344906	2.06083301659291e-26	0.968106115807152	0.000757787858359	14:104761879	rs4983549	chr14.3		14	104761879	14:104757120	7.08275e-55	14:105057326	4.60358007700442e-08	5203	7453	1	0.988104741797758	103753612	105532207	ENSG00000184990.12	SIVA1	protein_coding	104753147	1	8732	3973	304179	0	0	12	103753612	105532661	1779049	197673
ATD_BuduAggrey_37794016_1	ATD (BuduAggrey, EUR)	IMD	pDC_UT	pDC_UT	DC	Sorted cell	ENSG00000179627	ZBTB42	3447	0.000144385133718241	0.0305536522754577	0.00448921439016472	0.949942683865737	0.0148700643349217	14:104806469	rs61995965	chr14.3		14	104806469	14:104791382	1.10376e-09	14:105057326	4.60358007700442e-08	5084	7315	0.999169164276142	0.988213474775099	103800953	105532207	ENSG00000179627.9	ZBTB42	protein_coding	104801101	1	5368	-9719	256225	0	1	9	103800686	105532661	1731975	197670
ATD_BuduAggrey_37794016_1	ATD (BuduAggrey, EUR)	IMD	pDC_UT	pDC_UT	DC	Sorted cell	ENSG00000258701	VESTAR	3399	1.16758933750284e-14	0.0311559210273191	3.63022580676315e-13	0.968688120857098	0.000155958115208413	14:104817390	rs3002452	chr14.3		14	104817390	14:104814516	7.01528e-23	14:105057326	4.60358007700442e-08	5021	7245	0.999962728191248	0.98826495534971	103822668	105532207	ENSG00000258701.1	LINC00638	lncRNA	104821201	1	-3811	-6685	236125	0	1	7	103822668	105532661	1709993	197677
ATD_BuduAggrey_37794016_1	ATD (BuduAggrey, EUR)	IMD	pDC_UT	pDC_UT	DC	Sorted cell	ENSG00000166428	PLD4	3165	4.21857329412751e-06	0.0311500126182146	0.000131143922338066	0.968368125273919	0.000346499612233259	14:104921845	rs2841275	chr14.3		14	104921845	14:104921845	5.1472e-21	14:105057326	4.60358007700442e-08	4688	6818	0.999979181303396	0.988625395856231	103924860	105532207	ENSG00000166428.12	PLD4	protein_coding	104924879	1	-3034	-3034	132447	0	0	4	103924860	105532661	1607801	197666
ATD_BuduAggrey_37794016_1	ATD (BuduAggrey, EUR)	IMD	pDC_UT	pDC_UT	DC	Sorted cell	ENSG00000185567	AHNAK2	2990	1.30001505148834e-16	0.0311646339933308	4.04098413373082e-15	0.968725421837097	0.000109944169565988	14:104941845	rs9672139	chr14.3		14	104941845	14:104941845	1.031e-30	14:105057326	4.60358007700442e-08	4465	6540	0.999999999405088	0.98877267420618	103978808	105532207	ENSG00000185567.6	AHNAK2	protein_coding	104978374	-1	36529	36529	-78952	0	0	3	103978808	105532661	1553853	197676
ATD_BuduAggrey_37794016_1	ATD (BuduAggrey, EUR)	IMD	pDC_UT	pDC_UT	DC	Sorted cell	ENSG00000140104	CLBA1	2973	0.0020528021573545	0.0287910730650699	0.0638092350081042	0.894919917997239	0.0104269717722324	14:105057326	rs7147439	chr14.3		14	105057326	14:104988192	3.36228e-08	14:105057326	4.60358007700442e-08	4445	6510	0.989638152234273	0.988799113617837	103986068	105532207	ENSG00000140104.13	C14orf79	protein_coding	104985788	1	71538	2404	71538	2	0	2	103986068	105532661	1546593	197664
ATD_BuduAggrey_37794016_1	ATD (BuduAggrey, EUR)	IMD	pDC_UT	pDC_UT	DC	Sorted cell	ENSG00000142208	AKT1	3458	0.00390012365433342	0.0270956883954789	0.121262730900807	0.842449158139399	0.0052922989099827	14:105057326	rs7147439	chr14.3		14	105057326	14:104773557	4.98672e-09	14:105057326	4.60358007700442e-08	5100	7333	0.977668542069244	0.988204016268659	103796504	105532207	ENSG00000142208.15	AKT1	protein_coding	104795748	-1	-261578	22191	-261578	10	0	10	103796128	105532661	1736533	197665
ATD_BuduAggrey_37794016_1	ATD (BuduAggrey, EUR)	IMD	pDC_UT	pDC_UT	DC	Sorted cell	ENSG00000170779	CDCA4	2901	0.00288623533237115	0.0277171178606222	0.0897132893333752	0.861498997515948	0.0181843599576841	14:105057326	rs7147439	chr14.3		14	105057326	14:105005735	3.27455e-07	14:105057326	4.60358007700442e-08	4342	6372	0.985716006339083	0.988944412639532	104021625	105532207	ENSG00000170779.10	CDCA4	protein_coding	105021083	-1	-36243	15348	-36243	1	0	1	104021444	105532661	1511217	197667
ATD_BuduAggrey_37794016_1	ATD (BuduAggrey, EUR)	IMD	pDC_UT	pDC_UT	DC	Sorted cell	ENSG00000179364	PACS2	2159	0.0191075057085154	0.0109353514509499	0.593580063995581	0.339636301243722	0.0367407776012312	14:105057326	rs7147439	chr14.3		14	105057326	14:105244529	4.64281e-07	14:105057326	4.60358007700442e-08	3372	4904	0.908729786428404	0.990205071117134	104300758	105532207	ENSG00000179364.13	PACS2	protein_coding	105314748	1	-257422	-70219	-257422	6	2	6	104300758	105532661	1231903	197669
ATD_BuduAggrey_37794016_1	ATD (BuduAggrey, EUR)	IMD	pDC_UT	pDC_UT	DC	Sorted cell	ENSG00000183484	GPR132	2822	0.000725340083272297	0.0017675716631355	0.0225453479186918	0.0530967303732608	0.921865009961639	14:105057326	rs7147439	chr14.3		14	105057326	14:105042661	9.30864e-08	14:105057326	4.60358007700442e-08	4232	6198	0.954640374983885	0.989124034757657	104067075	105532207	ENSG00000183484.11	GPR132	protein_coding	105065430	-1	8104	22769	8104	0	0	0	104065859	105532661	1466802	197671
ATD_BuduAggrey_37794016_1	ATD (BuduAggrey, EUR)	IMD	pDC_UT	pDC_UT	DC	Sorted cell	ENSG00000185024	BRF1	2083	0.0124205228202334	0.0183237776839652	0.385836018421637	0.569188593043802	0.014231088030363	14:105057326	rs7147439	chr14.3		14	105057326	14:105279444	4.25968e-08	14:105057326	4.60358007700442e-08	3287	4788	0.940142072052619	0.990263630916485	104316026	105532207	ENSG00000185024.16	BRF1	protein_coding	105301001	-1	243675	21557	243675	5	0	5	104316026	105532661	1216635	197674
ATD_BuduAggrey_37794016_1	ATD (BuduAggrey, EUR)	IMD	pDC_UT	pDC_UT	DC	Sorted cell	ENSG00000183828	NUDT14	2599	4.2643426745807e-19	0.0311704593938154	1.32532874406724e-17	0.96875656411761	7.29764885755593e-05	14:105179842	rs4983590	chr14.3		14	105179842	14:105175679	1.54797e-29	14:105057326	4.60358007700442e-08	3928	5646	1	0.989563219953936	104182265	105532207	ENSG00000183828.14	NUDT14	protein_coding	105181312	-1	1470	5633	123986	1	1	3	104182265	105532661	1350396	197672
ATD_BuduAggrey_37794016_1	ATD (BuduAggrey, EUR)	IMD	pDC_UT	pDC_UT	DC	Sorted cell	ENSG00000048471	SNX29	7089	1.50745522317923e-30	3.60919557016888e-29	0.040016934183903	0.95809444035926	0.00188862545683445	16:11135732	rs2041733	chr16.1		16	11135732	16:11933924	4.73962e-15	16:11135732	7.15887431361968e-36	8594	11508	0.993016320371101	1	10977116	12976571	ENSG00000048471.13	SNX29	protein_coding	11976734	1	-841002	-42810	-841002	25	2	25	10977116	12976571	1999455	197683
ATD_BuduAggrey_37794016_1	ATD (BuduAggrey, EUR)	IMD	pDC_UT	pDC_UT	DC	Sorted cell	ENSG00000166669	ATF7IP2	5909	8.60522976981772e-32	3.36203223758447e-29	0.00255272713575605	0.997341079688188	0.000106193176060825	16:11135732	rs2041733	chr16.1		16	11135732	16:10504610	2.01257e-10	16:11135732	7.15887431361968e-36	7049	10298	0.999693921702222	1	9326622	11326328	ENSG00000166669.13	ATF7IP2	protein_coding	10386061	1	749671	118549	749671	14	1	14	9326543	11326416	1999873	197684
ATD_BuduAggrey_37794016_1	ATD (BuduAggrey, EUR)	IMD	pDC_UT	pDC_UT	DC	Sorted cell	ENSG00000171490	RSL1D1	6916	1.04494276222417e-30	3.58717286755904e-29	0.0282446213379367	0.969602785661524	0.00215259300054296	16:11135732	rs2041733	chr16.1		16	11135732	16:11948594	1.62443e-13	16:11135732	7.15887431361968e-36	8400	11302	0.995655073846935	1	10851895	12851075	ENSG00000171490.12	RSL1D1	protein_coding	11851542	-1	715810	-97052	715810	18	5	18	10851895	12851075	1999180	197685
ATD_BuduAggrey_37794016_1	ATD (BuduAggrey, EUR)	IMD	pDC_UT	pDC_UT	DC	Sorted cell	ENSG00000179583	CIITA	6221	9.32200001467104e-32	3.43853363174583e-29	0.00270340766913329	0.997184745400888	0.000111846929975716	16:11135732	rs2041733	chr16.1		16	11135732	16:10766091	1.67126e-13	16:11135732	7.15887431361968e-36	7475	10534	0.999650936351717	1	9866292	11864525	ENSG00000179583.18	CIITA	protein_coding	10877202	1	258530	-111111	258530	6	2	6	9866292	11864525	1998233	197686
ATD_BuduAggrey_37794016_1	ATD (BuduAggrey, EUR)	IMD	pDC_UT	pDC_UT	DC	Sorted cell	ENSG00000262420	TXNDC11-AS1	6753	4.81162445021633e-49	3.63153575475459e-29	1.32495582452044e-20	1	5.94923419641323e-22	16:11135732	rs2041733	chr16.1		16	11135732	16:11741353	1.85039e-32	16:11135732	7.15887431361968e-36	8265	11094	1	1	10743009	12741793	ENSG00000262420.3	AC007613.1	lncRNA	11743117	1	-607385	-1764	-607385	14	1	14	10742964	12741793	1998829	197689
ATD_BuduAggrey_37794016_1	ATD (BuduAggrey, EUR)	IMD	pDC_UT	pDC_UT	DC	Sorted cell	ENSG00000189067	LITAF	6923	8.55260488719893e-72	3.71369127295585e-29	2.30299296806961e-43	1	1.52167717732214e-31	16:11585245	rs57900082	chr16.1		16	11585245	16:11585245	3.89719e-69	16:11135732	7.15887431361968e-36	8460	11345	0.999999999999995	1	10636592	12636161	ENSG00000189067.12	LITAF	protein_coding	11586919	-1	1674	1674	451187	0	0	11	10636592	12636161	1999569	197687
ATD_BuduAggrey_37794016_1	ATD (BuduAggrey, EUR)	IMD	pDC_UT	pDC_UT	DC	Sorted cell	ENSG00000234719	NPIPB2	7089	3.47744849098133e-59	3.76704326286348e-29	9.23124118393583e-31	1	2.82033663001238e-31	16:11976565	rs393329	chr16.1		16	11976565	16:11976565	2.93706e-47	16:11135732	7.15887431361968e-36	8594	11508	1	1	10977116	12976571	ENSG00000234719.8	NPIPB2	protein_coding	11942045	-1	-34520	-34520	806313	1	1	23	10977116	12976571	1999455	197688
ATD_BuduAggrey_37794016_1	ATD (BuduAggrey, EUR)	IMD	pDC_UT	pDC_UT	DC	Sorted cell	ENSG00000172057	ORMDL3	2436	2.67682524189191e-15	2.05995308585472e-05	1.29943243520426e-10	0.999979308464298	9.18749000622295e-08	17:39924659	rs8076131	chr17.1		17	39924659	17:39926554	1.99231e-34	17:40601537	1.92334734031168e-11	3365	5833	0.999999999987447	0.988898461321183	38927974	40851042	ENSG00000172057.9	ORMDL3	protein_coding	39927601	-1	2942	1047	-673936	0	0	23	38927602	40851042	1923440	197714
ATD_BuduAggrey_37794016_1	ATD (BuduAggrey, EUR)	IMD	pDC_UT	pDC_UT	DC	Sorted cell	ENSG00000073605	GSDMB	2452	8.67128317197102e-31	2.05995304618754e-05	4.20936957564429e-26	0.999979300199429	1.00270105544279e-07	17:39933091	rs4794820	chr17.1		17	39933091	17:39926554	9.77465e-42	17:40601537	1.92334734031168e-11	3392	5859	1	0.988898451390161	38920078	40851042	ENSG00000073605.18	GSDMB	protein_coding	39918635	-1	-14456	-7919	-682902	3	0	24	38920078	40851042	1930964	197695
ATD_BuduAggrey_37794016_1	ATD (BuduAggrey, EUR)	IMD	pDC_UT	pDC_UT	DC	Sorted cell	ENSG00000108344	PSMD3	2401	9.45686507746347e-20	2.05995305599245e-05	4.59072065229733e-15	0.999979269765773	1.30703660508338e-07	17:39979773	rs9898547	chr17.1		17	39979773	17:39979773	1.60531e-29	17:40601537	1.92334734031168e-11	3257	6099	0.99999999999991	0.988898104757475	38981041	40944480	ENSG00000108344.14	PSMD3	protein_coding	39980807	1	-1034	-1034	620730	0	0	19	38981041	40944480	1963439	197697
ATD_BuduAggrey_37794016_1	ATD (BuduAggrey, EUR)	IMD	pDC_UT	pDC_UT	DC	Sorted cell	ENSG00000126368	NR1D1	2143	3.56764188558484e-08	2.05626397552882e-05	0.00173186843036205	0.998188258512177	5.92747412879732e-05	17:40601537	rs1358175	chr17.1		17	40601537	17:40102850	2.38339e-10	17:40601537	1.92334734031168e-11	2864	5685	0.999840458891774	0.988898416857215	39100860	40944480	ENSG00000126368.5	NR1D1	protein_coding	40100589	-1	-500948	-2261	-500948	14	0	14	39100860	40944480	1843620	197705
ATD_BuduAggrey_37794016_1	ATD (BuduAggrey, EUR)	IMD	pDC_UT	pDC_UT	DC	Sorted cell	ENSG00000131748	STARD3	2264	7.12269594889154e-11	2.06049788874298e-05	3.4567001957759e-06	0.999975782245737	1.56003952740723e-07	17:40601537	rs1358175	chr17.1		17	40601537	17:39653965	1.10562e-14	17:40601537	1.92334734031168e-11	3174	5449	0.999966191464442	0.988893278654668	38841426	40635229	ENSG00000131748.15	STARD3	protein_coding	39637144	1	964393	16821	964393	35	0	35	38841426	40635229	1793803	197706
ATD_BuduAggrey_37794016_1	ATD (BuduAggrey, EUR)	IMD	pDC_UT	pDC_UT	DC	Sorted cell	ENSG00000167920	KRT10-AS1	2398	1.45833416692969e-07	2.04484051652388e-05	0.00707944439312967	0.992661909364694	0.000238052003594761	17:40601537	rs1358175	chr17.1		17	40601537	17:40834582	6.67298e-10	17:40601537	1.92334734031168e-11	3027	7733	0.996576361391592	0.988894858595274	39820216	41818912	ENSG00000167920.8	TMEM99	lncRNA	40819098	1	-217561	15484	-217561	5	1	5	39820216	41818912	1998696	197713
ATD_BuduAggrey_37794016_1	ATD (BuduAggrey, EUR)	IMD	pDC_UT	pDC_UT	DC	Sorted cell	ENSG00000186395	KRT10	2401	1.86882215186519e-08	2.05796725593084e-05	0.000907214739347986	0.999034651595374	3.75353044966774e-05	17:40601537	rs1358175	chr17.1		17	40601537	17:40798651	1.34737e-18	17:40601537	1.92334734031168e-11	3032	7729	0.999942172328203	0.988894863212044	39826630	41821482	ENSG00000186395.7	KRT10	protein_coding	40822614	-1	221077	23963	221077	6	2	6	39823692	41821957	1998265	197717
ATD_BuduAggrey_37794016_1	ATD (BuduAggrey, EUR)	IMD	pDC_UT	pDC_UT	DC	Sorted cell	ENSG00000188895	MSL1	2075	1.10124923091456e-05	9.2362702027625e-06	0.534588058762143	0.44832939014639	0.0170623023289566	17:40601537	rs1358175	chr17.1		17	40601537	17:40180741	1.47394e-10	17:40601537	1.92334734031168e-11	2776	5578	0.955309430615127	0.988898462145835	39122522	40944480	ENSG00000188895.11	MSL1	protein_coding	40121971	1	479566	58770	479566	13	2	13	39122522	40944480	1821958	197718
ATD_BuduAggrey_37794016_1	ATD (BuduAggrey, EUR)	IMD	pDC_UT	pDC_UT	DC	Sorted cell	ENSG00000278834	AC073508.3	2083	5.30018327813497e-09	1.89049457024819e-05	0.000257291337101461	0.91755463522081	0.0821691631962041	17:40606948	rs11658582	chr17.1		17	40606948	17:40660343	3.52409e-10	17:40601537	1.92334734031168e-11	2681	7432	0.999982120737674	0.988894775395947	39651445	41647956	ENSG00000278834.1	AC073508.3	lncRNA	40648025	1	-41077	12318	-46488	1	0	1	39651445	41647956	1996511	197726
ATD_BuduAggrey_37794016_1	ATD (BuduAggrey, EUR)	IMD	pDC_UT	pDC_UT	DC	Sorted cell	ENSG00000073584	SMARCE1	2083	3.90057153241188e-24	2.05991610664224e-05	1.89348785196591e-19	0.999962687827858	1.67130110751118e-05	17:40614713	rs8074179	chr17.1		17	40614713	17:40657952	1.92337e-40	17:40601537	1.92334734031168e-11	2681	7432	1	0.988894775395947	39651445	41647956	ENSG00000073584.18	SMARCE1	protein_coding	40647818	-1	33105	-10134	46281	0	1	0	39651445	41647956	1996511	197694
ATD_BuduAggrey_37794016_1	ATD (BuduAggrey, EUR)	IMD	pDC_UT	pDC_UT	DC	Sorted cell	ENSG00000198336	MYL4	2439	7.78236656188416e-21	0.000207308055521878	3.75323018579781e-17	0.99979208716953	6.04774950822346e-07	17:47219250	rs79702286	chr17.4		17	47219250	17:47219250	2.50602e-34	17:47741840	4.73291849285556e-10	3010	5847	0.999965132782671	0.998442015881718	46265012	48200438	ENSG00000198336.9	MYL4	protein_coding	47209348	1	9902	9902	532492	0	0	13	46265012	48200438	1935426	197719
ATD_BuduAggrey_37794016_1	ATD (BuduAggrey, EUR)	IMD	pDC_UT	pDC_UT	DC	Sorted cell	ENSG00000178852	EFCAB13	2647	1.07597444243887e-24	0.000207307799316289	5.189142805761e-21	0.999791193680373	1.4985203121201e-06	17:47272345	rs111449732	chr17.4		17	47272345	17:47323969	1.91365e-37	17:47741840	4.73291849285556e-10	3260	5092	0.999999999971311	0.998470607970005	46903953	48322473	ENSG00000178852.15	EFCAB13	protein_coding	47323955	1	-51610	14	417885	0	0	10	46903953	48322473	1418520	197716
ATD_BuduAggrey_37794016_1	ATD (BuduAggrey, EUR)	IMD	pDC_UT	pDC_UT	DC	Sorted cell	ENSG00000198933	TBKBP1	3296	3.54707170198484e-11	0.00020730708489682	1.71066372567083e-07	0.99979007549709	2.44631616907452e-06	17:47695566	rs6503807	chr17.4		17	47695566	17:47691870	2.09516e-15	17:47741840	4.73291849285556e-10	4031	6381	0.999996430578792	0.998464132884165	46903953	48694004	ENSG00000198933.9	TBKBP1	protein_coding	47694161	1	1405	-2291	47679	0	0	1	46903953	48694004	1790051	197720
ATD_BuduAggrey_37794016_1	ATD (BuduAggrey, EUR)	IMD	pDC_UT	pDC_UT	DC	Sorted cell	ENSG00000082641	NFE2L1	3781	2.23926663483311e-07	0.00020707476568216	0.00107994708539677	0.998674159182554	3.85950397028587e-05	17:47741840	rs56308324	chr17.4		17	47741840	17:48041172	9.42838e-11	17:47741840	4.73291849285556e-10	4599	6981	0.993014931877171	0.99846080183529	47051376	49047595	ENSG00000082641.15	NFE2L1	protein_coding	48048359	1	-306519	-7187	-306519	14	0	14	47051376	49047595	1996219	197696
ATD_BuduAggrey_37794016_1	ATD (BuduAggrey, EUR)	IMD	pDC_UT	pDC_UT	DC	Sorted cell	ENSG00000108439	PNPO	3793	2.54817284450051e-05	0.000180863793159907	0.122892503350773	0.872255097449557	0.00464605367806584	17:47741840	rs56308324	chr17.4		17	47741840	17:47983475	9.02791e-08	17:47741840	4.73291849285556e-10	4611	7121	0.986674198428655	0.998459812844869	46941877	48940707	ENSG00000108439.10	PNPO	protein_coding	47941571	1	-199731	41904	-199731	7	4	7	46941877	48940707	1998830	197698
ATD_BuduAggrey_37794016_1	ATD (BuduAggrey, EUR)	IMD	pDC_UT	pDC_UT	DC	Sorted cell	ENSG00000108465	CDK5RAP3	3826	2.77587901874636e-06	0.000204409262647566	0.0133874290688779	0.985817906577695	0.000587479211761585	17:47741840	rs56308324	chr17.4		17	47741840	17:48000963	1.10147e-11	17:47741840	4.73291849285556e-10	4639	7168	0.99854026329499	0.998459021160837	46967985	48967647	ENSG00000108465.14	CDK5RAP3	protein_coding	47971113	1	-229273	29850	-229273	10	1	10	46967985	48967647	1999662	197699
ATD_BuduAggrey_37794016_1	ATD (BuduAggrey, EUR)	IMD	pDC_UT	pDC_UT	DC	Sorted cell	ENSG00000141279	NPEPPS	2985	2.65248966250893e-06	0.000203048968565871	0.0127922756162429	0.979237436900425	0.0077645860251046	17:47741840	rs56308324	chr17.4		17	47741840	17:47502189	4.10507e-09	17:47741840	4.73291849285556e-10	3655	5766	0.998764631324268	0.998467799707487	46903953	48522588	ENSG00000141279.15	NPEPPS	protein_coding	47531108	1	210732	-28919	210732	6	0	6	46903953	48522588	1618635	197708
ATD_BuduAggrey_37794016_1	ATD (BuduAggrey, EUR)	IMD	pDC_UT	pDC_UT	DC	Sorted cell	ENSG00000228782	MRPL45P2	2924	7.01086169723902e-06	0.000195417579824494	0.0338115714379853	0.942401240649551	0.0235847594709435	17:47741840	rs56308324	chr17.4		17	47741840	17:47496520	4.57731e-08	17:47741840	4.73291849285556e-10	3586	5622	0.991502198369135	0.998468651749179	46903953	48491854	ENSG00000228782.7	MRPL45P2	transcribed_unprocessed_pseudogene	47492459	-1	-249381	-4061	-249381	8	1	8	46903953	48491854	1587901	197722
ATD_BuduAggrey_37794016_1	ATD (BuduAggrey, EUR)	IMD	pDC_UT	pDC_UT	DC	Sorted cell	ENSG00000262879	RP11-156P1.3	2249	3.64306688660653e-06	0.000202998789702676	0.0175695449022491	0.979002854864407	0.00322095837675405	17:47741840	rs56308324	chr17.4		17	47741840	17:47104728	8.95211e-09	17:47741840	4.73291849285556e-10	2775	5513	0.999029823840594	0.998443472729761	46265012	48100000	ENSG00000262879.5	AC068152.1	lncRNA	47099895	-1	-641945	-4833	-641945	18	0	18	46265012	48100000	1834988	197724
ATD_BuduAggrey_37794016_1	ATD (BuduAggrey, EUR)	IMD	pDC_UT	pDC_UT	DC	Sorted cell	ENSG00000263142	LRRC37A17P	2043	0.000124381884898677	7.83889634855657e-05	0.599860568178476	0.37800514477673	0.0219315161964108	17:47741840	rs56308324	chr17.4		17	47741840	17:47004810	5.57987e-07	17:47741840	4.73291849285556e-10	2519	6638	0.964910817109337	0.998405362425499	46041685	47977981	ENSG00000263142.5	LRRC37A17P	transcribed_unprocessed_pseudogene	47017193	1	724647	-12383	724647	19	0	19	46041685	47977981	1936296	197725
ATD_BuduAggrey_37794016_1	ATD (BuduAggrey, EUR)	IMD	pDC_UT	pDC_UT	DC	Sorted cell	ENSG00000141295	SCRN2	3642	1.75048294233859e-10	0.000207306408073021	8.44215834896332e-07	0.99978895609259	2.89310845397109e-06	17:47833699	rs8074177	chr17.4		17	47833699	17:47833699	2.32701e-21	17:47741840	4.73291849285556e-10	4436	6898	0.994341947207703	0.998462257958924	46903953	48840842	ENSG00000141295.13	SCRN2	protein_coding	47841273	-1	7574	7574	99433	0	0	3	46903953	48840842	1936889	197709
ATD_BuduAggrey_37794016_1	ATD (BuduAggrey, EUR)	IMD	pDC_UT	pDC_UT	DC	Sorted cell	ENSG00000002919	SNX11	3760	9.26922821366019e-14	0.000207306525284842	4.47033720376085e-10	0.999792053897904	6.39129686028731e-07	17:48116902	rs12939514	chr17.4		17	48116902	17:48050997	5.45517e-21	17:47741840	4.73291849285556e-10	4583	6899	0.988791846084785	0.998460533026575	47104133	49102903	ENSG00000002919.14	SNX11	protein_coding	48107766	1	9136	-56769	-365926	0	3	19	47103820	49102903	1999083	197690
ATD_BuduAggrey_37794016_1	ATD (BuduAggrey, EUR)	IMD	pDC_UT	pDC_UT	DC	Sorted cell	ENSG00000248278	SUMO2P17	3492	3.40229861615637e-27	4.40112545869011e-12	7.73051949569624e-16	0.999999999995445	1.52469051076427e-13	17:48907470	rs56236620	chr17.5		17	48907470	17:48907470	1.94723e-26	17:49377145	4.74051556655671e-18	4318	6417	0.999999999999993	0.999999997086599	47910008	49908833	ENSG00000248278.1	SUMO2P17	transcribed_processed_pseudogene	48875198	-1	-32272	-32272	-501947	1	1	14	47910008	49908833	1998825	197723
ATD_BuduAggrey_37794016_1	ATD (BuduAggrey, EUR)	IMD	pDC_UT	pDC_UT	DC	Sorted cell	ENSG00000015532	XYLT2	3365	3.98614806976573e-12	3.69799131991958e-12	0.507558339418803	0.470823952825667	0.0216177077478482	17:49377145	rs28406364	chr17.5		17	49377145	17:50328890	2.18914e-10	17:49377145	4.74051556655671e-18	4390	6565	0.906052469233357	0.999999999955648	49346349	51345373	ENSG00000015532.9	XYLT2	protein_coding	50346126	1	-968981	-17236	-968981	32	0	32	49346349	51345373	1999024	197692
ATD_BuduAggrey_37794016_1	ATD (BuduAggrey, EUR)	IMD	pDC_UT	pDC_UT	DC	Sorted cell	ENSG00000108813	DLX4	3551	9.20226597966426e-18	4.40111596278005e-12	2.09088926593815e-06	0.999997842252246	6.68540880640243e-08	17:49377145	rs28406364	chr17.5		17	49377145	17:49965636	2.81733e-13	17:49377145	4.74051556655671e-18	4538	6754	0.999999723854171	0.999999997086363	48969752	50958350	ENSG00000108813.10	DLX4	protein_coding	49969190	1	-592045	-3554	-592045	15	0	15	48969540	50968294	1998754	197700
ATD_BuduAggrey_37794016_1	ATD (BuduAggrey, EUR)	IMD	pDC_UT	pDC_UT	DC	Sorted cell	ENSG00000108819	PPP1R9B	3399	6.4524836025322e-17	4.40105834067314e-12	1.46609853844584e-05	0.999984748620628	5.90389586674141e-07	17:49377145	rs28406364	chr17.5		17	49377145	17:50134169	1.0122e-16	17:49377145	4.74051556655671e-18	4399	6593	0.999998463385833	0.999999997086393	49150875	51150445	ENSG00000108819.10	PPP1R9B	protein_coding	50150677	-1	773532	16508	773532	25	1	25	49150875	51150445	1999570	197701
ATD_BuduAggrey_37794016_1	ATD (BuduAggrey, EUR)	IMD	pDC_UT	pDC_UT	DC	Sorted cell	ENSG00000108826	MRPL27	3384	4.68572124439679e-12	4.04349089328208e-12	0.520317717508659	0.448940889019856	0.0307413934627551	17:49377145	rs28406364	chr17.5		17	49377145	17:50346594	6.2405e-09	17:49377145	4.74051556655671e-18	4409	6568	0.931058356178988	0.999999999949516	49373282	51372813	ENSG00000108826.15	MRPL27	protein_coding	50373184	-1	996039	26590	996039	33	0	33	49373282	51372813	1999531	197702
ATD_BuduAggrey_37794016_1	ATD (BuduAggrey, EUR)	IMD	pDC_UT	pDC_UT	DC	Sorted cell	ENSG00000121067	SPOP	3669	3.11175201150025e-12	1.15334460480053e-12	0.707035516413643	0.261994803994507	0.0309696795875857	17:49377145	rs28406364	chr17.5		17	49377145	17:49092221	7.66861e-05	17:49377145	4.74051556655671e-18	4616	6805	0.902232516053447	0.999999997086353	48678348	50678027	ENSG00000121067.17	SPOP	protein_coding	49678097	-1	300952	585876	300952	5	12	5	48678348	50678089	1999741	197703
ATD_BuduAggrey_37794016_1	ATD (BuduAggrey, EUR)	IMD	pDC_UT	pDC_UT	DC	Sorted cell	ENSG00000121104	FAM117A	3593	6.60948004286779e-13	3.6376151464464e-12	0.150177042324195	0.826472602265986	0.0233503554055213	17:49377145	rs28406364	chr17.5		17	49377145	17:49747243	2.37749e-09	17:49377145	4.74051556655671e-18	4558	6781	0.982790973642493	0.999999997086315	48789427	50788181	ENSG00000121104.7	FAM117A	protein_coding	49764131	-1	386986	16888	386986	8	0	8	48789427	50788181	1998754	197704
ATD_BuduAggrey_37794016_1	ATD (BuduAggrey, EUR)	IMD	pDC_UT	pDC_UT	DC	Sorted cell	ENSG00000136436	CALCOCO2	3526	2.77389361019331e-12	1.50649216128136e-12	0.63026915188327	0.342242049700998	0.0274887984114509	17:49377145	rs28406364	chr17.5		17	49377145	17:48769610	7.87006e-17	17:49377145	4.74051556655671e-18	4330	6469	0.917826811164497	0.999999997078397	47831039	49830279	ENSG00000136436.14	CALCOCO2	protein_coding	48831035	1	546110	-61425	546110	15	1	15	47831039	49830279	1999240	197707
ATD_BuduAggrey_37794016_1	ATD (BuduAggrey, EUR)	IMD	pDC_UT	pDC_UT	DC	Sorted cell	ENSG00000159199	ATP5MC1	3472	2.64401187059974e-12	1.62790524573536e-12	0.600758123213025	0.369825020088969	0.0294168566937359	17:49377145	rs28406364	chr17.5		17	49377145	17:48904057	7.74384e-07	17:49377145	4.74051556655671e-18	4289	6393	0.934414413127405	0.999999997086598	47892778	49892713	ENSG00000159199.13	ATP5G1	protein_coding	48892787	1	484358	11270	484358	13	0	13	47892778	49892713	1999935	197710
ATD_BuduAggrey_37794016_1	ATD (BuduAggrey, EUR)	IMD	pDC_UT	pDC_UT	DC	Sorted cell	ENSG00000159202	UBE2Z	3492	4.58315845820402e-14	4.35309680504958e-12	0.0104136055679432	0.989086187827363	0.000500206600293442	17:49377145	rs28406364	chr17.5		17	49377145	17:48889588	1.47999e-09	17:49377145	4.74051556655671e-18	4318	6418	0.998922965502508	0.999999997086598	47908916	49908109	ENSG00000159202.17	UBE2Z	protein_coding	48908407	1	468738	-18819	468738	12	1	12	47908916	49908304	1999388	197711
ATD_BuduAggrey_37794016_1	ATD (BuduAggrey, EUR)	IMD	pDC_UT	pDC_UT	DC	Sorted cell	ENSG00000159210	SNF8	3530	2.85048707091825e-12	1.23892258503628e-12	0.647672305109341	0.281359374025151	0.070968320861419	17:49377145	rs28406364	chr17.5		17	49377145	17:48978587	3.6828e-05	17:49377145	4.74051556655671e-18	4357	6483	0.923498520642931	0.999999997086586	47945523	49945062	ENSG00000159210.9	SNF8	protein_coding	48944842	-1	-432303	-33745	-432303	10	2	10	47945172	49945062	1999890	197712
ATD_BuduAggrey_37794016_1	ATD (BuduAggrey, EUR)	IMD	pDC_UT	pDC_UT	DC	Sorted cell	ENSG00000173917	HOXB2	3759	9.40225643177173e-13	3.41958099373835e-12	0.213633006364229	0.776959960656359	0.00940703297505391	17:49377145	rs28406364	chr17.4		17	49377145	17:48542733	1.68434e-24	17:49377145	4.74051556655671e-18	4540	6839	0.981322615997464	0.999999997063512	47545048	49544740	ENSG00000173917.10	HOXB2	protein_coding	48545109	-1	-832036	2376	-832036	28	1	28	47545048	49544871	1999823	197715
ATD_BuduAggrey_37794016_1	ATD (BuduAggrey, EUR)	IMD	pDC_UT	pDC_UT	DC	Sorted cell	ENSG00000173917	HOXB2	3759	9.40225643177173e-13	3.41958099373835e-12	0.213633006364229	0.776959960656359	0.00940703297505391	17:49377145	rs28406364	chr17.5		17	49377145	17:48542733	1.68434e-24	17:49377145	4.74051556655671e-18	4540	6839	0.981322615997464	0.999999997063512	47545048	49544740	ENSG00000173917.10	HOXB2	protein_coding	48545109	-1	-832036	2376	-832036	28	1	28	47545048	49544871	1999823	197715
ATD_BuduAggrey_37794016_1	ATD (BuduAggrey, EUR)	IMD	pDC_UT	pDC_UT	DC	Sorted cell	ENSG00000204584	RP11-304F15.3	3644	1.07787552811323e-13	4.28663505506599e-12	0.0244909066607059	0.973983055633152	0.00152603770174846	17:49377145	rs28406364	chr17.5		17	49377145	17:49846905	4.20732e-09	17:49377145	4.74051556655671e-18	4614	6864	0.996620540756045	0.999999997086314	48846022	50845858	ENSG00000204584.1	AC027801.1	lncRNA	49845910	1	-468765	995	-468765	12	0	12	48846022	50845858	1999836	197721
ATD_BuduAggrey_37794016_1	ATD (BuduAggrey, EUR)	IMD	pDC_UT	pDC_UT	DC	Sorted cell	ENSG00000064300	NGFR	3645	6.06980568039141e-71	4.40112545869067e-12	1.37914852401654e-59	0.999999999995595	1.5453624229688e-14	17:49439161	rs2584686	chr17.5		17	49439161	17:49439161	2.71103e-83	17:49377145	4.74051556655671e-18	4565	6835	1	0.99999999708634	48495767	50495287	ENSG00000064300.8	NGFR	protein_coding	49495293	1	-56132	-56132	-118148	0	0	3	48495767	50495287	1999520	197693
ATD_BuduAggrey_37794016_1	ATD (BuduAggrey, EUR)	IMD	pDC_UT	pDC_UT	DC	Sorted cell	ENSG00000005882	PDK2	3480	9.09630140528664e-34	4.40112545869073e-12	2.06681256660934e-22	0.999999999995566	2.94066572119033e-14	17:50092492	rs3785922	chr17.5		17	50092492	17:50092492	5.22046e-38	17:49377145	4.74051556655671e-18	4469	6693	1	0.999999997086381	49095832	51094053	ENSG00000005882.11	PDK2	protein_coding	50095351	1	-2859	-2859	-718206	1	1	20	49095832	51094470	1998638	197691
ATD_BuduAggrey_37794016_1	ATD (BuduAggrey, EUR)	IMD	pDC_UT	pDC_UT	DC	Sorted cell	ENSG00000267079	AP001269.2	5176	1.58525490621208e-10	0.00023047813367748	6.87651385063574e-07	0.999767335549761	1.49850665183728e-06	18:11945912	rs79646243	chr18.1		18	11945912	18:11945912	9.01593e-15	18:12775852	1.46542015233944e-09	6321	9192	0.999999919662189	0.975418911453829	10914549	12913744	ENSG00000267079.1	AP001269.2	lncRNA	11947914	-1	2002	2002	-827938	0	0	16	10914465	12913744	1999279	197733
ATD_BuduAggrey_37794016_1	ATD (BuduAggrey, EUR)	IMD	pDC_UT	pDC_UT	DC	Sorted cell	ENSG00000176014	TUBB6	4929	1.77161231398923e-13	0.000230478019951753	7.68490347732238e-10	0.999768017901577	1.50330980365759e-06	18:12312076	rs11080567	chr18.1		18	12312076	18:12311985	5.67395e-25	18:12775852	1.46542015233944e-09	6200	8971	0.999999999361087	0.975417270262098	11307694	13307427	ENSG00000176014.12	TUBB6	protein_coding	12308241	1	3835	3744	467611	0	0	9	11307694	13307427	1999733	197732
ATD_BuduAggrey_37794016_1	ATD (BuduAggrey, EUR)	IMD	pDC_UT	pDC_UT	DC	Sorted cell	ENSG00000085415	SEH1L	4948	4.30447442817291e-05	0.000185509174516348	0.186720296632551	0.804688440607776	0.00836270884087531	18:12775852	rs2542147	chr18.1		18	12775852	18:12942516	9.44309e-10	18:12775852	1.46542015233944e-09	6244	8674	0.972711061426509	0.975418962534879	11947185	13946776	ENSG00000085415.15	SEH1L	protein_coding	12948011	1	-172159	-5495	-172159	4	0	4	11947185	13946776	1999591	197727
ATD_BuduAggrey_37794016_1	ATD (BuduAggrey, EUR)	IMD	pDC_UT	pDC_UT	DC	Sorted cell	ENSG00000141401	IMPA2	5087	1.94865198086822e-05	0.00021012398998887	0.0845287447113972	0.911469583753586	0.0037720610252196	18:12775852	rs2542147	chr18.1		18	12775852	18:11973163	1.52093e-09	18:12775852	1.46542015233944e-09	6269	9107	0.98919206722316	0.975417210607251	10981362	12979057	ENSG00000141401.11	IMPA2	protein_coding	11981507	1	794345	-8344	794345	15	0	15	10981362	12979057	1997695	197729
ATD_BuduAggrey_37794016_1	ATD (BuduAggrey, EUR)	IMD	pDC_UT	pDC_UT	DC	Sorted cell	ENSG00000154889	MPPE1	5169	8.67913534734065e-08	0.000230388128289382	0.000376483264500199	0.999376877573658	1.61642421970333e-05	18:12775852	rs2542147	chr18.1		18	12775852	18:11905954	6.76345e-13	18:12775852	1.46542015233944e-09	6314	9180	0.9999538794626	0.975418905321844	10909870	12908489	ENSG00000154889.16	MPPE1	protein_coding	11908317	-1	-867535	2363	-867535	18	0	18	10909870	12908489	1998619	197730
ATD_BuduAggrey_37794016_1	ATD (BuduAggrey, EUR)	IMD	pDC_UT	pDC_UT	DC	Sorted cell	ENSG00000175354	PTPN2	4996	8.26515330418653e-08	0.000230367003824832	0.000358527316774107	0.999289918722483	0.000121104305384579	18:12843138	rs11875687	chr18.1		18	12843138	18:12847714	1.62801e-14	18:12775852	1.46542015233944e-09	6294	8715	0.999949946710146	0.975418966387898	11929731	13929513	ENSG00000175354.18	PTPN2	protein_coding	12884237	-1	41099	36523	108385	0	0	1	11929731	13929555	1999824	197731
ATD_BuduAggrey_37794016_1	ATD (BuduAggrey, EUR)	IMD	pDC_UT	pDC_UT	DC	Sorted cell	ENSG00000101639	CEP192	4854	3.55896688478217e-17	0.000230477162165435	1.5438162451216e-13	0.999768747639014	7.75198668460097e-07	18:12999822	rs9949682	chr18.1		18	12999822	18:13116433	4.5268e-30	18:12775852	1.46542015233944e-09	6152	8574	0.999970094335129	0.975419274034316	11991702	13991027	ENSG00000101639.18	CEP192	protein_coding	12991362	1	8460	125071	-215510	0	0	6	11991702	13991304	1999602	197728
ATD_BuduAggrey_37794016_1	ATD (BuduAggrey, EUR)	IMD	pDC_UT	pDC_UT	DC	Sorted cell	ENSG00000233927	RPS28	5526	1.22926436108305e-38	7.62520472016833e-15	1.61210669902629e-24	0.999999999999986	1.42426414778107e-17	19:8322323	rs1057232	chr19.1		19	8322323	19:8322323	1.28211e-65	19:8679457	3.15724974143453e-20	6943	9930	1	1	7333118	9320487	ENSG00000233927.4	RPS28	protein_coding	8321496	1	827	827	357961	0	0	14	7321201	9320908	1999707	197742
ATD_BuduAggrey_37794016_1	ATD (BuduAggrey, EUR)	IMD	pDC_UT	pDC_UT	DC	Sorted cell	ENSG00000185236	RAB11B	5494	9.27972659639414e-49	7.62520472016833e-15	1.21698064995548e-34	0.999999999999986	4.17573579107401e-17	19:8395650	rs2913973	chr19.1		19	8395650	19:8395650	6.8616e-60	19:8679457	3.15724974143453e-20	6823	9913	0.999999999999998	1	7390233	9389469	ENSG00000185236.11	RAB11B	protein_coding	8390360	1	5290	5290	289097	0	0	10	7390073	9389953	1999880	197740
ATD_BuduAggrey_37794016_1	ATD (BuduAggrey, EUR)	IMD	pDC_UT	pDC_UT	DC	Sorted cell	ENSG00000099785	MARCHF2	5481	3.78759114158871e-110	7.62520472016865e-15	4.96719928262469e-96	1	1.95298200706721e-17	19:8450735	rs200358539	chr19.1		19	8450735	19:8443507	3.9052e-118	19:8679457	3.15724974143453e-20	6778	9899	0.98789556550728	1	7413463	9413048	ENSG00000099785.10	MARCH2	protein_coding	8413305	1	37430	30202	266152	2	1	9	7413439	9413048	1999609	197735
ATD_BuduAggrey_37794016_1	ATD (BuduAggrey, EUR)	IMD	pDC_UT	pDC_UT	DC	Sorted cell	ENSG00000133246	PRAM1	5372	1.43989402845933e-29	7.62520472016838e-15	1.88833491204616e-15	0.999999999999986	4.66168751768563e-16	19:8501750	rs1609712	chr19.1		19	8501750	19:8501750	5.42063e-31	19:8679457	3.15724974143453e-20	6608	9732	0.999999997360074	1	7503597	9502488	ENSG00000133246.11	PRAM1	protein_coding	8502640	-1	890	890	-176817	0	0	6	7503597	9502706	1999109	197736
ATD_BuduAggrey_37794016_1	ATD (BuduAggrey, EUR)	IMD	pDC_UT	pDC_UT	DC	Sorted cell	ENSG00000090661	CERS4	5685	2.16666293552861e-20	7.69609662851278e-15	2.81526689049468e-06	0.999997076812515	1.07920589769706e-07	19:8679457	rs2967677	chr19.1		19	8679457	19:8212732	2.21157e-15	19:8679457	3.15724974143453e-20	7153	10092	0.999999541079377	0.999999999999995	7206779	9206490	ENSG00000090661.11	CERS4	protein_coding	8209370	1	470087	3362	470087	19	0	19	7206779	9206490	1999711	197734
ATD_BuduAggrey_37794016_1	ATD (BuduAggrey, EUR)	IMD	pDC_UT	pDC_UT	DC	Sorted cell	ENSG00000133250	ZNF414	5365	1.04789979813059e-15	6.53655568532526e-15	0.137425792039251	0.857219479791719	0.005354728169023	19:8679457	rs2967677	chr19.1		19	8679457	19:8510881	4.39685e-10	19:8679457	3.15724974143453e-20	6591	9712	0.981056293574202	1	7516358	9513950	ENSG00000133250.13	ZNF414	protein_coding	8514167	-1	-165290	3286	-165290	5	0	5	7514230	9513950	1999720	197737
ATD_BuduAggrey_37794016_1	ATD (BuduAggrey, EUR)	IMD	pDC_UT	pDC_UT	DC	Sorted cell	ENSG00000167775	CD320	5507	3.3078383668532e-18	7.62177060271448e-15	0.000433803220798	0.999549602844198	1.65939349942016e-05	19:8679457	rs2967677	chr19.1		19	8679457	19:8302274	1.16992e-25	19:8679457	3.15724974143453e-20	6969	9877	0.999935283635758	1	7333118	9307896	ENSG00000167775.10	CD320	protein_coding	8308358	-1	-371099	6084	-371099	17	0	17	7308459	9307896	1999437	197738
ATD_BuduAggrey_37794016_1	ATD (BuduAggrey, EUR)	IMD	pDC_UT	pDC_UT	DC	Sorted cell	ENSG00000188321	ZNF559	4844	1.01802675199552e-21	7.62520365106295e-15	1.33508120680729e-07	0.99999985977978	6.71209192834821e-09	19:8679457	rs2967677	chr19.1		19	8679457	19:9324196	9.60998e-23	19:8679457	3.15724974143453e-20	6086	8613	0.992559423132237	1	8324056	10322248	ENSG00000188321.13	ZNF559	protein_coding	9324179	1	-644722	17	-644722	10	0	10	8324056	10322248	1998192	197741
ATD_BuduAggrey_37794016_1	ATD (BuduAggrey, EUR)	IMD	pDC_UT	pDC_UT	DC	Sorted cell	ENSG00000268618	AC092316.1	5449	3.75124105678935e-17	7.58654938426525e-15	0.0049195283201609	0.994930283480443	0.000150188199386158	19:8679457	rs2967677	chr19.1		19	8679457	19:8546749	1.55372e-09	19:8679457	3.15724974143453e-20	6656	9766	0.923500333885682	1	7549732	9549418	ENSG00000268618.1	AC092316.1	lncRNA	8549506	1	129951	-2757	129951	4	0	4	7549732	9549418	1999686	197743
ATD_BuduAggrey_37794016_1	ATD (BuduAggrey, EUR)	IMD	pDC_UT	pDC_UT	DC	Sorted cell	ENSG00000174652	ZNF266	4780	6.42411661685467e-61	7.62520472016865e-15	8.42484477808586e-47	1	5.83029504574335e-17	19:9422137	rs9783952	chr19.1		19	9422137	19:9422137	1.82851e-66	19:8679457	3.15724974143453e-20	6018	8429	0.999999377164314	0.999999999999993	8435935	10435217	ENSG00000174652.17	ZNF266	protein_coding	9435573	-1	13436	13436	756116	0	0	14	8435935	10435217	1999282	197739
ATD_BuduAggrey_37794016_1	ATD (BuduAggrey, EUR)	IMD	pDC_UT	pDC_UT	DC	Sorted cell	ENSG00000092758	COL9A3	4770	6.01297554516042e-29	6.41816143691204e-24	9.36858360703975e-06	0.999988797046966	1.83436942695874e-06	20:63670617	rs6062298	chr20.1		20	63670617	20:62795733	3.03558e-14	20:63671186	4.65549884251858e-30	5895	10791	0.999998891999809	0.999999999998602	61816643	63816063	ENSG00000092758.15	COL9A3	protein_coding	62817050	1	853567	-21317	854136	29	3	29	61816643	63816063	1999420	197744
ATD_BuduAggrey_37794016_1	ATD (BuduAggrey, EUR)	IMD	pDC_UT	pDC_UT	DC	Sorted cell	ENSG00000101190	TCFL5	4731	1.88429459044102e-29	6.42118740071216e-24	2.93448663526593e-06	0.999996959170053	1.06343313150758e-07	20:63671186	rs6062486	chr20.1		20	63671186	20:62844211	4.92615e-15	20:63671186	4.65549884251858e-30	5825	10796	0.999999669187738	0.999999999998602	61862181	63861569	ENSG00000101190.12	TCFL5	protein_coding	62861822	-1	-809364	17611	-809364	28	0	28	61862181	63861569	1999388	197745
ATD_BuduAggrey_37794016_1	ATD (BuduAggrey, EUR)	IMD	pDC_UT	pDC_UT	DC	Sorted cell	ENSG00000101191	DIDO1	4806	3.95115352358252e-30	6.36589372733817e-24	6.20674981880367e-07	0.999999354644994	2.468002014196e-08	20:63671186	rs6062486	chr20.1		20	63671186	20:62922131	1.84481e-18	20:63671186	4.65549884251858e-30	5923	10703	0.999999929889841	0.999999999998602	61938146	63937933	ENSG00000101191.16	DIDO1	protein_coding	62926505	-1	-744681	4374	-744681	27	0	27	61938146	63937933	1999787	197746
ATD_BuduAggrey_37794016_1	ATD (BuduAggrey, EUR)	IMD	pDC_UT	pDC_UT	DC	Sorted cell	ENSG00000125534	PPDPF	3818	4.17792786025693e-24	1.62647374758127e-24	0.702501689049199	0.273436866101894	0.024061444848905	20:63671186	rs6062486	chr20.1		20	63671186	20:63511130	3.73957e-07	20:63671186	4.65549884251858e-30	4740	9234	0.909049983429492	0.999999999998602	62544774	64328876	ENSG00000125534.9	PPDPF	protein_coding	63520765	1	150421	-9635	150421	10	0	10	62520822	64328876	1808054	197747
ATD_BuduAggrey_37794016_1	ATD (BuduAggrey, EUR)	IMD	pDC_UT	pDC_UT	DC	Sorted cell	ENSG00000171700	RGS19	2263	1.29773486840034e-24	4.57598324794628e-24	0.218208874705945	0.769408328578147	0.0123827967159105	20:63671186	rs6062486	chr20.1		20	63671186	20:64077921	1.30763e-14	20:63671186	4.65549884251858e-30	2767	6270	0.988210923867197	0.999999999998602	63080297	64328876	ENSG00000171700.13	RGS19	protein_coding	64079518	-1	408332	1597	408332	25	0	25	63080297	64328876	1248579	197748
ATD_BuduAggrey_37794016_1	ATD (BuduAggrey, EUR)	IMD	pDC_UT	pDC_UT	DC	Sorted cell	ENSG00000203880	PCMTD2	1837	4.76928878159366e-24	9.37528555397207e-25	0.801936638615608	0.157560633108718	0.0405027282756746	20:63671186	rs6062486	chr20.1		20	63671186	20:64278555	3.68354e-09	20:63671186	4.65549884251858e-30	2268	5269	0.957570946347219	0.999999999998602	63256203	64328876	ENSG00000203880.11	PCMTD2	protein_coding	64255748	1	-584562	22807	-584562	30	0	30	63256203	64328876	1072673	197749
ATD_BuduAggrey_37794016_1	ATD (BuduAggrey, EUR)	IMD	pDC_UT	pDC_UT	DC	Sorted cell	ENSG00000268858	AL118506.1	2793	9.92067915245502e-35	5.94721397159901e-24	1.6681221156093e-11	0.999999999982847	4.67507717342944e-13	20:63671186	rs6062486	chr20.1		20	63671186	20:63861215	1.1777e-21	20:63671186	4.65549884251858e-30	3392	7372	0.99999999999886	0.999999999998602	62865095	64328876	ENSG00000268858.2	AL118506.1	lncRNA	63865874	-1	194688	4659	194688	12	2	12	62865095	64328876	1463781	197751
ATD_BuduAggrey_37794016_1	ATD (BuduAggrey, EUR)	IMD	pDC_UT	pDC_UT	DC	Sorted cell	ENSG00000273759	AL117379.1	4795	2.55334215493443e-25	6.0722187495529e-24	0.0402828079128266	0.957980460554366	0.0017367315328045	20:63671186	rs6062486	chr20.1		20	63671186	20:62896919	1.2139e-07	20:63671186	4.65549884251858e-30	5901	10657	0.995433190316458	0.999999999998602	61938146	63929155	ENSG00000273759.1	AL117379.1	lncRNA	62929297	-1	-741889	32378	-741889	26	1	26	61938146	63929155	1991009	197752
ATD_BuduAggrey_37794016_1	ATD (BuduAggrey, EUR)	IMD	pDC_UT	pDC_UT	DC	Sorted cell	ENSG00000203896	LIME1	3164	5.04960504548775e-35	5.91426619881252e-24	8.49070685789283e-12	0.994448862837898	0.00555113715361207	20:63712604	rs2315008	chr20.1		20	63712604	20:63711302	7.1844e-38	20:63671186	4.65549884251858e-30	3875	8151	0.999997783579604	0.999999999998602	62736811	64328876	ENSG00000203896.9	LIME1	protein_coding	63736664	1	-24060	-25362	-65478	2	2	5	62736347	64328876	1592529	197750
ATD_BuduAggrey_37794016_1	ATD (BuduAggrey, EUR)	IMD	pDC_UT	pDC_UT	DC	Sorted cell	ENSG00000100079	LGALS2	3604	4.58942697236442e-13	4.43276822637371e-07	1.03533949376706e-06	0.999998483201838	3.81813856498964e-08	22:36920831	rs4821569	chr22.1		22	36920831	22:37569682	2.95177e-16	22:36920831	3.00833791227503e-13	4540	7299	0.999999791938379	0.999999779142872	36582693	38581885	ENSG00000100079.6	LGALS2	protein_coding	37580087	-1	659256	10405	659256	23	1	23	36582693	38581885	1999192	197754
ATD_BuduAggrey_37794016_1	ATD (BuduAggrey, EUR)	IMD	pDC_UT	pDC_UT	DC	Sorted cell	ENSG00000100083	GGA1	3588	2.21539253304829e-07	2.15266977838946e-07	0.499775548972723	0.48559652202916	0.0146274921918855	22:36920831	rs4821569	chr22.1		22	36920831	22:37606858	6.89072e-07	22:36920831	3.00833791227503e-13	4523	7248	0.940456658005534	0.999999779568862	36610084	38607514	ENSG00000100083.18	GGA1	protein_coding	37608834	1	-688003	-1976	-688003	24	0	24	36608683	38607768	1999085	197755
ATD_BuduAggrey_37794016_1	ATD (BuduAggrey, EUR)	IMD	pDC_UT	pDC_UT	DC	Sorted cell	ENSG00000100092	SH3BP1	3555	1.76871975319843e-11	4.43259045055836e-07	3.99009598877363e-05	0.999958376640393	1.27912298681156e-06	22:36920831	rs4821569	chr22.1		22	36920831	22:37636702	1.84924e-14	22:36920831	3.00833791227503e-13	4490	7217	0.999995715260124	0.999999779102551	36637217	38633690	ENSG00000100092.20	SH3BP1	protein_coding	37639669	1	-718838	-2967	-718838	25	0	25	36635220	38633690	1998470	197756
ATD_BuduAggrey_37794016_1	ATD (BuduAggrey, EUR)	IMD	pDC_UT	pDC_UT	DC	Sorted cell	ENSG00000100106	TRIOBP	3646	7.44154301182368e-09	4.35573764698483e-07	0.0167875498174753	0.982619793835895	0.000592213331322193	22:36920831	rs4821569	chr22.1		22	36920831	22:37785108	1.58166e-09	22:36920831	3.00833791227503e-13	4579	7291	0.985999915747206	0.999999778932469	36697388	38696519	ENSG00000100106.19	TRIOBP	protein_coding	37697048	1	-776217	88060	-776217	32	0	32	36697181	38696628	1999447	197757
ATD_BuduAggrey_37794016_1	ATD (BuduAggrey, EUR)	IMD	pDC_UT	pDC_UT	DC	Sorted cell	ENSG00000100129	EIF3L	3727	2.96373001100425e-07	1.35027404993104e-07	0.668594743633368	0.304557768096521	0.0268470568697057	22:36920831	rs4821569	chr22.1		22	36920831	22:37849255	3.37314e-09	22:36920831	3.00833791227503e-13	4693	7133	0.906318777692152	0.99999978244543	36854729	38848113	ENSG00000100129.17	EIF3L	protein_coding	37849419	1	-928588	-164	-928588	36	0	36	36854729	38848113	1993384	197759
ATD_BuduAggrey_37794016_1	ATD (BuduAggrey, EUR)	IMD	pDC_UT	pDC_UT	DC	Sorted cell	ENSG00000100360	IFT27	3871	2.82942426102869e-07	1.21984177048567e-07	0.638296392190231	0.27501355957878	0.0866896433043856	22:36920831	rs4821569	chr22.1		22	36920831	22:36774871	9.10867e-06	22:36920831	3.00833791227503e-13	4695	7940	0.920269871181843	0.999999772053586	35943494	37776206	ENSG00000100360.14	IFT27	protein_coding	36776119	-1	-144712	1248	-144712	4	0	4	35942860	37776206	1833346	197760
ATD_BuduAggrey_37794016_1	ATD (BuduAggrey, EUR)	IMD	pDC_UT	pDC_UT	DC	Sorted cell	ENSG00000100368	CSF2RB	4007	1.0111763653412e-16	7.12034721305963e-08	2.28113625456699e-10	0.158947462069736	0.841052466498677	22:36920831	rs4821569	chr22.1		22	36920831	22:36913874	2.44581e-25	22:36920831	3.00833791227503e-13	4905	8285	0.999999999871603	0.999999768846114	35943494	37912284	ENSG00000100368.13	CSF2RB	protein_coding	36913628	1	7203	246	7203	0	0	0	35942860	37913342	1970482	197761
ATD_BuduAggrey_37794016_1	ATD (BuduAggrey, EUR)	IMD	pDC_UT	pDC_UT	DC	Sorted cell	ENSG00000128335	APOL2	3820	5.37123601663404e-13	4.43276740837913e-07	1.21170961881818e-06	0.999998303861652	4.11514522330916e-08	22:36920831	rs4821569	chr22.1		22	36920831	22:36239710	3.40404e-20	22:36920831	3.00833791227503e-13	4709	8296	0.999999892101877	0.999999736099385	35240468	37239850	ENSG00000128335.13	APOL2	protein_coding	36239527	-1	-681304	-183	-681304	17	0	17	35240468	37239850	1999382	197762
ATD_BuduAggrey_37794016_1	ATD (BuduAggrey, EUR)	IMD	pDC_UT	pDC_UT	DC	Sorted cell	ENSG00000128340	RAC2	3940	2.74150365678097e-07	1.46621751699016e-07	0.618462177941783	0.330665671952654	0.0508717293334445	22:36920831	rs4821569	chr22.1		22	36920831	22:37248075	1.49021e-08	22:36920831	3.00833791227503e-13	4862	7931	0.9194029795038	0.999999775910545	36244487	38244306	ENSG00000128340.14	RAC2	protein_coding	37244269	-1	323438	-3806	323438	14	0	14	36244487	38244306	1999819	197763
ATD_BuduAggrey_37794016_1	ATD (BuduAggrey, EUR)	IMD	pDC_UT	pDC_UT	DC	Sorted cell	ENSG00000223695	MYH9-DT	3861	1.17868922171353e-07	3.21851001696046e-07	0.265903241272849	0.726055073342928	0.00804124566429928	22:36920831	rs4821569	chr22.1		22	36920831	22:36392958	3.30244e-07	22:36920831	3.00833791227503e-13	4729	8454	0.973285635761794	0.999999734716015	35389486	37388470	ENSG00000223695.1	FO393418.1	lncRNA	36388374	1	532457	4584	532457	13	0	13	35388752	37388470	1999718	197764
ATD_BuduAggrey_37794016_1	ATD (BuduAggrey, EUR)	IMD	pDC_UT	pDC_UT	DC	Sorted cell	ENSG00000100055	CYTH4	3909	1.19110210748411e-20	4.43277299120121e-07	2.68703491126716e-14	0.999999555555397	1.16727447750009e-09	22:37274784	rs739035	chr22.1		22	37274784	22:37274784	5.61354e-35	22:36920831	3.00833791227503e-13	4842	7874	0.999999999999998	0.999999776522858	36282072	38281961	ENSG00000100055.20	CYTH4	protein_coding	37282508	1	-7724	-7724	-361677	0	0	15	36282072	38281961	1999889	197753
ATD_BuduAggrey_37794016_1	ATD (BuduAggrey, EUR)	IMD	pDC_UT	pDC_UT	DC	Sorted cell	ENSG00000100116	GCAT	3637	1.66891351434874e-33	4.43277295448883e-07	3.7649407943871e-27	0.999999555704334	1.01837704668982e-09	22:37809887	rs2285177	chr22.1		22	37809887	22:37809887	2.84499e-39	22:36920831	3.00833791227503e-13	4593	6990	0.999982626779546	0.999999781723023	36847542	38806386	ENSG00000100116.16	GCAT	protein_coding	37807934	1	1953	1953	-887103	0	0	34	36847542	38806386	1958844	197758
ATD_BuduAggrey_37794016_1	ATD (BuduAggrey, EUR)	IMD	Blood_GTEx	Blood_GTEx	Full_Blood	Bulk blood	ENSG00000049247	UTS2	5101	1.95627083583801e-49	0.00325716688326111	5.98635586262796e-47	0.996720845072764	2.19880439725755e-05	1:7918662	rs161824	chr1.1		1	7918662	1:7910323	9.48568e-64	1:8416381	2.27633077300822e-09	6197	7233	0.999999999999997	0.998780565047587	6853827	8853353	ENSG00000049247	ENSG00000049247	protein_coding	7853065	-1	-65597	-57258	-563316	0	0	8	6853827	8853353	1999526	28400
ATD_BuduAggrey_37794016_1	ATD (BuduAggrey, EUR)	IMD	Blood_GTEx	Blood_GTEx	Full_Blood	Bulk blood	ENSG00000049245	VAMP3	5152	1.07997905821722e-05	0.00324932800113921	0.00330152820335575	0.993329046086712	0.000109297918211241	1:8416381	rs301804	chr1.1		1	8416381	1:7773891	2.79795e-09	1:8416381	2.27633077300822e-09	6216	7306	0.999649254799373	0.998776892099761	6771586	8771224	ENSG00000049245	ENSG00000049245	protein_coding	7771296	1	645085	2595	645085	12	0	12	6771586	8771224	1999638	28398
ATD_BuduAggrey_37794016_1	ATD (BuduAggrey, EUR)	IMD	Blood_GTEx	Blood_GTEx	Full_Blood	Bulk blood	ENSG00000049246	PER3	5135	5.6838989907861e-05	0.00320230716721591	0.0173764756234711	0.978989420744262	0.000374957475144096	1:8416381	rs301804	chr1.1		1	8416381	1:7827433	2.65303e-08	1:8416381	2.27633077300822e-09	6202	7279	0.998256523898728	0.998780461616763	6784770	8782086	ENSG00000049246	ENSG00000049246	protein_coding	7784291	1	632090	43142	632090	10	1	10	6784770	8783343	1998573	28399
ATD_BuduAggrey_37794016_1	ATD (BuduAggrey, EUR)	IMD	Blood_GTEx	Blood_GTEx	Full_Blood	Bulk blood	ENSG00000142599	RERE	4940	7.05963744338357e-19	0.000828850755610115	2.16338786966913e-16	0.252503514403322	0.746667634841065	1:8422018	rs301806	chr1.1		1	8422018	1:8422018	8.72487e-22	1:8416381	2.27633077300822e-09	6205	7269	0.999999999999998	0.998752135809622	7849313	9848622	ENSG00000142599	ENSG00000142599	protein_coding	8817640	-1	395622	395622	401259	3	3	3	7849313	9848622	1999309	28401
ATD_BuduAggrey_37794016_1	ATD (BuduAggrey, EUR)	IMD	Blood_GTEx	Blood_GTEx	Full_Blood	Bulk blood	ENSG00000131686	CA6	4745	1.65984526052308e-06	0.00324981152078529	0.000508647738304609	0.995880837427925	0.000359043467725092	1:8941572	rs12067941	chr1.1		1	8941572	1:8941572	1.47356e-11	1:8416381	2.27633077300822e-09	6010	7025	0.999939242854471	0.998778409240082	7946023	9944824	ENSG00000131686	ENSG00000131686	protein_coding	8945868	1	-4296	-4296	-529487	0	0	9	7946023	9944824	1998801	28402
ATD_BuduAggrey_37794016_1	ATD (BuduAggrey, EUR)	IMD	Blood_GTEx	Blood_GTEx	Full_Blood	Bulk blood	ENSG00000049239	H6PD	4703	2.52203714987335e-13	0.00325262553655454	7.72858061625399e-11	0.996741001756075	6.37262983249182e-06	1:9232547	rs7555568	chr1.1		1	9232547	1:9232547	9.8845e-17	1:8416381	2.27633077300822e-09	5787	6876	0.999999999991587	0.998914794344144	8235070	10234716	ENSG00000049239	ENSG00000049239	protein_coding	9234774	1	-2227	-2227	-818393	0	0	15	8235070	10234716	1999646	28403
ATD_BuduAggrey_37794016_1	ATD (BuduAggrey, EUR)	IMD	Blood_GTEx	Blood_GTEx	Full_Blood	Bulk blood	ENSG00000171621	SPSB1	4723	1.41976753121546e-08	0.00311847054294051	4.35078265202995e-06	0.955551792274355	0.0413253722023791	1:9280678	rs916385	chr1.1		1	9280678	1:9283103	5.77493e-12	1:8416381	2.27633077300822e-09	5756	6831	0.999999541601488	0.99893032255293	8292960	10292700	ENSG00000171621	ENSG00000171621	protein_coding	9292894	1	-12216	-9791	-876513	0	0	16	8292960	10292700	1999740	28404
ATD_BuduAggrey_37794016_1	ATD (BuduAggrey, EUR)	IMD	Blood_GTEx	Blood_GTEx	Full_Blood	Bulk blood	ENSG00000198793	MTOR	5868	1.89090397188662e-07	0.031051161088272	5.88171611978261e-06	0.965849920305571	0.00309284779963981	1:11262508	rs2295079	chr1.2		1	11262508	1:11262508	3.8971e-11	1:12030967	4.1282420718409e-08	7099	7746	0.999999263166388	0.994532829966703	10262715	12261190	ENSG00000198793	ENSG00000198793	protein_coding	11262551	-1	43	43	-768416	0	0	24	10262715	12261190	1998475	28405
ATD_BuduAggrey_37794016_1	ATD (BuduAggrey, EUR)	IMD	Blood_GTEx	Blood_GTEx	Full_Blood	Bulk blood	ENSG00000116661	FBXO2	5740	6.21156489268561e-22	0.0311665682035883	1.93076104594493e-20	0.968760494364656	7.29374317559699e-05	1:11654311	rs2272983	chr1.2		1	11654311	1:11654311	2.02265e-27	1:12030967	4.1282420718409e-08	6892	7626	1	0.994854547469899	10656383	12655504	ENSG00000116661	ENSG00000116661	protein_coding	11654429	-1	118	118	-376538	0	0	19	10656383	12655504	1999121	28407
ATD_BuduAggrey_37794016_1	ATD (BuduAggrey, EUR)	IMD	Blood_GTEx	Blood_GTEx	Full_Blood	Bulk blood	ENSG00000011021	CLCN6	5838	4.71645591024118e-18	0.0311618329463946	1.46614512004058e-16	0.968688270084787	0.000149896968818255	1:11812632	rs79448237	chr1.2		1	11812632	1:11826756	2.86732e-24	1:12030967	4.1282420718409e-08	7051	7881	1	0.994599583822721	10806423	12806096	ENSG00000011021	ENSG00000011021	protein_coding	11806191	1	6441	20565	224776	0	0	11	10806423	12806096	1999673	28409
ATD_BuduAggrey_37794016_1	ATD (BuduAggrey, EUR)	IMD	Blood_GTEx	Blood_GTEx	Full_Blood	Bulk blood	ENSG00000177000	MTHFR	5868	4.90493017596156e-19	0.0311610436605368	1.52476389826836e-17	0.968682884179393	0.000156072160070719	1:11812632	rs79448237	chr1.2		1	11812632	1:11826756	2.2861e-25	1:12030967	4.1282420718409e-08	7081	7923	1	0.994587622568332	10806748	12806454	ENSG00000177000	ENSG00000177000	protein_coding	11805964	-1	-6668	-20792	-225003	1	1	12	10806748	12806454	1999706	28410
ATD_BuduAggrey_37794016_1	ATD (BuduAggrey, EUR)	IMD	Blood_GTEx	Blood_GTEx	Full_Blood	Bulk blood	ENSG00000285646		6245	3.24463795796076e-22	0.0314190548342668	9.99984169209202e-21	0.968321922018145	0.000259023147591648	1:11908337	rs79511994	chr1.2		1	11908337	1:11920855	4.35753e-29	1:12030967	4.1282420718409e-08	7506	8635	0.999999999999997	0.994533919578286	10908051	12906861	ENSG00000285646	ENSG00000285646	lncRNA	11908151	1	186	12704	122816	1	2	8	10908051	12907910	1999859	28411
ATD_BuduAggrey_37794016_1	ATD (BuduAggrey, EUR)	IMD	Blood_GTEx	Blood_GTEx	Full_Blood	Bulk blood	ENSG00000116685	KIAA2013	6185	3.21436688435651e-16	0.0176799556582835	9.90614488967559e-15	0.543990210528049	0.438329833813654	1:11988073	rs7551874	chr1.2		1	11988073	1:11988826	4.38462e-20	1:12030967	4.1282420718409e-08	7458	8610	0.999999999999997	0.994477332184425	10926527	12925435	ENSG00000116685	ENSG00000116685	protein_coding	11926427	-1	-61646	-62399	-104540	3	3	5	10926527	12925766	1999239	28412
ATD_BuduAggrey_37794016_1	ATD (BuduAggrey, EUR)	IMD	Blood_GTEx	Blood_GTEx	Full_Blood	Bulk blood	ENSG00000116691	MIIP	5863	5.60391160077298e-24	0.0197213144065821	1.72599087910878e-22	0.606664365523881	0.373614320069538	1:11988073	rs7551874	chr1.2		1	11988073	1:11986006	1.14573e-27	1:12030967	4.1282420718409e-08	7081	8244	0.999999999999997	0.994544300910959	11019522	12949827	ENSG00000116691	ENSG00000116691	protein_coding	12019498	1	-31425	-33492	11469	0	0	1	11019522	13018512	1998990	28415
ATD_BuduAggrey_37794016_1	ATD (BuduAggrey, EUR)	IMD	Blood_GTEx	Blood_GTEx	Full_Blood	Bulk blood	ENSG00000083444	PLOD1	6164	4.87675088641986e-32	0.0244919433447966	1.50293833457276e-30	0.754361086391709	0.221146970263498	1:11988538	rs56243319	chr1.2		1	11988538	1:11988538	2.4394e-35	1:12030967	4.1282420718409e-08	7445	8586	0.999999999999996	0.99447858522921	10935111	12933981	ENSG00000083444	ENSG00000083444	protein_coding	11934717	1	53821	53821	96250	2	2	4	10934590	12933981	1999391	28413
ATD_BuduAggrey_37794016_1	ATD (BuduAggrey, EUR)	IMD	Blood_GTEx	Blood_GTEx	Full_Blood	Bulk blood	ENSG00000116688	MFN2	5986	1.17351377375385e-147	0.024277656091225	3.61617215728306e-146	0.747657663290326	0.228064680618443	1:11988538	rs56243319	chr1.2		1	11988538	1:11988538	4.66301e-109	1:12030967	4.1282420718409e-08	7243	8403	1	0.994480981244561	10980328	12949827	ENSG00000116688	ENSG00000116688	protein_coding	11980444	1	8094	8094	50523	0	0	2	10980328	12950275	1969947	28414
ATD_BuduAggrey_37794016_1	ATD (BuduAggrey, EUR)	IMD	Blood_GTEx	Blood_GTEx	Full_Blood	Bulk blood	ENSG00000132879	FBXO44	5738	0.00423897739174857	0.026837382747216	0.13175573475975	0.83415248337062	0.00301542173066491	1:12030967	rs61776548	chr1.2		1	12030967	1:11657243	2.40294e-07	1:12030967	4.1282420718409e-08	6890	7624	0.983025715591903	0.994849058310759	10654379	12652813	ENSG00000132879	ENSG00000132879	protein_coding	11654877	1	376090	2366	376090	18	0	18	10654379	12653632	1999253	28406
ATD_BuduAggrey_37794016_1	ATD (BuduAggrey, EUR)	IMD	Blood_GTEx	Blood_GTEx	Full_Blood	Bulk blood	ENSG00000162490	DRAXIN	5687	0.00095040724766085	0.0301973502551481	0.0295372152235271	0.938486170384972	0.000828856888691965	1:12030967	rs61776548	chr1.2		1	12030967	1:11662631	3.85483e-08	1:12030967	4.1282420718409e-08	6856	7554	0.996306776815895	0.994887730456018	10692299	12691413	ENSG00000162490	ENSG00000162490	protein_coding	11691710	1	339257	-29079	339257	15	2	15	10692299	12691413	1999114	28408
ATD_BuduAggrey_37794016_1	ATD (BuduAggrey, EUR)	IMD	Blood_GTEx	Blood_GTEx	Full_Blood	Bulk blood	ENSG00000169504	CLIC4	4976	9.02090562677223e-08	1.31291760993364e-05	0.00682302907217852	0.993034742299731	0.000129009242934924	1:24968127	rs7542147	chr1.3		1	24968127	1:24803592	2.29071e-07	1:24968127	8.21862348181234e-11	6288	6976	0.999142492634869	0.999994656826858	23745865	25744418	ENSG00000169504	ENSG00000169504	protein_coding	24745447	1	222680	58145	222680	2	0	2	23745865	25744418	1998553	28418
ATD_BuduAggrey_37794016_1	ATD (BuduAggrey, EUR)	IMD	Blood_GTEx	Blood_GTEx	Full_Blood	Bulk blood	ENSG00000001460	STPG1	5071	3.4337054543366e-08	1.31852430805832e-05	0.00259710713688688	0.997274852965042	0.000114820317937827	1:24973325	rs7542123	chr1.3		1	24973325	1:24354425	2.02287e-08	1:24968127	8.21862348181234e-11	6318	7128	0.999686819604699	0.999994587704688	23417088	25416624	ENSG00000001460	ENSG00000001460	protein_coding	24413782	-1	-559543	59357	-554345	11	0	10	23417088	25416624	1999536	28417
ATD_BuduAggrey_37794016_1	ATD (BuduAggrey, EUR)	IMD	Blood_GTEx	Blood_GTEx	Full_Blood	Bulk blood	ENSG00000188529	SRSF10	4939	2.23071552306096e-08	1.31972256885734e-05	0.00168721567204172	0.998180200643839	0.000119364151274115	1:24978061	rs10794667	chr1.3		1	24978061	1:23991060	2.68684e-08	1:24968127	8.21862348181234e-11	6076	6661	0.999809041294534	0.999996686780476	22980945	24980073	ENSG00000188529	ENSG00000188529	protein_coding	23980327	-1	-997734	-10733	-987800	16	0	15	22980945	24980073	1999128	28416
ATD_BuduAggrey_37794016_1	ATD (BuduAggrey, EUR)	IMD	Blood_GTEx	Blood_GTEx	Full_Blood	Bulk blood	ENSG00000183726	TMEM50A	4605	4.6515519268745e-35	1.32210604165446e-05	3.51824293515164e-30	0.999986738473565	4.0466021185331e-08	1:25235176	rs55794721	chr1.3		1	25235176	1:25235176	1.61248e-35	1:24968127	8.21862348181234e-11	5983	6494	0.999999999999994	0.99999489933005	24339243	26337728	ENSG00000183726	ENSG00000183726	protein_coding	25338334	1	-103158	-103158	-370207	6	6	12	24339243	26337728	1998485	28420
ATD_BuduAggrey_37794016_1	ATD (BuduAggrey, EUR)	IMD	Blood_GTEx	Blood_GTEx	Full_Blood	Bulk blood	ENSG00000187010	RHD	4600	1.75197419708559e-156	1.32210785160114e-05	1.32511955149976e-151	0.999986738458061	4.04634491928476e-08	1:25235176	rs55794721	chr1.3		1	25235176	1:25235176	2.61273e-112	1:24968127	8.21862348181234e-11	6009	6478	1.00000000000001	0.999994955332508	24273292	26271790	ENSG00000187010	ENSG00000187010	protein_coding	25272509	1	-37333	-37333	-304382	3	3	9	24273292	26271790	1998498	28419
ATD_BuduAggrey_37794016_1	ATD (BuduAggrey, EUR)	IMD	Blood_GTEx	Blood_GTEx	Full_Blood	Bulk blood	ENSG00000157978	LDLRAP1	4570	1.5076868832425e-12	1.32210577008342e-05	1.14035257404723e-07	0.999986625017644	3.98878908735398e-08	1:25565468	rs56214942	chr1.3		1	25565468	1:25565468	5.63454e-13	1:24968127	8.21862348181234e-11	5892	6517	0.999999984996687	0.999994786274041	24543766	26543119	ENSG00000157978	ENSG00000157978	protein_coding	25543606	1	21862	21862	-575479	0	0	16	24543615	26543119	1999504	28421
ATD_BuduAggrey_37794016_1	ATD (BuduAggrey, EUR)	IMD	Blood_GTEx	Blood_GTEx	Full_Blood	Bulk blood	ENSG00000273382	TMEM167B-DT	4751	1.49474090712916e-06	0.0119165254331751	0.00012391852808913	0.987915804167675	4.22571301544925e-05	1:109102235	rs113320465	chr1.4		1	109102235	1:109113015	2.31025e-11	1:109829007	1.30774199364897e-08	5527	6583	0.999990601783742	0.998419908182996	108091112	110090022	ENSG00000273382	ENSG00000273382	lncRNA	109090858	-1	-11377	-22157	-738149	1	3	29	108091112	110090022	1998910	28423
ATD_BuduAggrey_37794016_1	ATD (BuduAggrey, EUR)	IMD	Blood_GTEx	Blood_GTEx	Full_Blood	Bulk blood	ENSG00000179902	CFAP276	4671	1.48246018999752e-13	0.0119182354824585	1.22898591911168e-11	0.988042885380142	3.88791249629108e-05	1:109115282	rs113212636	chr1.4		1	109115282	1:109115282	3.72754e-20	1:109829007	1.30774199364897e-08	5443	6495	0.999999999998972	0.998431947325932	108114077	110113389	ENSG00000179902	ENSG00000179902	protein_coding	109112747	-1	-2535	-2535	-716260	1	1	26	108114077	110113389	1999312	28425
ATD_BuduAggrey_37794016_1	ATD (BuduAggrey, EUR)	IMD	Blood_GTEx	Blood_GTEx	Full_Blood	Bulk blood	ENSG00000116299	ELAPOR1	4674	8.65739110055592e-76	0.0119184245694839	7.17713292776422e-74	0.988058786825793	2.27886047302361e-05	1:109164258	rs647294	chr1.4		1	109164258	1:109163771	1.68463e-68	1:109829007	1.30774199364897e-08	5446	6499	1.00000000000001	0.998430906062044	108113781	110113389	ENSG00000116299	ENSG00000116299	protein_coding	109114115	1	50143	49656	714892	0	0	25	108113781	110113389	1999608	28424
ATD_BuduAggrey_37794016_1	ATD (BuduAggrey, EUR)	IMD	Blood_GTEx	Blood_GTEx	Full_Blood	Bulk blood	ENSG00000181754	AMIGO1	5043	8.65948567092572e-11	0.011917351255429	7.17923846513126e-09	0.988020524876661	6.21166020774234e-05	1:109509517	rs2570972	chr1.4		1	109509517	1:109509517	3.87854e-15	1:109829007	1.30774199364897e-08	5836	6822	0.999999999469853	0.998458296748849	108510222	110509377	ENSG00000181754	ENSG00000181754	protein_coding	109509727	-1	210	210	-319280	0	0	15	108510222	110509438	1999216	28427
ATD_BuduAggrey_37794016_1	ATD (BuduAggrey, EUR)	IMD	Blood_GTEx	Blood_GTEx	Full_Blood	Bulk blood	ENSG00000168765	GSTM4	5125	2.0812020942751e-186	0.0119172490636195	1.72553069204931e-184	0.988062535550528	2.0215385862333e-05	1:109656105	rs1010167	chr1.4		1	109656105	1:109656105	8.05802e-127	1:109829007	1.30774199364897e-08	5925	6895	1.00000000000003	0.998408518800229	108656508	110655562	ENSG00000168765	ENSG00000168765	protein_coding	109656099	1	6	6	172908	0	0	7	108656508	110655562	1999054	28428
ATD_BuduAggrey_37794016_1	ATD (BuduAggrey, EUR)	IMD	Blood_GTEx	Blood_GTEx	Full_Blood	Bulk blood	ENSG00000134184	GSTM1	5150	2.0072490961682e-27	0.0119108583835648	1.6642435893267e-25	0.987547984019755	0.000541157596680968	1:109675302	rs611951	chr1.4		1	109675302	1:109675302	3.00628e-33	1:109829007	1.30774199364897e-08	5935	6895	0.999999999999998	0.998426467668486	108695523	110686930	ENSG00000134184	ENSG00000134184	protein_coding	109687817	1	-12515	-12515	141190	0	0	5	108688056	110686930	1998874	28430
ATD_BuduAggrey_37794016_1	ATD (BuduAggrey, EUR)	IMD	Blood_GTEx	Blood_GTEx	Full_Blood	Bulk blood	ENSG00000213366	GSTM2	5129	5.66954559796321e-25	0.0119109157547479	4.70069191974525e-23	0.987547998750495	0.000541085494753614	1:109675302	rs611951	chr1.4		1	109675302	1:109675302	6.44453e-31	1:109829007	1.30774199364897e-08	5926	6884	1	0.998417453774587	108668173	110668012	ENSG00000213366	ENSG00000213366	protein_coding	109668057	1	7245	7245	160950	0	0	6	108668173	110668012	1999839	28429
ATD_BuduAggrey_37794016_1	ATD (BuduAggrey, EUR)	IMD	Blood_GTEx	Blood_GTEx	Full_Blood	Bulk blood	ENSG00000134202	GSTM3	5192	2.51308901131588e-107	0.0119170088568272	2.08364589679436e-105	0.988059926868098	2.3064275080151e-05	1:109740350	rs1332018	chr1.4		1	109740350	1:109740350	5.40231e-88	1:109829007	1.30774199364897e-08	5958	6934	0.999999999999998	0.998419039685692	108742011	110740897	ENSG00000134202	ENSG00000134202	protein_coding	109741038	-1	688	688	-87969	0	0	2	108741310	110740897	1999587	28431
ATD_BuduAggrey_37794016_1	ATD (BuduAggrey, EUR)	IMD	Blood_GTEx	Blood_GTEx	Full_Blood	Bulk blood	ENSG00000143126	CELSR2	4624	0.000316568183573421	0.0115742792955704	0.026244774953805	0.959549650245354	0.0023147273216976	1:109829007	rs12565349	chr1.4		1	109829007	1:109241238	1.31744e-07	1:109829007	1.30774199364897e-08	5397	6408	0.997886709146531	0.998466063133698	108263402	110249200	ENSG00000143126	ENSG00000143126	protein_coding	109249539	1	579468	-8301	579468	23	0	23	108252731	110249200	1996469	28426
ATD_BuduAggrey_37794016_1	ATD (BuduAggrey, EUR)	IMD	Blood_GTEx	Blood_GTEx	Full_Blood	Bulk blood	ENSG00000215717	TMEM167B	4751	0.000397401906068389	0.0115119579791947	0.0329458162447643	0.954374486234697	0.000770337635275113	1:109829007	rs12565349	chr1.4		1	109829007	1:109121057	1.52595e-08	1:109829007	1.30774199364897e-08	5527	6583	0.99756676606138	0.998419908182996	108091112	110090022	ENSG00000215717	ENSG00000215717	protein_coding	109090764	1	738243	30293	738243	30	5	30	108091112	110090022	1998910	28422
ATD_BuduAggrey_37794016_1	ATD (BuduAggrey, EUR)	IMD	Blood_GTEx	Blood_GTEx	Full_Blood	Bulk blood	ENSG00000143452	HORMAD1	3408	5.60278493779595e-26	1.23443298039332e-23	0.00451743109136349	0.995302151709838	0.000180417198800803	1:151653920	rs149199808	chr1.5		1	151653920	1:150735516	2.24157e-07	1:151653920	4.07562418138532e-30	4369	5292	0.999516561086366	0.999999999995159	149722223	151720435	ENSG00000143452	ENSG00000143452	protein_coding	150720895	-1	-933025	-14621	-933025	42	0	42	149721224	151720435	1999211	28432
ATD_BuduAggrey_37794016_1	ATD (BuduAggrey, EUR)	IMD	Blood_GTEx	Blood_GTEx	Full_Blood	Bulk blood	ENSG00000143452	HORMAD1	3408	5.60278493779595e-26	1.23443298039332e-23	0.00451743109136349	0.995302151709838	0.000180417198800803	1:151653920	rs149199808	chr1.6		1	151653920	1:150735516	2.24157e-07	1:151653920	4.07562418138532e-30	4369	5292	0.999516561086366	0.999999999995159	149722223	151720435	ENSG00000143452	ENSG00000143452	protein_coding	150720895	-1	-933025	-14621	-933025	42	0	42	149721224	151720435	1999211	28432
ATD_BuduAggrey_37794016_1	ATD (BuduAggrey, EUR)	IMD	Blood_GTEx	Blood_GTEx	Full_Blood	Bulk blood	ENSG00000143387	CTSK	3511	1.2735112495769e-59	6.62459716311094e-42	1.92239802394093e-18	1	7.84534732349963e-20	1:151790858	rs55875222	chr1.5		1	151790858	1:150765721	1.26637e-23	1:151790858	8.41750801422755e-49	4465	5324	1	1	149811112	151808852	ENSG00000143387	ENSG00000143387	protein_coding	150808260	-1	-982598	42539	-982598	50	1	50	149809698	151809376	1999678	28433
ATD_BuduAggrey_37794016_1	ATD (BuduAggrey, EUR)	IMD	Blood_GTEx	Blood_GTEx	Full_Blood	Bulk blood	ENSG00000143387	CTSK	3511	1.2735112495769e-59	6.62459716311094e-42	1.92239802394093e-18	1	7.84534732349963e-20	1:151790858	rs55875222	chr1.6		1	151790858	1:150765721	1.26637e-23	1:151790858	8.41750801422755e-49	4465	5324	1	1	149811112	151808852	ENSG00000143387	ENSG00000143387	protein_coding	150808260	-1	-982598	42539	-982598	50	1	50	149809698	151809376	1999678	28433
ATD_BuduAggrey_37794016_1	ATD (BuduAggrey, EUR)	IMD	Blood_GTEx	Blood_GTEx	Full_Blood	Bulk blood	ENSG00000143437	ARNT	3639	5.00943000362199e-49	7.51505903997492e-44	6.66580925016624e-06	0.999993013093723	3.21097032124895e-07	1:151819847	rs146031190	chr1.5		1	151819847	1:150781119	5.73631e-11	1:151819847	9.11642228227908e-51	4612	5496	0.999999269025246	0.999999999999995	149876917	151875827	ENSG00000143437	ENSG00000143437	protein_coding	150876599	-1	-943248	95480	-943248	51	1	51	149876917	151875827	1998910	28434
ATD_BuduAggrey_37794016_1	ATD (BuduAggrey, EUR)	IMD	Blood_GTEx	Blood_GTEx	Full_Blood	Bulk blood	ENSG00000143437	ARNT	3639	5.00943000362199e-49	7.51505903997492e-44	6.66580925016624e-06	0.999993013093723	3.21097032124895e-07	1:151819847	rs146031190	chr1.6		1	151819847	1:150781119	5.73631e-11	1:151819847	9.11642228227908e-51	4612	5496	0.999999269025246	0.999999999999995	149876917	151875827	ENSG00000143437	ENSG00000143437	protein_coding	150876599	-1	-943248	95480	-943248	51	1	51	149876917	151875827	1998910	28434
ATD_BuduAggrey_37794016_1	ATD (BuduAggrey, EUR)	IMD	Blood_GTEx	Blood_GTEx	Full_Blood	Bulk blood	ENSG00000163155	LYSMD1	3694	1.57423199730708e-83	4.18632678467502e-81	0.00374583265781354	0.996122265349243	0.00013190199295539	1:152027641	rs115288876	chr1.5		1	152027641	1:151031124	6.2495e-09	1:152027641	3.95137844705523e-88	4535	5567	0.999682164490719	1.00000000000001	150165955	152165732	ENSG00000163155	ENSG00000163155	protein_coding	151165902	-1	-861739	134778	-861739	43	9	43	150165955	152165732	1999777	28435
ATD_BuduAggrey_37794016_1	ATD (BuduAggrey, EUR)	IMD	Blood_GTEx	Blood_GTEx	Full_Blood	Bulk blood	ENSG00000163155	LYSMD1	3694	1.57423199730708e-83	4.18632678467502e-81	0.00374583265781354	0.996122265349243	0.00013190199295539	1:152027641	rs115288876	chr1.6		1	152027641	1:151031124	6.2495e-09	1:152027641	3.95137844705523e-88	4535	5567	0.999682164490719	1.00000000000001	150165955	152165732	ENSG00000163155	ENSG00000163155	protein_coding	151165902	-1	-861739	134778	-861739	43	9	43	150165955	152165732	1999777	28435
ATD_BuduAggrey_37794016_1	ATD (BuduAggrey, EUR)	IMD	Blood_GTEx	Blood_GTEx	Full_Blood	Bulk blood	ENSG00000143442	POGZ	3824	3.91766789112834e-134	3.43816235008754e-119	1.13946564827818e-15	1	5.03221149707608e-17	1:152313385	rs61816761	chr1.5		1	152313385	1:151457575	1.36045e-22	1:152313385	2.79755374609937e-129	4749	5736	0.999999999999998	1	150460326	152459455	ENSG00000143442	ENSG00000143442	protein_coding	151459494	-1	-853891	1919	-853891	33	0	33	150460326	152459486	1999160	28436
ATD_BuduAggrey_37794016_1	ATD (BuduAggrey, EUR)	IMD	Blood_GTEx	Blood_GTEx	Full_Blood	Bulk blood	ENSG00000143442	POGZ	3824	3.91766789112834e-134	3.43816235008754e-119	1.13946564827818e-15	1	5.03221149707608e-17	1:152313385	rs61816761	chr1.6		1	152313385	1:151457575	1.36045e-22	1:152313385	2.79755374609937e-129	4749	5736	0.999999999999998	1	150460326	152459455	ENSG00000143442	ENSG00000143442	protein_coding	151459494	-1	-853891	1919	-853891	33	0	33	150460326	152459486	1999160	28436
ATD_BuduAggrey_37794016_1	ATD (BuduAggrey, EUR)	IMD	Blood_GTEx	Blood_GTEx	Full_Blood	Bulk blood	ENSG00000143442	POGZ	3824	3.91766789112834e-134	3.43816235008754e-119	1.13946564827818e-15	1	5.03221149707608e-17	1:152313385	rs61816761	chr1.7		1	152313385	1:151457575	1.36045e-22	1:152313385	2.79755374609937e-129	4749	5736	0.999999999999998	1	150460326	152459455	ENSG00000143442	ENSG00000143442	protein_coding	151459494	-1	-853891	1919	-853891	33	0	33	150460326	152459486	1999160	28436
ATD_BuduAggrey_37794016_1	ATD (BuduAggrey, EUR)	IMD	Blood_GTEx	Blood_GTEx	Full_Blood	Bulk blood	ENSG00000159445	THEM4	4061	9.13503610870801e-136	3.43816235008754e-119	2.65695309835352e-17	1	1.24134865588892e-18	1:152313385	rs61816761	chr1.5		1	152313385	1:151886412	1.05934e-22	1:152313385	2.79755374609937e-129	5445	5868	1	1	150910561	152909326	ENSG00000159445	ENSG00000159445	protein_coding	151909511	-1	-403874	23099	-403874	8	0	8	150910561	152909326	1998765	28438
ATD_BuduAggrey_37794016_1	ATD (BuduAggrey, EUR)	IMD	Blood_GTEx	Blood_GTEx	Full_Blood	Bulk blood	ENSG00000159445	THEM4	4061	9.13503610870801e-136	3.43816235008754e-119	2.65695309835352e-17	1	1.24134865588892e-18	1:152313385	rs61816761	chr1.6		1	152313385	1:151886412	1.05934e-22	1:152313385	2.79755374609937e-129	5445	5868	1	1	150910561	152909326	ENSG00000159445	ENSG00000159445	protein_coding	151909511	-1	-403874	23099	-403874	8	0	8	150910561	152909326	1998765	28438
ATD_BuduAggrey_37794016_1	ATD (BuduAggrey, EUR)	IMD	Blood_GTEx	Blood_GTEx	Full_Blood	Bulk blood	ENSG00000159445	THEM4	4061	9.13503610870801e-136	3.43816235008754e-119	2.65695309835352e-17	1	1.24134865588892e-18	1:152313385	rs61816761	chr1.7		1	152313385	1:151886412	1.05934e-22	1:152313385	2.79755374609937e-129	5445	5868	1	1	150910561	152909326	ENSG00000159445	ENSG00000159445	protein_coding	151909511	-1	-403874	23099	-403874	8	0	8	150910561	152909326	1998765	28438
ATD_BuduAggrey_37794016_1	ATD (BuduAggrey, EUR)	IMD	Blood_GTEx	Blood_GTEx	Full_Blood	Bulk blood	ENSG00000182134	TDRKH	4043	1.62445995337991e-124	3.4381453877027e-119	4.72479129247185e-06	0.999995066020298	2.09188423311082e-07	1:152313385	rs61816761	chr1.5		1	152313385	1:151769933	1.64004e-11	1:152313385	2.79755374609937e-129	5097	5861	0.999999501365416	1	150793694	152790671	ENSG00000182134	ENSG00000182134	protein_coding	151790500	-1	-522885	20567	-522885	18	0	18	150793694	152790671	1996977	28437
ATD_BuduAggrey_37794016_1	ATD (BuduAggrey, EUR)	IMD	Blood_GTEx	Blood_GTEx	Full_Blood	Bulk blood	ENSG00000182134	TDRKH	4043	1.62445995337991e-124	3.4381453877027e-119	4.72479129247185e-06	0.999995066020298	2.09188423311082e-07	1:152313385	rs61816761	chr1.6		1	152313385	1:151769933	1.64004e-11	1:152313385	2.79755374609937e-129	5097	5861	0.999999501365416	1	150793694	152790671	ENSG00000182134	ENSG00000182134	protein_coding	151790500	-1	-522885	20567	-522885	18	0	18	150793694	152790671	1996977	28437
ATD_BuduAggrey_37794016_1	ATD (BuduAggrey, EUR)	IMD	Blood_GTEx	Blood_GTEx	Full_Blood	Bulk blood	ENSG00000182134	TDRKH	4043	1.62445995337991e-124	3.4381453877027e-119	4.72479129247185e-06	0.999995066020298	2.09188423311082e-07	1:152313385	rs61816761	chr1.7		1	152313385	1:151769933	1.64004e-11	1:152313385	2.79755374609937e-129	5097	5861	0.999999501365416	1	150793694	152790671	ENSG00000182134	ENSG00000182134	protein_coding	151790500	-1	-522885	20567	-522885	18	0	18	150793694	152790671	1996977	28437
ATD_BuduAggrey_37794016_1	ATD (BuduAggrey, EUR)	IMD	Blood_GTEx	Blood_GTEx	Full_Blood	Bulk blood	ENSG00000160678	S100A1	4546	1.37788518602586e-71	6.69689076406905e-64	2.05749982336454e-08	0.999999978509067	9.15932287290301e-10	1:152738891	rs61812715	chr1.8		1	152738891	1:153674224	5.84517e-14	1:152738891	1.16064992831431e-71	5773	6233	0.999999997698693	0.999999999999991	152628280	154627381	ENSG00000160678	ENSG00000160678	protein_coding	153628434	1	-889543	45790	-889543	20	3	20	152628280	154627381	1999101	28439
ATD_BuduAggrey_37794016_1	ATD (BuduAggrey, EUR)	IMD	Blood_GTEx	Blood_GTEx	Full_Blood	Bulk blood	ENSG00000189171	S100A13	4536	1.6227758997051e-74	6.69689090781904e-64	2.42317804187225e-11	0.999999999974705	1.06530429044621e-12	1:152738891	rs61812715	chr1.8		1	152738891	1:153683929	1.76941e-17	1:152738891	1.16064992831431e-71	5764	6230	0.99999999999678	1	152631366	154630860	ENSG00000189171	ENSG00000189171	protein_coding	153627505	-1	888614	-56424	888614	19	5	19	152631366	154630860	1999494	28440
ATD_BuduAggrey_37794016_1	ATD (BuduAggrey, EUR)	IMD	Blood_GTEx	Blood_GTEx	Full_Blood	Bulk blood	ENSG00000284738		4641	4.34341455830675e-63	1.35572060740626e-58	3.2036611852446e-05	0.99996659720389	1.3661842581818e-06	1:152949110	rs115813648	chr1.8		1	152949110	1:153855604	9.58701e-10	1:152949110	1.77134818872943e-66	5523	6308	0.999997269760963	1.00000000000001	152924258	154922928	ENSG00000284738	ENSG00000284738	lncRNA	153923238	1	-974128	-67634	-974128	32	2	32	152924258	154922928	1998670	28441
ATD_BuduAggrey_37794016_1	ATD (BuduAggrey, EUR)	IMD	Blood_GTEx	Blood_GTEx	Full_Blood	Bulk blood	ENSG00000143578	CREB3L4	4604	4.42934929021378e-47	6.22967333800054e-43	7.10955612528191e-05	0.999925927558473	2.97688027493806e-06	1:153121821	rs142902449	chr1.8		1	153121821	1:153886859	4.70163e-10	1:153121821	1.90739727480133e-50	5481	6259	0.999993586135074	0.999999999999996	152968813	154966478	ENSG00000143578	ENSG00000143578	protein_coding	153967902	1	-846081	-81043	-846081	34	8	34	152967810	154966478	1998668	28443
ATD_BuduAggrey_37794016_1	ATD (BuduAggrey, EUR)	IMD	Blood_GTEx	Blood_GTEx	Full_Blood	Bulk blood	ENSG00000282386		4603	4.36063009858583e-43	1.68449884043783e-43	0.699925483320672	0.270319687473889	0.0297548292054374	1:153121821	rs142902449	chr1.8		1	153121821	1:153964113	1.35595e-08	1:153121821	1.90739727480133e-50	5480	6257	0.910526515419923	0.999999999999996	152964925	154962777	ENSG00000282386	ENSG00000282386	lncRNA	153964361	1	-842540	-248	-842540	32	0	32	152964925	154962777	1997852	28442
ATD_BuduAggrey_37794016_1	ATD (BuduAggrey, EUR)	IMD	Blood_GTEx	Blood_GTEx	Full_Blood	Bulk blood	ENSG00000287064		3425	2.78888296281924e-17	1.81640006256824e-15	0.0150968134412639	0.983252476785367	0.00165070977336813	1:154448302	rs7529229	chr1.8		1	154448302	1:154693874	1.06447e-08	1:154455807	1.62130338324794e-21	4252	5038	0.998778137146345	0.999999999949312	153671759	155671362	ENSG00000287064	ENSG00000287064	lncRNA	154671593	1	-223291	22281	-215786	9	0	9	153671759	155671362	1999603	28444
ATD_BuduAggrey_37794016_1	ATD (BuduAggrey, EUR)	IMD	Blood_GTEx	Blood_GTEx	Full_Blood	Bulk blood	ENSG00000143537	ADAM15	3372	7.24274787100955e-22	1.84733146486976e-15	3.92065263650203e-07	0.999999600582351	7.3523811655786e-09	1:154455807	rs12133641	chr1.8		1	154455807	1:155062156	3.93976e-14	1:154455807	1.62130338324794e-21	4291	5030	0.999999967619281	0.999999999949311	154052035	156049284	ENSG00000143537	ENSG00000143537	protein_coding	155051316	1	-595509	10840	-595509	26	0	26	154052035	156049284	1997249	28446
ATD_BuduAggrey_37794016_1	ATD (BuduAggrey, EUR)	IMD	Blood_GTEx	Blood_GTEx	Full_Blood	Bulk blood	ENSG00000160691	SHC1	3344	9.47973837365356e-22	1.84733123177566e-15	5.13158291713868e-07	0.99999947439343	1.24482750138931e-08	1:154455807	rs12133641	chr1.8		1	154455807	1:154966186	7.76865e-16	1:154455807	1.62130338324794e-21	4260	4986	0.999999957918428	0.999999999949315	153976064	155971157	ENSG00000160691	ENSG00000160691	protein_coding	154970747	-1	514940	4561	514940	17	0	17	153976064	155972904	1996840	28445
ATD_BuduAggrey_37794016_1	ATD (BuduAggrey, EUR)	IMD	Blood_GTEx	Blood_GTEx	Full_Blood	Bulk blood	ENSG00000173171	MTX1	3463	1.32503789622362e-17	1.83375504563732e-15	0.007172710432304	0.992650043176536	0.000177246391160345	1:154455807	rs12133641	chr1.8		1	154455807	1:155646764	6.11007e-09	1:154455807	1.62130338324794e-21	4393	5135	0.999369246034997	0.999999999949311	154209478	156207793	ENSG00000173171	ENSG00000173171	protein_coding	155208695	1	-752888	438069	-752888	39	19	39	154208732	156207998	1999266	28449
ATD_BuduAggrey_37794016_1	ATD (BuduAggrey, EUR)	IMD	Blood_GTEx	Blood_GTEx	Full_Blood	Bulk blood	ENSG00000177628	GBA1	3499	1.64813880474478e-20	1.8473154064213e-15	8.92172399926803e-06	0.99999090747753	1.70798469323704e-07	1:154455807	rs12133641	chr1.8		1	154455807	1:155243333	2.61902e-11	1:154455807	1.62130338324794e-21	4418	5178	0.999999162703697	0.999999999949311	154245167	156244130	ENSG00000177628	ENSG00000177628	protein_coding	155241249	-1	785442	-2084	785442	42	0	42	154245080	156244130	1999050	28451
ATD_BuduAggrey_37794016_1	ATD (BuduAggrey, EUR)	IMD	Blood_GTEx	Blood_GTEx	Full_Blood	Bulk blood	ENSG00000185499	MUC1	3448	9.98168516997937e-18	1.83717248813415e-15	0.00540329733622971	0.994500138457418	9.65642063478712e-05	1:154455807	rs12133641	chr1.8		1	154455807	1:155215184	1.78507e-08	1:154455807	1.62130338324794e-21	4384	5124	0.999475138336994	0.999999999949311	154194427	156192842	ENSG00000185499	ENSG00000185499	protein_coding	155192915	-1	737108	-22269	737108	36	3	36	154194427	156192842	1998415	28447
ATD_BuduAggrey_37794016_1	ATD (BuduAggrey, EUR)	IMD	Blood_GTEx	Blood_GTEx	Full_Blood	Bulk blood	ENSG00000231064	THBS3-AS1	3448	7.11560946852708e-22	1.84733147834557e-15	3.85182992973748e-07	0.999999607877824	6.93918034296038e-09	1:154455807	rs12133641	chr1.8		1	154455807	1:155215184	3.93035e-13	1:154455807	1.62130338324794e-21	4384	5123	0.999999964742237	0.999999999949311	154195312	156194115	ENSG00000231064	ENSG00000231064	lncRNA	155195318	1	-739511	19866	-739511	37	2	37	154195150	156194115	1998965	28448
ATD_BuduAggrey_37794016_1	ATD (BuduAggrey, EUR)	IMD	Blood_GTEx	Blood_GTEx	Full_Blood	Bulk blood	ENSG00000169231	THBS3	3463	1.29315253116299e-49	1.84733220269982e-15	7.00010820616393e-35	1	3.67394835707389e-18	1:155208991	rs760077	chr1.8		1	155208991	1:155208991	3.49063e-39	1:154455807	1.62130338324794e-21	4392	5135	1	0.999999999949311	154209478	156207793	ENSG00000169231	ENSG00000169231	protein_coding	155207897	-1	-1094	-1094	752090	1	1	38	154209412	156207998	1998586	28450
ATD_BuduAggrey_37794016_1	ATD (BuduAggrey, EUR)	IMD	Blood_GTEx	Blood_GTEx	Full_Blood	Bulk blood	ENSG00000135845	PIGC	4970	4.23697915296041e-57	1.68872757257858e-11	2.508977304385e-46	0.999999999983089	3.35182709409252e-14	1:172456389	rs2285170	chr1.9		1	172456389	1:172456389	1.19048e-48	1:173181588	1.7509478684472e-17	5763	6501	0.999999999999994	0.999792333186595	171444111	173443547	ENSG00000135845	ENSG00000135845	protein_coding	172444069	-1	-12320	-12320	-737519	0	0	5	171444111	173443547	1999436	28453
ATD_BuduAggrey_37794016_1	ATD (BuduAggrey, EUR)	IMD	Blood_GTEx	Blood_GTEx	Full_Blood	Bulk blood	ENSG00000010165	METTL13	5716	3.86276642957523e-12	1.82005578907872e-08	0.000212187553321481	0.999783934266094	3.85997616250572e-06	1:172775403	rs859723	chr1.9		1	172775403	1:171827822	3.88118e-10	1:172775403	3.56970474514479e-14	6696	7317	0.999981287494185	0.99999999766144	170783567	172781386	ENSG00000010165	ENSG00000010165	protein_coding	171781660	1	993743	46162	993743	7	0	7	170783567	172781386	1997819	28452
ATD_BuduAggrey_37794016_1	ATD (BuduAggrey, EUR)	IMD	Blood_GTEx	Blood_GTEx	Full_Blood	Bulk blood	ENSG00000117592	PRDX6	4011	9.4158512746242e-19	1.68872747653547e-11	5.57570766733518e-08	0.999999943107967	1.11807095284879e-09	1:173181588	rs11811788	chr1.9		1	173181588	1:173487306	7.97969e-14	1:173181588	1.7509478684472e-17	5092	5434	0.999999993777075	0.999792333186668	172478022	174475414	ENSG00000117592	ENSG00000117592	protein_coding	173477335	1	-295747	9971	-295747	1	0	1	172478022	174475414	1997392	28454
ATD_BuduAggrey_37794016_1	ATD (BuduAggrey, EUR)	IMD	Blood_GTEx	Blood_GTEx	Full_Blood	Bulk blood	ENSG00000273302		4504	5.29446658526737e-08	0.000105951516353358	0.000499212974799809	0.999011519442111	0.000383263122071315	2:61013401	rs6727926	chr2.2		2	61013401	2:61210352	1.61673e-08	2:60936446	5.56231067016449e-10	4945	6279	0.979166591691788	0.999918919049576	60201078	62198504	ENSG00000273302	ENSG00000273302	lncRNA	61199979	1	-186578	10373	-263533	7	0	9	60201078	62198504	1997426	28618
ATD_BuduAggrey_37794016_1	ATD (BuduAggrey, EUR)	IMD	Blood_GTEx	Blood_GTEx	Full_Blood	Bulk blood	ENSG00000179818	PCBP1-AS1	5446	2.76849234290276e-13	0.00419253835646864	6.57556931048285e-11	0.995788395977743	1.90655997574958e-05	2:70082845	rs10181046	chr2.3		2	70082845	2:70081520	2.82742e-19	2:70872975	5.35588627977249e-09	6551	7314	0.999999999985225	0.999298898201235	69103313	71103201	ENSG00000179818	ENSG00000179818	lncRNA	70102909	-1	20064	21389	-770066	2	2	14	69103281	71103201	1999920	28619
ATD_BuduAggrey_37794016_1	ATD (BuduAggrey, EUR)	IMD	Blood_GTEx	Blood_GTEx	Full_Blood	Bulk blood	ENSG00000152672	CLEC4F	6244	3.47555490647892e-54	0.00414361527144453	8.35235698739971e-52	0.995781960680106	7.44240484435221e-05	2:70827437	rs11126300	chr2.3		2	70827437	2:70826695	5.98698e-52	2:70872975	5.35588627977249e-09	7116	8099	0.999999999999995	0.999292306423511	69821402	71819929	ENSG00000152672	ENSG00000152672	protein_coding	70820599	-1	-6838	-6096	-52376	0	0	1	69821402	71819929	1998527	28620
ATD_BuduAggrey_37794016_1	ATD (BuduAggrey, EUR)	IMD	Blood_GTEx	Blood_GTEx	Full_Blood	Bulk blood	ENSG00000124357	NAGK	6452	1.92281575502028e-36	0.00414387117879272	4.62085270750369e-34	0.995842570181869	1.35586393374028e-05	2:71071356	rs13023145	chr2.3		2	71071356	2:71071208	4.75978e-40	2:70872975	5.35588627977249e-09	7340	8303	0.999999999999993	0.99928495198115	70065520	72064332	ENSG00000124357	ENSG00000124357	protein_coding	71068648	1	2708	2560	-195673	0	0	8	70064514	72064339	1999825	28621
ATD_BuduAggrey_37794016_1	ATD (BuduAggrey, EUR)	IMD	Blood_GTEx	Blood_GTEx	Full_Blood	Bulk blood	ENSG00000234389	AC007278.3	5096	5.07602072422131e-85	2.29477931562032e-29	2.21198643794171e-56	1	1.91737361451187e-23	2:102440033	rs13021177	chr2.4		2	102440033	2:102440033	1.09491e-55	2:102454528	3.78196995823018e-35	5856	6754	0.99999999999999	0.99999797070441	101438727	103438549	ENSG00000234389	ENSG00000234389	lncRNA	102438713	1	1320	1320	15815	0	0	0	101438727	103438549	1999822	28625
ATD_BuduAggrey_37794016_1	ATD (BuduAggrey, EUR)	IMD	Blood_GTEx	Blood_GTEx	Full_Blood	Bulk blood	ENSG00000115607	IL18RAP	5125	6.87795492881023e-48	2.85193549474359e-30	2.99721846104883e-19	0.12252434104501	0.877475658954989	2:102454528	rs2075185	chr2.4		2	102454528	2:102408743	4.78544e-24	2:102454528	3.78196995823018e-35	5871	6785	0.999999999999997	0.99999797070441	101418730	103418453	ENSG00000115607	ENSG00000115607	protein_coding	102423160	1	31368	-14417	31368	3	0	3	101418730	103418453	1999723	28623
ATD_BuduAggrey_37794016_1	ATD (BuduAggrey, EUR)	IMD	Blood_GTEx	Blood_GTEx	Full_Blood	Bulk blood	ENSG00000236525	AC007278.2	5131	4.04920310485407e-35	3.14901846899291e-30	1.76452832622796e-06	0.135496325323903	0.864501910147764	2:102454528	rs2075185	chr2.4		2	102454528	2:102454528	2.38225e-10	2:102454528	3.78196995823018e-35	5887	6795	0.999998977542452	0.99999797070441	101434266	103433903	ENSG00000236525	ENSG00000236525	lncRNA	102433957	1	20571	20571	20571	1	1	1	101434266	103433903	1999637	28624
ATD_BuduAggrey_37794016_1	ATD (BuduAggrey, EUR)	IMD	Blood_GTEx	Blood_GTEx	Full_Blood	Bulk blood	ENSG00000281162	LINC01127	5371	4.74928609369854e-50	2.29477931562029e-29	2.06960471596142e-21	1	4.08779887730606e-23	2:102454528	rs2075185	chr2.4		2	102454528	2:101962100	1.96762e-27	2:102454528	3.78196995823018e-35	5984	7293	1	0.99999797070441	100962080	102961915	ENSG00000281162	ENSG00000281162	lncRNA	101962056	1	492472	44	492472	11	0	11	100962080	102961915	1999835	28622
ATD_BuduAggrey_37794016_1	ATD (BuduAggrey, EUR)	IMD	Blood_GTEx	Blood_GTEx	Full_Blood	Bulk blood	ENSG00000135953	MFSD9	5121	3.48857896467932e-275	2.29477931562052e-29	1.5202241631398e-246	1	8.71929013583396e-32	2:102733348	rs2540317	chr2.4		2	102733348	2:102726775	1.43533e-152	2:102454528	3.78196995823018e-35	5785	6692	1	0.99999797070441	101738998	103736678	ENSG00000135953	ENSG00000135953	protein_coding	102736888	-1	3540	10113	282360	0	0	2	101738998	103736678	1997680	28626
ATD_BuduAggrey_37794016_1	ATD (BuduAggrey, EUR)	IMD	Blood_GTEx	Blood_GTEx	Full_Blood	Bulk blood	ENSG00000240350	SOCAR	4204	0.000214430210764032	0.000828935324560174	0.079465788168801	0.305968469686785	0.61352237660909	2:111511550	rs13403656	chr2.5		2	111511550	2:111511550	2.26062e-07	2:111517961	2.72540700147156e-09	4986	6043	0.982965758671085	0.999507844292275	110593381	112491096	ENSG00000240350	ENSG00000240350	lncRNA	111491556	1	19994	19994	26405	1	1	1	110591977	112491096	1899119	28627
ATD_BuduAggrey_37794016_1	ATD (BuduAggrey, EUR)	IMD	Blood_GTEx	Blood_GTEx	Full_Blood	Bulk blood	ENSG00000153208	MERTK	4610	5.61034164052227e-07	0.00269094441236215	0.000207880359049372	0.997077362443149	2.32517512747194e-05	2:111517961	rs112385344	chr2.5		2	111517961	2:112024340	1.56716e-11	2:111517961	2.72540700147156e-09	5495	6590	0.999982821292156	0.999463922092814	110898744	112897642	ENSG00000153208	ENSG00000153208	protein_coding	111898607	1	-380646	125733	-380646	3	2	3	110898744	112897642	1998898	28628
ATD_BuduAggrey_37794016_1	ATD (BuduAggrey, EUR)	IMD	Blood_GTEx	Blood_GTEx	Full_Blood	Bulk blood	ENSG00000286904		4605	2.32012043208475e-11	0.00268383782915844	8.62154402117429e-09	0.997311408909459	4.74461663669357e-06	2:112036404	rs11684476	chr2.5		2	112036404	2:112036404	9.94818e-15	2:111517961	2.72540700147156e-09	5565	6553	0.999999999147925	0.999376103367552	111055508	113055292	ENSG00000286904	ENSG00000286904	lncRNA	112055337	-1	18933	18933	537376	1	1	7	111055508	113055292	1999784	28630
ATD_BuduAggrey_37794016_1	ATD (BuduAggrey, EUR)	IMD	Blood_GTEx	Blood_GTEx	Full_Blood	Bulk blood	ENSG00000153214	TMEM87B	4604	1.97277324563667e-20	0.00268383359345048	7.33080526636077e-18	0.997309814181052	6.3522254991654e-06	2:112057425	rs6727484	chr2.5		2	112057425	2:112057425	3.78184e-25	2:111517961	2.72540700147156e-09	5564	6551	1	0.999376746766779	111055508	113054859	ENSG00000153214	ENSG00000153214	protein_coding	112055269	1	2156	2156	-537308	1	1	6	111055508	113054859	1999351	28629
ATD_BuduAggrey_37794016_1	ATD (BuduAggrey, EUR)	IMD	Blood_GTEx	Blood_GTEx	Full_Blood	Bulk blood	ENSG00000115687	PASK	7137	1.77610904843972e-27	0.00151043970926049	1.17410442026818e-24	0.998482562707688	6.99758305478497e-06	2:241111131	rs3815296	chr2.6		2	241111131	2:241108335	1.62255e-31	2:241846104	1.43000427451079e-09	8473	9766	1	0.996659423313835	240150717	242148846	ENSG00000115687	ENSG00000115687	protein_coding	241149472	-1	38341	41137	-696632	0	0	27	240150717	242149234	1998517	28632
ATD_BuduAggrey_37794016_1	ATD (BuduAggrey, EUR)	IMD	Blood_GTEx	Blood_GTEx	Full_Blood	Bulk blood	ENSG00000122085	MTERF4	7361	7.10870227144412e-20	0.00151556211064027	4.68332795087987e-17	0.9984767985466	7.63934275813676e-06	2:241113217	rs733997	chr2.6		2	241113217	2:241113217	9.13398e-24	2:241846104	1.43000427451079e-09	8651	10033	0.999999999999997	0.996656017483582	240102432	242101996	ENSG00000122085	ENSG00000122085	protein_coding	241102287	-1	-10930	-10930	-743817	1	1	29	240102432	242102131	1999699	28631
ATD_BuduAggrey_37794016_1	ATD (BuduAggrey, EUR)	IMD	Blood_GTEx	Blood_GTEx	Full_Blood	Bulk blood	ENSG00000168385	SEPTIN2	6302	8.74433386224085e-34	0.00151046990693165	5.78037535456212e-31	0.998484627376313	4.90271675937432e-06	2:241249816	rs12475607	chr2.6		2	241249816	2:241246239	2.65457e-39	2:241846104	1.43000427451079e-09	7498	8747	1	0.996675343530763	240315213	242148846	ENSG00000168385	ENSG00000168385	protein_coding	241315925	1	-66109	-69686	530179	1	1	23	240315213	242181604	1866391	28633
ATD_BuduAggrey_37794016_1	ATD (BuduAggrey, EUR)	IMD	Blood_GTEx	Blood_GTEx	Full_Blood	Bulk blood	ENSG00000006607	FARP2	6159	9.45560198223056e-19	0.00151047787868943	6.25053135463444e-16	0.998486325727837	3.19639347475347e-06	2:241320199	rs6745662	chr2.6		2	241320199	2:241320199	1.00826e-22	2:241846104	1.43000427451079e-09	7328	8548	1	0.996679335218356	240356380	242148846	ENSG00000006607	ENSG00000006607	protein_coding	241356285	1	-36086	-36086	489819	2	2	20	240356380	242181604	1825224	28634
ATD_BuduAggrey_37794016_1	ATD (BuduAggrey, EUR)	IMD	Blood_GTEx	Blood_GTEx	Full_Blood	Bulk blood	ENSG00000176720	BOK	5350	8.60549780992941e-34	0.00151046427177762	5.68847269930718e-31	0.99845871006223	3.08256659975841e-05	2:241571364	rs6754085	chr2.6		2	241571364	2:241571364	8.4873e-36	2:241846104	1.43000427451079e-09	6450	7493	1.00000000000001	0.996699558888093	240551466	242148846	ENSG00000176720	ENSG00000176720	protein_coding	241558745	1	12619	12619	287359	1	1	15	240551466	242181604	1630138	28635
ATD_BuduAggrey_37794016_1	ATD (BuduAggrey, EUR)	IMD	Blood_GTEx	Blood_GTEx	Full_Blood	Bulk blood	ENSG00000180902	D2HGDH	4626	3.08611162800071e-19	0.00151079627679378	2.03959552295919e-16	0.998477573692015	1.16300311890266e-05	2:241758583	rs4425108	chr2.6		2	241758583	2:241758583	1.06286e-22	2:241846104	1.43000427451079e-09	5638	6483	1	0.996733780037444	240734805	242148846	ENSG00000180902	ENSG00000180902	protein_coding	241734630	1	23953	23953	111474	2	2	7	240734805	242181604	1446799	28637
ATD_BuduAggrey_37794016_1	ATD (BuduAggrey, EUR)	IMD	Blood_GTEx	Blood_GTEx	Full_Blood	Bulk blood	ENSG00000188389	PDCD1	4246	1.07474462871398e-08	9.95511330378453e-05	7.10287760241264e-06	0.0639203822674343	0.93597295297448	2:241808501	rs34667857	chr2.6		2	241808501	2:241808501	1.1166e-10	2:241846104	1.43000427451079e-09	5130	5947	0.994825088709627	0.996748888788966	240859445	242148846	ENSG00000188389	ENSG00000188389	protein_coding	241858894	-1	50393	50393	12790	3	3	0	240859445	242181604	1322159	28639
ATD_BuduAggrey_37794016_1	ATD (BuduAggrey, EUR)	IMD	Blood_GTEx	Blood_GTEx	Full_Blood	Bulk blood	ENSG00000235151		4311	3.66993969199109e-07	0.00127191848180432	0.000242542780201671	0.840282270628158	0.158202901115867	2:241828460	rs7370514	chr2.6		2	241828460	2:241816853	5.04787e-11	2:241846104	1.43000427451079e-09	5198	6033	0.999503995699506	0.996746874037359	240844420	242148846	ENSG00000235151	ENSG00000235151	lncRNA	241844357	1	-15897	-27504	1747	0	0	0	240844420	242181604	1337184	28638
ATD_BuduAggrey_37794016_1	ATD (BuduAggrey, EUR)	IMD	Blood_GTEx	Blood_GTEx	Full_Blood	Bulk blood	ENSG00000168395	ING5	4744	1.19582426031609e-05	0.00149721050894312	0.00790410944206371	0.989618035495822	0.000968686310568393	2:241846104	rs62193132	chr2.6		2	241846104	2:241709130	3.72549e-08	2:241846104	1.43000427451079e-09	5794	6679	0.999246765835288	0.996722265872254	240687192	242148846	ENSG00000168395	ENSG00000168395	protein_coding	241702039	1	144065	7091	144065	9	0	9	240687192	242181604	1494412	28636
ATD_BuduAggrey_37794016_1	ATD (BuduAggrey, EUR)	IMD	Blood_GTEx	Blood_GTEx	Full_Blood	Bulk blood	ENSG00000226423	AC093642.4	3639	0.00109295539970976	0.00038872748910144	0.722314979755145	0.256864475410387	0.0193388619456573	2:241846104	rs62193132	chr2.6		2	241846104	2:242145162	2.34027e-07	2:241846104	1.43000427451079e-09	4353	5063	0.932530209235851	0.99677491267632	241026379	242148846	ENSG00000226423	ENSG00000226423	lncRNA	242026163	-1	180059	-118999	180059	4	5	4	241026295	242181604	1155309	28641
ATD_BuduAggrey_37794016_1	ATD (BuduAggrey, EUR)	IMD	Blood_GTEx	Blood_GTEx	Full_Blood	Bulk blood	ENSG00000233806	LINC01237	4163	3.32381260205805e-51	0.00150987509317988	2.19667169936715e-48	0.99785881068434	0.000631314222484821	2:241967921	rs35928865	chr2.6		2	241967921	2:241967921	8.51926e-50	2:241846104	1.43000427451079e-09	5030	5839	0.999999999999994	0.9967513626502	240881415	242148846	ENSG00000233806	ENSG00000233806	lncRNA	241881366	1	86555	86555	-35262	1	1	2	240881415	242181604	1300189	28640
ATD_BuduAggrey_37794016_1	ATD (BuduAggrey, EUR)	IMD	Blood_GTEx	Blood_GTEx	Full_Blood	Bulk blood	ENSG00000152642	GPD1L	6533	8.81807045275471e-10	0.00507875369777126	1.72743041849842e-07	0.994910790433934	1.02822434457673e-05	3:32155600	rs7648515	chr3.2		3	32155600	3:32155600	3.54699e-13	3:33006170	5.55109066621919e-09	7735	9454	0.999999978859521	0.997452836728037	31105695	33105147	ENSG00000152642	ENSG00000152642	protein_coding	32106620	1	48980	48980	899550	1	1	13	31105695	33105147	1999452	28677
ATD_BuduAggrey_37794016_1	ATD (BuduAggrey, EUR)	IMD	Blood_GTEx	Blood_GTEx	Full_Blood	Bulk blood	ENSG00000153551	CMTM7	6488	1.14463680658168e-05	0.0050660884032408	0.00224255070807134	0.992538141788577	0.000141772732044293	3:32392400	rs184413809	chr3.2		3	32392400	3:32392400	4.1039e-14	3:33006170	5.55109066621919e-09	7505	9544	0.999737989401423	0.99739331783862	31391748	33391459	ENSG00000153551	ENSG00000153551	protein_coding	32391853	1	547	547	614317	0	0	8	31391748	33391459	1999711	28678
ATD_BuduAggrey_37794016_1	ATD (BuduAggrey, EUR)	IMD	Blood_GTEx	Blood_GTEx	Full_Blood	Bulk blood	ENSG00000144635	DYNC1LI1	6427	1.07067418196836e-10	0.00507854272890159	2.09749186001194e-08	0.994906002545292	1.54336438197687e-05	3:32579867	rs9852881	chr3.2		3	32579867	3:32579867	1.75524e-14	3:33006170	5.55109066621919e-09	7376	9547	0.999999997585672	0.997360842563747	31571029	33570591	ENSG00000144635	ENSG00000144635	protein_coding	32570858	-1	-9009	-9009	-435312	0	0	6	31571029	33570591	1999562	28679
ATD_BuduAggrey_37794016_1	ATD (BuduAggrey, EUR)	IMD	Blood_GTEx	Blood_GTEx	Full_Blood	Bulk blood	ENSG00000170248	PDCD6IP	5262	3.35726437891645e-36	0.00507921633154791	6.57615996158407e-34	0.994909382769948	1.14008985046163e-05	3:33798622	rs1141054	chr3.2		3	33798622	3:33798622	1.07593e-38	3:33006170	5.55109066621919e-09	5887	7671	1	0.997925926109147	32799627	34798243	ENSG00000170248	ENSG00000170248	protein_coding	33798630	1	-8	-8	-792460	0	0	11	32798830	34798243	1999413	28680
ATD_BuduAggrey_37794016_1	ATD (BuduAggrey, EUR)	IMD	Blood_GTEx	Blood_GTEx	Full_Blood	Bulk blood	ENSG00000144827	ABHD10	6591	6.2241704776938e-12	1.75178668779944e-05	3.55297723013434e-07	0.999981962908818	1.63920355408027e-07	3:111981494	rs6783549	chr3.3		3	111981494	3:111980051	1.57064e-12	3:112930138	8.74769837397312e-11	7504	8264	0.999999966436034	0.999528338293184	110979352	112978370	ENSG00000144827	ENSG00000144827	protein_coding	111979026	1	2468	1025	951112	0	0	16	110979352	112978370	1999018	28681
ATD_BuduAggrey_37794016_1	ATD (BuduAggrey, EUR)	IMD	Blood_GTEx	Blood_GTEx	Full_Blood	Bulk blood	ENSG00000091986	CCDC80	7131	4.64458676560701e-12	1.75178782609974e-05	2.65129358455257e-07	0.999982142337065	7.46506729742556e-08	3:112508169	rs6774355	chr3.3		3	112508169	3:112508169	9.9087e-14	3:112930138	8.74769837397312e-11	8013	8867	0.999999977855934	0.999528267332052	111649966	113649528	ENSG00000091986	ENSG00000091986	protein_coding	112641143	-1	132974	132974	-288995	2	2	3	111649966	113649528	1999562	28683
ATD_BuduAggrey_37794016_1	ATD (BuduAggrey, EUR)	IMD	Blood_GTEx	Blood_GTEx	Full_Blood	Bulk blood	ENSG00000138459	SLC35A5	7076	7.44478081567763e-12	1.75178752756671e-05	4.24974289528285e-07	0.999981971580733	8.55622578648511e-08	3:112591069	rs34862701	chr3.3		3	112591069	3:112523361	8.88891e-14	3:112930138	8.74769837397312e-11	7987	8799	0.999999960544335	0.999528269562117	111561720	113560851	ENSG00000138459	ENSG00000138459	protein_coding	112562045	1	29024	-38684	368093	0	1	4	111561720	113560851	1999131	28682
ATD_BuduAggrey_37794016_1	ATD (BuduAggrey, EUR)	IMD	Blood_GTEx	Blood_GTEx	Full_Blood	Bulk blood	ENSG00000163607	GTPBP8	6525	1.32105457839114e-10	1.75177428458741e-05	7.5410430167637e-06	0.999974220048634	7.21033397611777e-07	3:112931584	rs7622814	chr3.3		3	112931584	3:113010921	1.70738e-11	3:112930138	8.74769837397312e-11	7318	8165	0.999999394288857	0.999528265431428	111991072	113988824	ENSG00000163607	ENSG00000163607	protein_coding	112990984	1	-59400	19937	-60846	1	1	1	111991072	113988824	1997752	28684
ATD_BuduAggrey_37794016_1	ATD (BuduAggrey, EUR)	IMD	Blood_GTEx	Blood_GTEx	Full_Blood	Bulk blood	ENSG00000206530	CFAP44	5825	2.34094329742993e-10	1.75192258979457e-05	1.33617093955521e-05	0.999967854618649	1.26421196379226e-06	3:112931584	rs7622814	chr3.3		3	112931584	3:113407196	1.53607e-10	3:112930138	8.74769837397312e-11	6618	7427	0.999998556334991	0.99952827299809	112442573	114441072	ENSG00000206530	ENSG00000206530	protein_coding	113441493	-1	509909	34297	511355	9	0	9	112442573	114441072	1998499	28686
ATD_BuduAggrey_37794016_1	ATD (BuduAggrey, EUR)	IMD	Blood_GTEx	Blood_GTEx	Full_Blood	Bulk blood	ENSG00000163608	NEPRO	6431	6.34028030253241e-12	1.7517880396725e-05	3.61925434888967e-07	0.999982047712656	7.24751720371436e-08	3:113019471	rs2293560	chr3.3		3	113019471	3:113019471	1.85724e-13	3:112930138	8.74769837397312e-11	7223	8071	0.999999971487418	0.999528268590496	112020003	114018721	ENSG00000163608	ENSG00000163608	protein_coding	113019671	-1	200	200	89533	0	0	4	112020003	114018721	1998718	28685
ATD_BuduAggrey_37794016_1	ATD (BuduAggrey, EUR)	IMD	Blood_GTEx	Blood_GTEx	Full_Blood	Bulk blood	ENSG00000164111	ANXA5	6258	4.18446715788519e-33	1.47803011804778e-06	2.83110668614757e-27	0.99999851632247	5.64740793707409e-09	4:121692304	rs28454132	chr4.1		4	121692304	4:121669302	2.21658e-33	4:122465565	4.45289892852854e-12	7419	7855	1	0.999999665850076	120697256	122696586	ENSG00000164111	ENSG00000164111	protein_coding	121696980	-1	4676	27678	-768585	0	0	9	120697256	122696586	1999330	28687
ATD_BuduAggrey_37794016_1	ATD (BuduAggrey, EUR)	IMD	Blood_GTEx	Blood_GTEx	Full_Blood	Bulk blood	ENSG00000123737	EXOSC9	6064	1.04970135456997e-11	1.47800672877057e-06	7.10207996601847e-06	0.999991276502794	1.4340001452718e-07	4:122465565	rs45599938	chr4.1		4	122465565	4:121797839	3.61564e-11	4:122465565	4.45289892852854e-12	7239	7645	0.999999173290292	0.999998038915029	120801413	122801106	ENSG00000123737	ENSG00000123737	protein_coding	121801323	1	664242	-3484	664242	6	0	6	120801413	122801195	1999782	28688
ATD_BuduAggrey_37794016_1	ATD (BuduAggrey, EUR)	IMD	Blood_GTEx	Blood_GTEx	Full_Blood	Bulk blood	ENSG00000248810	LINC02432	5688	4.93611506026668e-62	0.00300135269210694	1.63959117210505e-59	0.996935991101022	6.26562068810223e-05	4:141307138	rs2321966	chr4.2		4	141307138	4:141294769	8.39661e-58	4:141733394	7.1038620529145e-09	6749	7341	0.999999999999994	0.999425402943343	140357325	142357065	ENSG00000248810	ENSG00000248810	lncRNA	141357096	-1	49958	62327	-376298	0	0	4	140357325	142357065	1999740	28690
ATD_BuduAggrey_37794016_1	ATD (BuduAggrey, EUR)	IMD	Blood_GTEx	Blood_GTEx	Full_Blood	Bulk blood	ENSG00000164136	IL15	5658	4.13346281916925e-16	0.00300122439002684	1.37306553868242e-13	0.996955241691415	4.35339184176845e-05	4:141309172	rs1435135	chr4.2		4	141309172	4:141309172	3.50326e-19	4:141733394	7.1038620529145e-09	6758	7355	0.999999999999986	0.999416880930521	140636969	142636130	ENSG00000164136	ENSG00000164136	protein_coding	141636583	1	-327411	-327411	96811	4	4	0	140636969	142636130	1999161	28692
ATD_BuduAggrey_37794016_1	ATD (BuduAggrey, EUR)	IMD	Blood_GTEx	Blood_GTEx	Full_Blood	Bulk blood	ENSG00000109445	ZNF330	5624	1.43148060036405e-10	0.00300141786989194	4.75483223554911e-08	0.996956384161952	4.21502766864798e-05	4:141309585	rs6818727	chr4.2		4	141309585	4:141309172	9.72849e-14	4:141733394	7.1038620529145e-09	6604	7239	0.999999995535729	0.99943107647181	140221012	142220316	ENSG00000109445	ENSG00000109445	protein_coding	141220895	1	88690	88277	512499	0	0	5	140221012	142220505	1999493	28689
ATD_BuduAggrey_37794016_1	ATD (BuduAggrey, EUR)	IMD	Blood_GTEx	Blood_GTEx	Full_Blood	Bulk blood	ENSG00000272632	AC097504.2	5666	1.06134079285014e-14	0.00300141868450304	3.52534082453695e-12	0.996948655089134	4.99262228271013e-05	4:141309585	rs6818727	chr4.2		4	141309585	4:141308947	1.25877e-17	4:141733394	7.1038620529145e-09	6745	7315	0.999999999999632	0.999424886873458	140430860	142430213	ENSG00000272632	ENSG00000272632	lncRNA	141430831	1	-121246	-121884	302563	2	2	2	140430860	142430213	1999353	28691
ATD_BuduAggrey_37794016_1	ATD (BuduAggrey, EUR)	IMD	Blood_GTEx	Blood_GTEx	Full_Blood	Bulk blood	ENSG00000249806	RP11-223C24.1	5358	5.64176403762637e-07	0.0030010566639826	0.000187390918946158	0.996799492767948	1.14954727194158e-05	4:142704109	rs1373036	chr4.2		4	142704109	4:142704109	1.21822e-10	4:141733394	7.1038620529145e-09	6422	6943	0.999980659547537	0.999459008778613	141566210	143565695	ENSG00000249806	ENSG00000249806	lncRNA	142556262	1	147847	147847	-822868	0	0	1	141566210	143565695	1999485	28693
ATD_BuduAggrey_37794016_1	ATD (BuduAggrey, EUR)	IMD	Blood_GTEx	Blood_GTEx	Full_Blood	Bulk blood	ENSG00000145604	SKP2	5503	8.58090080645744e-12	2.35498519317093e-10	0.0351247028965905	0.963978061510739	0.000897235348589574	5:35883884	rs10214273	chr5.1		5	35883884	5:36171318	7.29073e-08	5:35883884	5.69214667696432e-16	6612	7080	0.996173302295031	0.999688918938604	35152030	37151205	ENSG00000145604	ENSG00000145604	protein_coding	36152111	1	-268227	19207	-268227	4	0	4	35152030	37151205	1999175	28696
ATD_BuduAggrey_37794016_1	ATD (BuduAggrey, EUR)	IMD	Blood_GTEx	Blood_GTEx	Full_Blood	Bulk blood	ENSG00000285967	NIPBL-DT	4801	2.8590672197144e-12	5.05634014022797e-10	0.00562149845344317	0.994177281890983	0.000201219147082266	5:35883884	rs10214273	chr5.1		5	35883884	5:36804263	1.00664e-07	5:35883884	5.69214667696432e-16	6051	6458	0.999250565590525	0.999999999797121	35877403	37875934	ENSG00000285967	ENSG00000285967	lncRNA	36876657	-1	992773	72394	992773	12	1	12	35877403	37875934	1998531	28698
ATD_BuduAggrey_37794016_1	ATD (BuduAggrey, EUR)	IMD	Blood_GTEx	Blood_GTEx	Full_Blood	Bulk blood	ENSG00000250155	SLC1A3-AS1	4706	2.60609792344145e-237	2.44298174721096e-10	1.06676929771531e-227	0.999999999755232	5.10169502579258e-13	5:36702762	rs1025288	chr5.1		5	36702762	5:36702762	6.12598e-144	5:35883884	5.69214667696432e-16	5960	6389	1	0.99968891893785	35725315	37723581	ENSG00000250155	ENSG00000250155	lncRNA	36725218	-1	22456	22456	841334	0	0	10	35725315	37723581	1998266	28697
ATD_BuduAggrey_37794016_1	ATD (BuduAggrey, EUR)	IMD	Blood_GTEx	Blood_GTEx	Full_Blood	Bulk blood	ENSG00000053108	FSTL4	5140	5.28768643706062e-38	4.18542214836025e-30	1.26335795521062e-08	0.999999986757644	6.08779078087212e-10	5:132660272	rs20541	chr5.3		5	132660272	5:133509745	1.74599e-18	5:132660272	9.12995942330803e-37	6080	7832	0.999999998873998	0.999999999991552	132613199	134612271	ENSG00000053108	ENSG00000053108	protein_coding	133612541	-1	952269	102796	952269	23	0	23	132613199	134612271	1999072	28705
ATD_BuduAggrey_37794016_1	ATD (BuduAggrey, EUR)	IMD	Blood_GTEx	Blood_GTEx	Full_Blood	Bulk blood	ENSG00000170606	HSPA4	5245	1.88077082271628e-30	2.26524332146372e-30	0.449362274925862	0.541203315137372	0.00943440993676448	5:132660272	rs20541	chr5.3		5	132660272	5:133108436	2.46766e-07	5:132660272	9.12995942330803e-37	6205	8039	0.944949861666288	0.999999999991543	132052335	134051462	ENSG00000170606	ENSG00000170606	protein_coding	133052013	1	-391741	56423	-391741	18	0	18	132052335	134051462	1999127	28704
ATD_BuduAggrey_37794016_1	ATD (BuduAggrey, EUR)	IMD	Blood_GTEx	Blood_GTEx	Full_Blood	Bulk blood	ENSG00000197375	SLC22A5	4052	2.05656981985906e-45	4.18542215860595e-30	4.91364966764559e-16	1	1.95352410166769e-15	5:132660272	rs20541	chr5.2		5	132660272	5:132374707	6.71079e-22	5:132660272	9.12995942330803e-37	5002	6446	0.999999999999997	0.999999999991543	131370213	133369096	ENSG00000197375	ENSG00000197375	protein_coding	132369710	1	290562	4997	290562	10	1	10	131370213	133369096	1998883	28701
ATD_BuduAggrey_37794016_1	ATD (BuduAggrey, EUR)	IMD	Blood_GTEx	Blood_GTEx	Full_Blood	Bulk blood	ENSG00000197375	SLC22A5	4052	2.05656981985906e-45	4.18542215860595e-30	4.91364966764559e-16	1	1.95352410166769e-15	5:132660272	rs20541	chr5.3		5	132660272	5:132374707	6.71079e-22	5:132660272	9.12995942330803e-37	5002	6446	0.999999999999997	0.999999999991543	131370213	133369096	ENSG00000197375	ENSG00000197375	protein_coding	132369710	1	290562	4997	290562	10	1	10	131370213	133369096	1998883	28701
ATD_BuduAggrey_37794016_1	ATD (BuduAggrey, EUR)	IMD	Blood_GTEx	Blood_GTEx	Full_Blood	Bulk blood	ENSG00000233006	MIR3936HG	4052	4.22571299355559e-34	4.1849869411282e-30	0.000100962646859094	0.999896009815923	3.02753722294528e-06	5:132660272	rs20541	chr5.2		5	132660272	5:132318232	2.62527e-09	5:132660272	9.12995942330803e-37	5002	6446	0.999990527748676	0.999999999991543	131370213	133369096	ENSG00000233006	ENSG00000233006	lncRNA	132369916	-1	-290356	51684	-290356	9	2	9	131370213	133369096	1998883	28702
ATD_BuduAggrey_37794016_1	ATD (BuduAggrey, EUR)	IMD	Blood_GTEx	Blood_GTEx	Full_Blood	Bulk blood	ENSG00000233006	MIR3936HG	4052	4.22571299355559e-34	4.1849869411282e-30	0.000100962646859094	0.999896009815923	3.02753722294528e-06	5:132660272	rs20541	chr5.3		5	132660272	5:132318232	2.62527e-09	5:132660272	9.12995942330803e-37	5002	6446	0.999990527748676	0.999999999991543	131370213	133369096	ENSG00000233006	ENSG00000233006	lncRNA	132369916	-1	-290356	51684	-290356	9	2	9	131370213	133369096	1998883	28702
ATD_BuduAggrey_37794016_1	ATD (BuduAggrey, EUR)	IMD	Blood_GTEx	Blood_GTEx	Full_Blood	Bulk blood	ENSG00000164403	SHROOM1	4977	7.96485519653147e-59	4.18542215860601e-30	1.90299924229969e-29	1	3.56783876349728e-30	5:132843089	rs254292	chr5.2		5	132843089	5:132843089	3.22237e-37	5:132660272	9.12995942330803e-37	5955	7641	1	0.999999999991543	131832007	133830614	ENSG00000164403	ENSG00000164403	protein_coding	132830647	-1	-12442	-12442	170375	0	0	6	131832007	133830614	1998607	28703
ATD_BuduAggrey_37794016_1	ATD (BuduAggrey, EUR)	IMD	Blood_GTEx	Blood_GTEx	Full_Blood	Bulk blood	ENSG00000164403	SHROOM1	4977	7.96485519653147e-59	4.18542215860601e-30	1.90299924229969e-29	1	3.56783876349728e-30	5:132843089	rs254292	chr5.3		5	132843089	5:132843089	3.22237e-37	5:132660272	9.12995942330803e-37	5955	7641	1	0.999999999991543	131832007	133830614	ENSG00000164403	ENSG00000164403	protein_coding	132830647	-1	-12442	-12442	170375	0	0	6	131832007	133830614	1998607	28703
ATD_BuduAggrey_37794016_1	ATD (BuduAggrey, EUR)	IMD	Blood_GTEx	Blood_GTEx	Full_Blood	Bulk blood	ENSG00000113734	BNIP1	6511	2.20097305988207e-10	1.92356922204524e-05	1.14417740968502e-05	0.999968826408322	4.95905261750594e-07	5:172765347	rs114503346	chr5.4		5	172765347	5:173168995	1.51759e-11	5:172765347	3.49334337536878e-11	7375	8338	0.999999084992881	0.999992236602721	172144507	174144289	ENSG00000113734	ENSG00000113734	protein_coding	173144531	1	-379184	24464	-379184	13	1	13	172144507	174144289	1999782	28708
ATD_BuduAggrey_37794016_1	ATD (BuduAggrey, EUR)	IMD	Blood_GTEx	Blood_GTEx	Full_Blood	Bulk blood	ENSG00000253736	RP11-779O18.3	6126	1.50951153767008e-07	1.89959513262236e-05	0.00784722535934193	0.987498989202685	0.00463463853549247	5:172765347	rs114503346	chr5.4		5	172765347	5:172772486	2.59439e-09	5:172765347	3.49334337536878e-11	7109	7908	0.999153820815625	0.999992443351951	171763689	173762962	ENSG00000253736	ENSG00000253736	lncRNA	172772222	1	-6875	264	-6875	1	0	1	171763689	173762962	1999273	28706
ATD_BuduAggrey_37794016_1	ATD (BuduAggrey, EUR)	IMD	Blood_GTEx	Blood_GTEx	Full_Blood	Bulk blood	ENSG00000288737		6160	1.62554489312227e-20	1.9235877072458e-05	8.45042606401958e-16	0.999980730487353	3.36355707403192e-08	5:172820530	rs793000	chr5.4		5	172820530	5:172820530	5.49501e-22	5:172765347	3.49334337536878e-11	7131	7947	1	0.999992429210748	171808010	173807444	ENSG00000288737	ENSG00000288737	lncRNA	172807436	1	13094	13094	-42089	1	1	3	171808010	173807444	1999434	28707
ATD_BuduAggrey_37794016_1	ATD (BuduAggrey, EUR)	IMD	Blood_GTEx	Blood_GTEx	Full_Blood	Bulk blood	ENSG00000122203	KIAA1191	4995	3.33642101245177e-08	0.00170114094456838	1.95789960377599e-05	0.998274239220157	5.00747502582522e-06	5:176124625	rs6859948	chr5.5		5	176124625	5:176124625	4.1169e-11	5:177347402	3.43388610211364e-09	5979	6882	0.999137586710096	0.999657357931405	175361965	177361628	ENSG00000122203	ENSG00000122203	protein_coding	176361764	-1	237139	237139	-985638	7	7	24	175361965	177361628	1999663	28709
ATD_BuduAggrey_37794016_1	ATD (BuduAggrey, EUR)	IMD	Blood_GTEx	Blood_GTEx	Full_Blood	Bulk blood	ENSG00000146066	HIGD2A	4935	1.9737425282738e-08	0.00156152917100796	1.26197503423419e-05	0.998413294196848	1.25371443764993e-05	5:176401346	rs13182101	chr5.5		5	176401346	5:176401346	3.38807e-13	5:177347402	3.43388610211364e-09	5913	6815	0.999998639942388	0.99968572226031	175388805	177388123	ENSG00000146066	ENSG00000146066	protein_coding	176388751	1	12595	12595	958651	0	0	21	175388805	177388717	1999912	28710
ATD_BuduAggrey_37794016_1	ATD (BuduAggrey, EUR)	IMD	Blood_GTEx	Blood_GTEx	Full_Blood	Bulk blood	ENSG00000169258	GPRIN1	4644	7.84640055080092e-08	0.00156114660634834	5.01792250902669e-05	0.998382960024484	5.63568007343658e-06	5:176584888	rs4868660	chr5.5		5	176584888	5:176584888	5.67662e-11	5:177347402	3.43388610211364e-09	5519	6484	0.999995663641239	0.999702315621345	175610355	177609255	ENSG00000169258	ENSG00000169258	protein_coding	176610156	-1	25268	25268	-737246	0	0	15	175610355	177609255	1998900	28711
ATD_BuduAggrey_37794016_1	ATD (BuduAggrey, EUR)	IMD	Blood_GTEx	Blood_GTEx	Full_Blood	Bulk blood	ENSG00000169230	PRELID1	5124	1.00526932181913e-14	0.00156130814047491	6.42840879615564e-12	0.998411691577821	2.70002752644724e-05	5:177308186	rs10051822	chr5.5		5	177308186	5:177308186	8.44657e-19	5:177347402	3.43388610211364e-09	5956	7270	0.99999999999928	0.999680058921884	176303804	178303625	ENSG00000169230	ENSG00000169230	protein_coding	177303799	1	4387	4387	43603	0	0	1	176303804	178303625	1999821	28713
ATD_BuduAggrey_37794016_1	ATD (BuduAggrey, EUR)	IMD	Blood_GTEx	Blood_GTEx	Full_Blood	Bulk blood	ENSG00000160867	FGFR4	4860	3.29642056628906e-07	0.00156087897791553	0.000210797307452641	0.998140320343076	8.76737295002369e-05	5:177355217	rs13153019	chr5.5		5	177355217	5:176950068	2.01028e-09	5:177347402	3.43388610211364e-09	5691	7038	0.99998057190275	0.99967113687708	176087888	178086630	ENSG00000160867	ENSG00000160867	protein_coding	177086915	1	268302	-136847	260487	8	3	7	176087888	178086630	1998742	28712
ATD_BuduAggrey_37794016_1	ATD (BuduAggrey, EUR)	IMD	Blood_GTEx	Blood_GTEx	Full_Blood	Bulk blood	ENSG00000113758	DBN1	5508	1.50638951756856e-08	0.00156130833351294	9.6330068126748e-06	0.998419954744838	9.08885094190401e-06	5:177477278	rs2544810	chr5.5		5	177477278	5:177477278	2.01731e-11	5:177347402	3.43388610211364e-09	6435	7691	0.999999017212908	0.999679884227084	176474584	178474201	ENSG00000113758	ENSG00000113758	protein_coding	177473634	-1	-3644	-3644	126232	0	0	7	176474584	178474201	1999617	28714
ATD_BuduAggrey_37794016_1	ATD (BuduAggrey, EUR)	IMD	Blood_GTEx	Blood_GTEx	Full_Blood	Bulk blood	ENSG00000184840	TMED9	5575	5.09768222584642e-13	0.00156131777004398	3.25987336289618e-10	0.998433785034993	4.89686846536189e-06	5:177589094	rs186803	chr5.5		5	177589094	5:177589094	1.35046e-16	5:177347402	3.43388610211364e-09	6511	7740	0.999999999138968	0.999681279269344	176592969	178592150	ENSG00000184840	ENSG00000184840	protein_coding	177592203	1	-3109	-3109	-244801	0	0	14	176592969	178592150	1999181	28715
ATD_BuduAggrey_37794016_1	ATD (BuduAggrey, EUR)	IMD	Blood_GTEx	Blood_GTEx	Full_Blood	Bulk blood	ENSG00000027847	B4GALT7	5583	2.89249454051091e-58	0.00156131899242244	1.8496968834527e-55	0.998434676624782	4.00438279490411e-06	5:177605049	rs28473516	chr5.5		5	177605049	5:177605049	6.03683e-56	5:177347402	3.43388610211364e-09	6522	7752	1	0.999680074175371	176600297	178599572	ENSG00000027847	ENSG00000027847	protein_coding	177600132	1	4917	4917	-252730	0	0	15	176600297	178599572	1999275	28716
ATD_BuduAggrey_37794016_1	ATD (BuduAggrey, EUR)	IMD	Blood_GTEx	Blood_GTEx	Full_Blood	Bulk blood	ENSG00000249849	RP11-1101H11.1	5676	2.71277716479121e-07	0.00156101794047729	0.000173477367985011	0.998243702152077	2.15312617448361e-05	5:177703522	rs375763297	chr5.5		5	177703522	5:177703522	2.59017e-11	5:177347402	3.43388610211364e-09	6617	7850	0.946209334362029	0.999686960443515	176682751	178680364	ENSG00000249849	ENSG00000249849	lncRNA	177672312	1	31210	31210	-324910	0	0	18	176682751	178681539	1998788	28717
ATD_BuduAggrey_37794016_1	ATD (BuduAggrey, EUR)	IMD	Blood_GTEx	Blood_GTEx	Full_Blood	Bulk blood	ENSG00000170074	FAM153A	5807	3.15827281015267e-17	0.00156130825223625	2.01964827536954e-14	0.998423382587955	1.5309159787689e-05	5:177755817	rs9800063	chr5.5		5	177755817	5:177754887	2.20688e-22	5:177347402	3.43388610211364e-09	6751	8003	0.944587490380064	0.999681935100012	176783654	178782852	ENSG00000170074	ENSG00000170074	protein_coding	177782899	-1	27082	28012	435497	1	1	20	176783654	178783093	1999439	28718
ATD_BuduAggrey_37794016_1	ATD (BuduAggrey, EUR)	IMD	Blood_GTEx	Blood_GTEx	Full_Blood	Bulk blood	ENSG00000111886	GABRR2	5261	5.32487353557775e-06	4.01905674610839e-05	0.116027634996505	0.875725802960139	0.00820104660235987	6:90237090	rs77844882	chr6.1		6	90237090	6:89323892	3.96025e-07	6:90220794	3.08627619671008e-10	6120	7014	0.990479267314317	0.999994291650894	88317229	90315046	ENSG00000111886	ENSG00000111886	protein_coding	89315299	-1	-921791	-8593	-905495	10	0	10	88317229	90315046	1997817	28721
ATD_BuduAggrey_37794016_1	ATD (BuduAggrey, EUR)	IMD	Blood_GTEx	Blood_GTEx	Full_Blood	Bulk blood	ENSG00000135341	MAP3K7	5356	4.53705204441354e-13	4.58909224063048e-05	9.88614566513857e-09	0.999954021034438	7.81565548809484e-08	6:90591940	rs72917834	chr6.1		6	90591940	6:90591940	5.85075e-15	6:90220794	3.08627619671008e-10	6176	7117	0.999999999201486	0.999993564655738	89587092	91586723	ENSG00000135341	ENSG00000135341	protein_coding	90587072	-1	-4868	-4868	366278	0	0	2	89587092	91586723	1999631	28722
ATD_BuduAggrey_37794016_1	ATD (BuduAggrey, EUR)	IMD	Blood_GTEx	Blood_GTEx	Full_Blood	Bulk blood	ENSG00000122335	SERAC1	6877	6.30449198248859e-25	2.27171443333373e-06	2.77520692828668e-19	0.999997724152212	4.13335211563603e-09	6:158091030	rs2477811	chr6.2		6	158091030	6:158091030	3.92717e-26	6:159075681	1.59594199784092e-12	7758	9009	0.999999999999996	0.999996203139052	157168492	159168094	ENSG00000122335	ENSG00000122335	protein_coding	158168262	-1	77232	77232	-907419	0	0	19	157168492	159168094	1999602	28725
ATD_BuduAggrey_37794016_1	ATD (BuduAggrey, EUR)	IMD	Blood_GTEx	Blood_GTEx	Full_Blood	Bulk blood	ENSG00000130338	TULP4	6988	4.63812946443535e-10	2.27123339063208e-06	0.000204168225108134	0.999785984198591	7.5758790979371e-06	6:159075681	rs629326	chr6.2		6	159075681	6:158263811	1.8015e-09	6:159075681	1.59594199784092e-12	7868	9127	0.999978222891573	0.999996165107704	157232393	159231899	ENSG00000130338	ENSG00000130338	protein_coding	158312465	1	763216	-48654	763216	15	1	15	157232393	159231899	1999506	28727
ATD_BuduAggrey_37794016_1	ATD (BuduAggrey, EUR)	IMD	Blood_GTEx	Blood_GTEx	Full_Blood	Bulk blood	ENSG00000130363	RSPH3	7057	2.88074707480697e-09	2.26868163837476e-06	0.00126809099803329	0.998662604564028	6.70328755534677e-05	6:159075681	rs629326	chr6.2		6	159075681	6:158992418	2.69904e-13	6:159075681	1.59594199784092e-12	7676	9201	0.999925038027621	0.999996140849703	158000242	159999980	ENSG00000130363	ENSG00000130363	protein_coding	159000202	-1	-75479	7784	-75479	2	1	2	158000242	159999980	1999738	28728
ATD_BuduAggrey_37794016_1	ATD (BuduAggrey, EUR)	IMD	Blood_GTEx	Blood_GTEx	Full_Blood	Bulk blood	ENSG00000146457	WTAP	6608	9.88960454771829e-07	1.26425367021858e-06	0.435335636145547	0.556502065572647	0.00816004506768124	6:159075681	rs629326	chr6.2		6	159075681	6:159741407	3.77985e-09	6:159075681	1.59594199784092e-12	7417	8610	0.952622918474342	0.999996165103661	158725839	160725186	ENSG00000146457	ENSG00000146457	protein_coding	159727506	1	-651825	13901	-651825	9	0	9	158725839	160725186	1999347	28730
ATD_BuduAggrey_37794016_1	ATD (BuduAggrey, EUR)	IMD	Blood_GTEx	Blood_GTEx	Full_Blood	Bulk blood	ENSG00000237927	RP3-393E18.2	6725	1.20716886986421e-11	2.27170193462889e-06	5.31389942344117e-06	0.999992287653413	1.26733155914093e-07	6:159075681	rs629326	chr6.2		6	159075681	6:159685056	2.66896e-11	6:159075681	1.59594199784092e-12	7494	8734	0.985957325686706	0.999996167393338	158589347	160589118	ENSG00000237927	ENSG00000237927	lncRNA	159589169	-1	513488	-95887	513488	5	1	5	158589347	160589118	1999771	28729
ATD_BuduAggrey_37794016_1	ATD (BuduAggrey, EUR)	IMD	Blood_GTEx	Blood_GTEx	Full_Blood	Bulk blood	ENSG00000272047	GTF2H5	6877	2.80067008366033e-08	2.24315619306722e-06	0.0123284144727413	0.987426038141463	0.000243276222903121	6:159075681	rs629326	chr6.2		6	159075681	6:158153860	1.82266e-07	6:159075681	1.59594199784092e-12	7758	9009	0.9988621637838	0.999996203139052	157168492	159168094	ENSG00000272047	ENSG00000272047	protein_coding	158168350	1	907331	-14490	907331	18	1	18	157168492	159168094	1999602	28726
ATD_BuduAggrey_37794016_1	ATD (BuduAggrey, EUR)	IMD	Blood_GTEx	Blood_GTEx	Full_Blood	Bulk blood	ENSG00000112110	MRPL18	6621	8.80170625133584e-18	2.27171432912473e-06	3.87446876018834e-12	0.999997721898262	6.38353282602528e-09	6:159790389	rs2273826	chr6.2		6	159790389	6:159790307	6.50869e-18	6:159075681	1.59594199784092e-12	7444	8620	0.999999969011321	0.999996168266671	158789824	160789766	ENSG00000112110	ENSG00000112110	protein_coding	159790467	1	-78	-160	-714786	0	0	14	158789824	160789766	1999942	28731
ATD_BuduAggrey_37794016_1	ATD (BuduAggrey, EUR)	IMD	Blood_GTEx	Blood_GTEx	Full_Blood	Bulk blood	ENSG00000153814	JAZF1	6056	1.39227628074744e-13	8.46746826530369e-05	1.64412539019655e-09	0.999915013243737	3.10429346502789e-07	7:28237488	rs2158799	chr7.1		7	28237488	7:28237488	5.15449e-16	7:28790881	5.8326684214682e-11	7004	7974	0.99999999985037	0.999958768439035	27181175	29180776	ENSG00000153814	ENSG00000153814	protein_coding	28180795	-1	-56693	-56693	-610086	0	0	1	27181175	29180776	1999601	28732
ATD_BuduAggrey_37794016_1	ATD (BuduAggrey, EUR)	IMD	Blood_GTEx	Blood_GTEx	Full_Blood	Bulk blood	ENSG00000146592	CREB5	6124	1.43530044604138e-13	8.46746431250587e-05	1.69493229571322e-09	0.999914599403748	7.24258050167803e-07	7:28684757	rs56388170	chr7.1		7	28684757	7:28684757	4.98871e-16	7:28790881	5.8326684214682e-11	7080	8047	0.999999999832042	0.999958677647161	27299653	29299210	ENSG00000146592	ENSG00000146592	protein_coding	28412518	1	272239	272239	378363	0	0	0	27299653	29299210	1999557	28733
ATD_BuduAggrey_37794016_1	ATD (BuduAggrey, EUR)	IMD	Blood_GTEx	Blood_GTEx	Full_Blood	Bulk blood	ENSG00000106066	CPVL	6710	2.9341737941112e-10	8.46749891731701e-05	3.46491282039314e-06	0.999911648101284	2.11703306105285e-07	7:28790881	rs989437	chr7.1		7	28790881	7:29148330	9.81548e-12	7:28790881	5.8326684214682e-11	7446	8467	0.999999742968748	0.999958682511032	28195752	30194670	ENSG00000106066	ENSG00000106066	protein_coding	29146537	-1	355656	-1793	355656	4	0	4	28195752	30194670	1998918	28734
ATD_BuduAggrey_37794016_1	ATD (BuduAggrey, EUR)	IMD	Blood_GTEx	Blood_GTEx	Full_Blood	Bulk blood	ENSG00000288973		6245	1.88704190635499e-10	9.2345416330653e-05	2.04326677826371e-06	0.999905304499021	3.06629166358475e-07	7:29676696	rs10239226	chr7.1		7	29676696	7:29685117	2.04231e-14	7:28790881	5.8326684214682e-11	6977	7909	0.99999954686939	0.999965563931243	28649170	30648934	ENSG00000288973	ENSG00000288973	lncRNA	29648968	-1	-27728	-36149	858087	1	1	9	28649170	30648934	1999764	28735
ATD_BuduAggrey_37794016_1	ATD (BuduAggrey, EUR)	IMD	Blood_GTEx	Blood_GTEx	Full_Blood	Bulk blood	ENSG00000147439	BIN3	6456	1.51251942917593e-09	4.52251245989047e-05	3.34415300358298e-05	0.999919291814513	2.04001833291736e-06	8:21909729	rs34215892	chr8.1		8	21909729	8:22620294	3.27395e-11	8:21909729	4.56607227221082e-11	7391	8539	0.999997145043128	0.999991469794732	21669784	23668950	ENSG00000147439	ENSG00000147439	protein_coding	22669121	-1	759392	48827	759392	28	0	28	21669391	23668950	1999559	28741
ATD_BuduAggrey_37794016_1	ATD (BuduAggrey, EUR)	IMD	Blood_GTEx	Blood_GTEx	Full_Blood	Bulk blood	ENSG00000168546	GFRA2	6518	1.77033303493351e-07	4.50341585696665e-05	0.0039141677373825	0.995694734314363	0.000345886756380356	8:21909729	rs34215892	chr8.1		8	21909729	8:21905851	1.16553e-08	8:21909729	4.56607227221082e-11	7473	8500	0.99962993528401	0.999992575820197	20812512	22812010	ENSG00000168546	ENSG00000168546	protein_coding	21788875	-1	-120854	-116976	-120854	0	0	0	20812512	22812010	1999498	28736
ATD_BuduAggrey_37794016_1	ATD (BuduAggrey, EUR)	IMD	Blood_GTEx	Blood_GTEx	Full_Blood	Bulk blood	ENSG00000241852	C8orf58	6327	1.49289518786223e-06	4.36610870740164e-05	0.0330076404438218	0.96533545213666	0.00161175343725558	8:21909729	rs34215892	chr8.1		8	21909729	8:22591971	3.44855e-07	8:21909729	4.56607227221082e-11	7251	8383	0.996910157744325	0.999992074158337	21599725	23599435	ENSG00000241852	ENSG00000241852	protein_coding	22599599	1	-689870	-7628	-689870	25	0	25	21599725	23599435	1999710	28740
ATD_BuduAggrey_37794016_1	ATD (BuduAggrey, EUR)	IMD	Blood_GTEx	Blood_GTEx	Full_Blood	Bulk blood	ENSG00000275074	NUDT18	6356	1.0284793150614e-42	4.52267981289281e-05	2.27394545321803e-38	0.999954694729133	7.84727439305369e-08	8:22106547	rs2279354	chr8.1		8	22106547	8:22106547	1.10235e-41	8:21909729	4.56607227221082e-11	7296	8324	0.999999999999996	0.99999252298624	21110040	23109314	ENSG00000275074	ENSG00000275074	protein_coding	22109419	-1	2872	2872	199690	0	0	6	21110040	23109314	1999274	28737
ATD_BuduAggrey_37794016_1	ATD (BuduAggrey, EUR)	IMD	Blood_GTEx	Blood_GTEx	Full_Blood	Bulk blood	ENSG00000168476	REEP4	6305	4.85440840482558e-12	4.52267730301477e-05	1.07329909931922e-07	0.999954075821683	5.90070523210172e-07	8:22137288	rs12679383	chr8.1		8	22137288	8:22137288	1.59997e-14	8:21909729	4.56607227221082e-11	7265	8286	0.999999989792476	0.999992454245967	21142004	23141399	ENSG00000168476	ENSG00000168476	protein_coding	22141907	-1	4619	4619	232178	0	0	8	21142004	23141608	1999604	28738
ATD_BuduAggrey_37794016_1	ATD (BuduAggrey, EUR)	IMD	Blood_GTEx	Blood_GTEx	Full_Blood	Bulk blood	ENSG00000168487	BMP1	6289	2.78135647697554e-14	4.52267590479967e-05	6.14951813425483e-10	0.999953715510851	1.05711512139923e-06	8:22170467	rs11784005	chr8.1		8	22170467	8:22170467	2.67969e-16	8:21909729	4.56607227221082e-11	7282	8274	0.999999999939898	0.999992442539186	21165915	23165107	ENSG00000168487	ENSG00000168487	protein_coding	22165372	1	5095	5095	-255643	1	1	10	21165915	23165107	1999192	28739
ATD_BuduAggrey_37794016_1	ATD (BuduAggrey, EUR)	IMD	Blood_GTEx	Blood_GTEx	Full_Blood	Bulk blood	ENSG00000076641	PAG1	5223	3.46798634219154e-19	5.6737130938245e-15	6.11198829667776e-05	0.999936691054433	2.18906259211423e-06	8:80363600	rs11786685	chr8.2		8	80363600	8:81078427	3.09231e-10	8:80376499	3.38454716171417e-20	6378	6690	0.999993631497198	0.999997554107702	80112107	82111760	ENSG00000076641	ENSG00000076641	protein_coding	81112068	-1	748468	33641	735569	8	0	8	80112107	82111852	1999745	28744
ATD_BuduAggrey_37794016_1	ATD (BuduAggrey, EUR)	IMD	Blood_GTEx	Blood_GTEx	Full_Blood	Bulk blood	ENSG00000076554	TPD52	4792	8.40521830639786e-21	5.67406372993097e-15	1.48133789613662e-06	0.999998491578481	2.70836190644543e-08	8:80376499	rs952558	chr8.2		8	80376499	8:80104770	3.11118e-12	8:80376499	3.38454716171417e-20	5869	6340	0.99999980196836	0.999997554107702	79232099	81230264	ENSG00000076554	ENSG00000076554	protein_coding	80171564	-1	-204935	66794	-204935	1	1	1	79232099	81230264	1998165	28743
ATD_BuduAggrey_37794016_1	ATD (BuduAggrey, EUR)	IMD	Blood_GTEx	Blood_GTEx	Full_Blood	Bulk blood	ENSG00000164683	HEY1	5303	4.87214775930237e-21	5.67406732970512e-15	8.58668608992351e-07	0.999999126027189	1.53041956872659e-08	8:80376499	rs952558	chr8.2		8	80376499	8:79834066	4.60831e-13	8:80376499	3.38454716171417e-20	6502	6842	0.999999902193303	0.999997554107702	78767973	80767849	ENSG00000164683	ENSG00000164683	protein_coding	79767767	-1	-608732	-66299	-608732	9	0	9	78767973	80767849	1999876	28742
ATD_BuduAggrey_37794016_1	ATD (BuduAggrey, EUR)	IMD	Blood_GTEx	Blood_GTEx	Full_Blood	Bulk blood	ENSG00000253214	RP11-1149M10.2	5156	6.23442152447777e-25	5.67407228780257e-15	1.09875609746734e-10	0.999999999874177	1.59452539110772e-11	8:80376499	rs952558	chr8.2		8	80376499	8:81154718	2.58589e-17	8:80376499	3.38454716171417e-20	6303	6608	0.99999999998712	0.999997554107702	80149132	82149019	ENSG00000253214	ENSG00000253214	lncRNA	81154293	1	-777794	425	-777794	9	0	9	80149132	82149019	1999887	28745
ATD_BuduAggrey_37794016_1	ATD (BuduAggrey, EUR)	IMD	Blood_GTEx	Blood_GTEx	Full_Blood	Bulk blood	ENSG00000168672	LRATD2	6349	1.06811878049256e-15	1.28945866768469e-10	8.28339666868023e-06	0.999991557491232	1.58983148788097e-07	8:125597624	rs6996614	chr8.3		8	125597624	8:126501105	1.50769e-13	8:125597624	8.07620902369198e-17	7564	8495	0.999999058346031	0.999999999971529	125558761	127558356	ENSG00000168672	ENSG00000168672	protein_coding	126558478	-1	960854	57373	960854	5	2	5	125558761	127558356	1999595	28746
ATD_BuduAggrey_37794016_1	ATD (BuduAggrey, EUR)	IMD	Blood_GTEx	Blood_GTEx	Full_Blood	Bulk blood	ENSG00000167632	TRAPPC9	5888	1.04610724885058e-16	0.000216435188646024	4.83229068580091e-13	0.999780606753299	2.95805756887514e-06	8:140453958	rs3115824	chr8.4		8	140453958	8:140453958	6.6319e-19	8:140591443	1.45732293556975e-09	6872	7836	0.999999999999953	0.999970846322619	139458859	141458279	ENSG00000167632	ENSG00000167632	protein_coding	140457744	-1	3786	3786	-133699	0	0	2	139458859	141458279	1999420	28747
ATD_BuduAggrey_37794016_1	ATD (BuduAggrey, EUR)	IMD	Blood_GTEx	Blood_GTEx	Full_Blood	Bulk blood	ENSG00000254019	SLC45A4-AS1	6433	1.00985145704265e-05	0.000206109073339676	0.0466478706290187	0.952073482039211	0.00106243974386147	8:140614492	rs1554237	chr8.4		8	140614492	8:141195050	2.62616e-07	8:140591443	1.45732293556975e-09	7752	8567	0.993898107666128	0.999967359863968	140254738	142254469	ENSG00000254019	ENSG00000254019	lncRNA	141254565	1	-640073	-59515	-663122	6	1	6	140254738	142254469	1999731	28749
ATD_BuduAggrey_37794016_1	ATD (BuduAggrey, EUR)	IMD	Blood_GTEx	Blood_GTEx	Full_Blood	Bulk blood	ENSG00000261655	CTD-3064M3.3	6422	1.28171015352517e-05	0.000203302995887381	0.0592058278192791	0.939111275423373	0.00146677665992591	8:140614492	rs1554237	chr8.4		8	140614492	8:141359162	2.44815e-08	8:140591443	1.45732293556975e-09	7740	8614	0.991922923879194	0.999966736016574	140355748	142354839	ENSG00000261655	ENSG00000261655	lncRNA	141355365	-1	740873	-3797	763922	11	0	11	140355748	142354839	1999091	28753
ATD_BuduAggrey_37794016_1	ATD (BuduAggrey, EUR)	IMD	Blood_GTEx	Blood_GTEx	Full_Blood	Bulk blood	ENSG00000253210	DENND3-AS1	6281	1.10217728498155e-79	0.000216437437644875	5.09125560751007e-76	0.999783185762519	3.76799845761699e-07	8:141127535	rs7009780	chr8.4		8	141127535	8:141127535	1.46937e-69	8:140591443	1.45732293556975e-09	7542	8346	0.99999999999999	0.999968047859701	140130598	142129816	ENSG00000253210	ENSG00000253210	lncRNA	141130119	-1	2584	2584	538676	1	1	4	140130598	142130048	1999450	28748
ATD_BuduAggrey_37794016_1	ATD (BuduAggrey, EUR)	IMD	Blood_GTEx	Blood_GTEx	Full_Blood	Bulk blood	ENSG00000253595	LINC01300	6413	1.07689889922276e-50	0.000216436827253219	4.97450156099714e-47	0.999783113193192	4.49979551195102e-07	8:141327635	rs6985508	chr8.4		8	141327635	8:141327635	7.76424e-49	8:140591443	1.45732293556975e-09	7726	8595	0.999999999999994	0.999966980751226	140340951	142340449	ENSG00000253595	ENSG00000253595	lncRNA	141340505	1	-12870	-12870	-749062	0	0	10	140340951	142340449	1999498	28752
ATD_BuduAggrey_37794016_1	ATD (BuduAggrey, EUR)	IMD	Blood_GTEx	Blood_GTEx	Full_Blood	Bulk blood	ENSG00000254291		6398	4.58702350333136e-16	0.000216436857456407	2.11887600820898e-12	0.999783113845556	4.49294870142449e-07	8:141327691	rs6986779	chr8.4		8	141327691	8:141327691	1.9218e-18	8:140591443	1.45732293556975e-09	7706	8558	0.999999999999713	0.999967231071421	140326299	142326081	ENSG00000254291	ENSG00000254291	lncRNA	141325510	1	2181	2181	-734067	0	0	9	140326299	142326081	1999782	28751
ATD_BuduAggrey_37794016_1	ATD (BuduAggrey, EUR)	IMD	Blood_GTEx	Blood_GTEx	Full_Blood	Bulk blood	ENSG00000022567	SLC45A4	6374	1.33408299973355e-18	0.000216436908046082	6.16250530764174e-15	0.999783067130479	4.95961468802942e-07	8:141345395	rs7462429	chr8.4		8	141345395	8:141345395	4.91971e-21	8:140591443	1.45732293556975e-09	7679	8528	1	0.999967238570286	140312008	142308160	ENSG00000022567	ENSG00000022567	protein_coding	141308288	-1	-37107	-37107	716845	2	2	8	140312008	142308160	1996152	28750
ATD_BuduAggrey_37794016_1	ATD (BuduAggrey, EUR)	IMD	Blood_GTEx	Blood_GTEx	Full_Blood	Bulk blood	ENSG00000122692	SMU1	6571	2.97973616754276e-07	0.0102486197156548	2.87746705138643e-05	0.989687066089969	3.52415502454543e-05	9:32938861	rs7868944	chr9.1		9	32938861	9:32936041	3.00831e-10	9:33430709	2.39260792671163e-08	7573	9653	0.999997033836795	0.993582078484448	32076784	34076593	ENSG00000122692	ENSG00000122692	protein_coding	33076674	-1	137813	140633	-354035	3	3	8	32076784	34076593	1999809	28754
ATD_BuduAggrey_37794016_1	ATD (BuduAggrey, EUR)	IMD	Blood_GTEx	Blood_GTEx	Full_Blood	Bulk blood	ENSG00000086102	NFX1	6050	4.99419925349119e-08	0.0102480348010233	4.82282583687542e-06	0.989637649106373	0.000109443324773593	9:33288612	rs830577	chr9.1		9	33288612	9:33288612	3.55883e-12	9:33430709	2.39260792671163e-08	6752	8916	0.999999663980916	0.993676900585348	32290663	34290409	ENSG00000086102	ENSG00000086102	protein_coding	33290516	1	-1904	-1904	140193	0	0	2	32290663	34290409	1999746	28755
ATD_BuduAggrey_37794016_1	ATD (BuduAggrey, EUR)	IMD	Blood_GTEx	Blood_GTEx	Full_Blood	Bulk blood	ENSG00000165271	NOL6	5848	1.01375373263627e-09	0.0102365889288608	9.79003463222812e-08	0.988566693149631	0.00119661900740934	9:33467579	rs2275228	chr9.1		9	33467579	9:33467579	1.71282e-14	9:33430709	2.39260792671163e-08	6448	8636	0.999999992869489	0.993761257727216	32474379	34472520	ENSG00000165271	ENSG00000165271	protein_coding	33473924	-1	6345	6345	43215	0	0	1	32474379	34472520	1998141	28756
ATD_BuduAggrey_37794016_1	ATD (BuduAggrey, EUR)	IMD	Blood_GTEx	Blood_GTEx	Full_Blood	Bulk blood	ENSG00000164978	NUDT2	5162	5.49441380641816e-63	0.0102523495233221	5.3040867779973e-61	0.989720659929031	2.69905476534416e-05	9:34342003	rs12238298	chr9.1		9	34342003	9:34337969	2.55314e-61	9:33430709	2.39260792671163e-08	5719	7512	0.999999999999987	0.993981875188658	33330399	35329334	ENSG00000164978	ENSG00000164978	protein_coding	34329569	1	12434	8400	-898860	0	0	21	33329881	35329334	1999453	28757
ATD_BuduAggrey_37794016_1	ATD (BuduAggrey, EUR)	IMD	Blood_GTEx	Blood_GTEx	Full_Blood	Bulk blood	ENSG00000106799	TGFBR1	5180	1.44853956909115e-08	1.30585897764898e-05	0.00110797085755651	0.998836067674939	4.28883923310062e-05	9:99568999	rs10988863	chr9.2		9	99568999	9:99096100	2.33547e-09	9:99568999	4.88750453440103e-11	5658	7019	0.99994636765702	0.999995526165887	98104357	100103419	ENSG00000106799	ENSG00000106799	protein_coding	99105113	1	463886	-9013	463886	3	0	3	98104357	100103419	1999062	28759
ATD_BuduAggrey_37794016_1	ATD (BuduAggrey, EUR)	IMD	Blood_GTEx	Blood_GTEx	Full_Blood	Bulk blood	ENSG00000136874	STX17	4240	5.03044125853438e-09	1.30684726703794e-05	0.000384773051430174	0.999593427433718	8.72601173994844e-06	9:99568999	rs10988863	chr9.2		9	99568999	9:99907275	1.05671e-08	9:99568999	4.88750453440103e-11	4570	6016	0.99997786198435	0.999995716430343	98906683	100906505	ENSG00000136874	ENSG00000136874	protein_coding	99906654	1	-337655	621	-337655	1	0	1	98906683	100906505	1999822	28760
ATD_BuduAggrey_37794016_1	ATD (BuduAggrey, EUR)	IMD	Blood_GTEx	Blood_GTEx	Full_Blood	Bulk blood	ENSG00000165138	ANKS6	5361	4.28517930355277e-07	1.26386235640985e-05	0.0327704983614805	0.966525251549455	0.000691182947569439	9:99568999	rs10988863	chr9.2		9	99568999	9:98799308	3.14226e-07	9:99568999	4.88750453440103e-11	5861	7231	0.998083389777857	0.99999551165668	97797078	99795852	ENSG00000165138	ENSG00000165138	protein_coding	98796555	-1	-772444	-2753	-772444	8	0	8	97797078	99795852	1998774	28758
ATD_BuduAggrey_37794016_1	ATD (BuduAggrey, EUR)	IMD	Blood_GTEx	Blood_GTEx	Full_Blood	Bulk blood	ENSG00000119509	INVS	4344	2.59964756564611e-13	1.30736149420739e-05	1.98844272293947e-08	0.999986876531096	2.99692753605116e-08	9:100371215	rs59084270	chr9.2		9	100371215	9:100299084	1.44844e-13	9:99568999	4.88750453440103e-11	4669	6132	0.999864261969576	0.999995710377716	99099349	101099198	ENSG00000119509	ENSG00000119509	protein_coding	100099243	1	271972	199841	-530244	3	2	5	99099349	101099198	1999849	28761
ATD_BuduAggrey_37794016_1	ATD (BuduAggrey, EUR)	IMD	Blood_GTEx	Blood_GTEx	Full_Blood	Bulk blood	ENSG00000224034	LINC02561	8735	1.20877304807907e-35	1.67345589706743e-14	7.22321424901191e-22	0.999999999999986	3.36896010593172e-17	10:5289609	rs7916880	chr10.1		10	5289609	10:5289609	1.73707e-27	10:6081532	1.86669245768036e-20	9713	11316	1	0.999999999999912	4271289	6270833	ENSG00000224034	ENSG00000224034	lncRNA	5271236	-1	-18373	-18373	-810296	1	1	20	4271289	6270833	1999544	28457
ATD_BuduAggrey_37794016_1	ATD (BuduAggrey, EUR)	IMD	Blood_GTEx	Blood_GTEx	Full_Blood	Bulk blood	ENSG00000134470	IL15RA	8836	1.89769139234751e-21	1.72816796414027e-14	1.09809417629556e-07	0.999999886558832	3.6317314715778e-09	10:6052734	rs61839660	chr10.1		10	6052734	10:5975875	1.12143e-13	10:6081532	1.86669245768036e-20	9894	11686	0.999999988520333	0.999999999999912	4978213	6977855	ENSG00000134470	ENSG00000134470	protein_coding	5977543	-1	-75191	1668	-103989	2	0	3	4978213	6977855	1999642	28460
ATD_BuduAggrey_37794016_1	ATD (BuduAggrey, EUR)	IMD	Blood_GTEx	Blood_GTEx	Full_Blood	Bulk blood	ENSG00000134470	IL15RA	8836	1.89769139234751e-21	1.72816796414027e-14	1.09809417629556e-07	0.999999886558832	3.6317314715778e-09	10:6052734	rs61839660	chr10.2		10	6052734	10:5975875	1.12143e-13	10:6081532	1.86669245768036e-20	9894	11686	0.999999988520333	0.999999999999912	4978213	6977855	ENSG00000134470	ENSG00000134470	protein_coding	5977543	-1	-75191	1668	-103989	2	0	3	4978213	6977855	1999642	28460
ATD_BuduAggrey_37794016_1	ATD (BuduAggrey, EUR)	IMD	Blood_GTEx	Blood_GTEx	Full_Blood	Bulk blood	ENSG00000237943	PRKCQ-AS1	8073	5.24893282018884e-20	1.57940453853006e-14	3.32335047702722e-06	0.999996571745591	1.04903918019106e-07	10:6052734	rs61839660	chr10.1		10	6052734	10:6584252	9.40195e-13	10:6081532	1.86669245768036e-20	9117	10680	0.999999672047873	0.999999999999911	5580463	7580254	ENSG00000237943	ENSG00000237943	lncRNA	6580506	1	-527772	3746	-498974	11	0	10	5580463	7580254	1999791	28463
ATD_BuduAggrey_37794016_1	ATD (BuduAggrey, EUR)	IMD	Blood_GTEx	Blood_GTEx	Full_Blood	Bulk blood	ENSG00000237943	PRKCQ-AS1	8073	5.24893282018884e-20	1.57940453853006e-14	3.32335047702722e-06	0.999996571745591	1.04903918019106e-07	10:6052734	rs61839660	chr10.2		10	6052734	10:6584252	9.40195e-13	10:6081532	1.86669245768036e-20	9117	10680	0.999999672047873	0.999999999999911	5580463	7580254	ENSG00000237943	ENSG00000237943	lncRNA	6580506	1	-527772	3746	-498974	11	0	10	5580463	7580254	1999791	28463
ATD_BuduAggrey_37794016_1	ATD (BuduAggrey, EUR)	IMD	Blood_GTEx	Blood_GTEx	Full_Blood	Bulk blood	ENSG00000057608	GDI2	8856	1.39582073754944e-22	1.72890750052861e-14	8.07342628436135e-09	0.999999991581618	3.44937397642025e-10	10:6081532	rs12251307	chr10.1		10	6081532	10:5813440	1.42205e-15	10:6081532	1.86669245768036e-20	9859	11691	0.999999999213965	0.999999999999912	4842255	6842087	ENSG00000057608	ENSG00000057608	protein_coding	5813434	-1	-268098	-6	-268098	9	0	9	4842255	6842087	1999832	28458
ATD_BuduAggrey_37794016_1	ATD (BuduAggrey, EUR)	IMD	Blood_GTEx	Blood_GTEx	Full_Blood	Bulk blood	ENSG00000057608	GDI2	8856	1.39582073754944e-22	1.72890750052861e-14	8.07342628436135e-09	0.999999991581618	3.44937397642025e-10	10:6081532	rs12251307	chr10.2		10	6081532	10:5813440	1.42205e-15	10:6081532	1.86669245768036e-20	9859	11691	0.999999999213965	0.999999999999912	4842255	6842087	ENSG00000057608	ENSG00000057608	protein_coding	5813434	-1	-268098	-6	-268098	9	0	9	4842255	6842087	1999832	28458
ATD_BuduAggrey_37794016_1	ATD (BuduAggrey, EUR)	IMD	Blood_GTEx	Blood_GTEx	Full_Blood	Bulk blood	ENSG00000212743	LINC02656	7990	4.75781115715709e-15	1.08799948301595e-14	0.299724466790357	0.68537157763004	0.014903955579591	10:6081532	rs12251307	chr10.1		10	6081532	10:6233483	1.05157e-07	10:6081532	1.86669245768036e-20	8963	10734	0.954825709378565	0.999999999999911	5350464	7350063	ENSG00000212743	ENSG00000212743	lncRNA	6350316	1	-268784	-116833	-268784	7	2	7	5350464	7350063	1999599	28462
ATD_BuduAggrey_37794016_1	ATD (BuduAggrey, EUR)	IMD	Blood_GTEx	Blood_GTEx	Full_Blood	Bulk blood	ENSG00000212743	LINC02656	7990	4.75781115715709e-15	1.08799948301595e-14	0.299724466790357	0.68537157763004	0.014903955579591	10:6081532	rs12251307	chr10.2		10	6081532	10:6233483	1.05157e-07	10:6081532	1.86669245768036e-20	8963	10734	0.954825709378565	0.999999999999911	5350464	7350063	ENSG00000212743	ENSG00000212743	lncRNA	6350316	1	-268784	-116833	-268784	7	2	7	5350464	7350063	1999599	28462
ATD_BuduAggrey_37794016_1	ATD (BuduAggrey, EUR)	IMD	Blood_GTEx	Blood_GTEx	Full_Blood	Bulk blood	ENSG00000215244	LINC02649	8150	4.02980052306686e-15	1.20089942302456e-14	0.249105474244196	0.742330319449647	0.00856420630613854	10:6081532	rs12251307	chr10.1		10	6081532	10:6233217	4.69436e-09	10:6081532	1.86669245768036e-20	9143	10939	0.96410973906914	0.999999999999911	5271529	7271170	ENSG00000215244	ENSG00000215244	lncRNA	6271198	1	-189666	-37981	-189666	6	1	6	5271529	7271170	1999641	28461
ATD_BuduAggrey_37794016_1	ATD (BuduAggrey, EUR)	IMD	Blood_GTEx	Blood_GTEx	Full_Blood	Bulk blood	ENSG00000215244	LINC02649	8150	4.02980052306686e-15	1.20089942302456e-14	0.249105474244196	0.742330319449647	0.00856420630613854	10:6081532	rs12251307	chr10.2		10	6081532	10:6233217	4.69436e-09	10:6081532	1.86669245768036e-20	9143	10939	0.96410973906914	0.999999999999911	5271529	7271170	ENSG00000215244	ENSG00000215244	lncRNA	6271198	1	-189666	-37981	-189666	6	1	6	5271529	7271170	1999641	28461
ATD_BuduAggrey_37794016_1	ATD (BuduAggrey, EUR)	IMD	Blood_GTEx	Blood_GTEx	Full_Blood	Bulk blood	ENSG00000232807	RP11-536K7.3	8815	2.28777298347723e-17	1.72610068014051e-14	0.00132358736601187	0.998632686913677	4.37257202916369e-05	10:6081532	rs12251307	chr10.1		10	6081532	10:5946256	7.82693e-10	10:6081532	1.86669245768036e-20	9864	11688	0.99986457951528	0.999999999999912	4946027	6944361	ENSG00000232807	ENSG00000232807	lncRNA	5945913	-1	-135619	-343	-135619	4	0	4	4946027	6945783	1999756	28459
ATD_BuduAggrey_37794016_1	ATD (BuduAggrey, EUR)	IMD	Blood_GTEx	Blood_GTEx	Full_Blood	Bulk blood	ENSG00000232807	RP11-536K7.3	8815	2.28777298347723e-17	1.72610068014051e-14	0.00132358736601187	0.998632686913677	4.37257202916369e-05	10:6081532	rs12251307	chr10.2		10	6081532	10:5946256	7.82693e-10	10:6081532	1.86669245768036e-20	9864	11688	0.99986457951528	0.999999999999912	4946027	6944361	ENSG00000232807	ENSG00000232807	lncRNA	5945913	-1	-135619	-343	-135619	4	0	4	4946027	6945783	1999756	28459
ATD_BuduAggrey_37794016_1	ATD (BuduAggrey, EUR)	IMD	Blood_GTEx	Blood_GTEx	Full_Blood	Bulk blood	ENSG00000198879	SFMBT2	8022	9.95839350246655e-19	0.00094361550497915	1.05434576240578e-15	0.999053716717185	2.66777783722398e-06	10:7180495	rs61835060	chr10.2		10	7180495	10:7180495	1.70117e-22	10:6585738	8.41745558859538e-10	9011	10847	1	0.999658562935192	6411525	8411275	ENSG00000198879	ENSG00000198879	protein_coding	7411034	-1	230539	230539	825296	0	0	2	6411525	8411275	1999750	28464
ATD_BuduAggrey_37794016_1	ATD (BuduAggrey, EUR)	IMD	Blood_GTEx	Blood_GTEx	Full_Blood	Bulk blood	ENSG00000182010	RTKN2	5781	2.15002124224297e-18	1.61949702636118e-12	1.3275839976072e-06	0.999998648396275	2.40181109542325e-08	10:62616798	rs10822037	chr10.3		10	62616798	10:62209552	5.62501e-12	10:62616798	8.0508697731304e-19	6381	8209	0.999999921619847	0.999999999999609	61269241	63268497	ENSG00000182010	ENSG00000182010	protein_coding	62268844	-1	-347954	59292	-347954	5	0	5	61269241	63268497	1999256	28465
ATD_BuduAggrey_37794016_1	ATD (BuduAggrey, EUR)	IMD	Blood_GTEx	Blood_GTEx	Full_Blood	Bulk blood	ENSG00000204710	SPDYC	3686	7.58115670001958e-89	7.2170761349422e-37	1.05044710049746e-52	1	6.07718518843194e-39	11:65170212	rs17743381	chr11.2		11	65170212	11:65170212	1.33244e-55	11:65791795	1.23016159180757e-43	4572	5922	1.00000000000001	1	64173018	66169699	ENSG00000204710	ENSG00000204710	protein_coding	65170233	1	-21	-21	621562	0	0	43	64170477	66169699	1999222	28467
ATD_BuduAggrey_37794016_1	ATD (BuduAggrey, EUR)	IMD	Blood_GTEx	Blood_GTEx	Full_Blood	Bulk blood	ENSG00000254614	CAPN1-AS1	3687	4.98992281401668e-80	7.21707613494231e-37	6.91405040035174e-44	1	1.47186517252986e-39	11:65181084	rs12422027	chr11.2		11	65181084	11:65181084	7.15722e-47	11:65791795	1.23016159180757e-43	4579	5923	1.00000000000001	1	64182431	66181650	ENSG00000254614	ENSG00000254614	lncRNA	65180884	-1	-200	-200	-610911	0	0	41	64182431	66181650	1999219	28469
ATD_BuduAggrey_37794016_1	ATD (BuduAggrey, EUR)	IMD	Blood_GTEx	Blood_GTEx	Full_Blood	Bulk blood	ENSG00000014216	CAPN1	3688	1.24497748857094e-41	7.21694942805328e-37	1.72504413877974e-05	0.999982442846144	3.06712471374476e-07	11:65791795	rs10791824	chr11.2		11	65791795	11:65176711	3.5436e-11	11:65791795	1.23016159180757e-43	4579	5927	0.999998332445578	1	64180882	66180502	ENSG00000014216	ENSG00000014216	protein_coding	65181928	1	609867	-5217	609867	40	1	40	64180882	66180502	1999620	28468
ATD_BuduAggrey_37794016_1	ATD (BuduAggrey, EUR)	IMD	Blood_GTEx	Blood_GTEx	Full_Blood	Bulk blood	ENSG00000087365	SF3B2	3351	2.7961450299803e-44	7.21707583088886e-37	3.87434603390484e-08	0.999999957863481	3.39306536622195e-09	11:65791795	rs10791824	chr11.2		11	65791795	11:66057001	3.69098e-14	11:65791795	1.23016159180757e-43	4146	5526	0.999999996516909	1	65051696	67050178	ENSG00000087365	ENSG00000087365	protein_coding	66052364	1	-260569	4637	-260569	17	0	17	65051492	67050178	1998686	28479
ATD_BuduAggrey_37794016_1	ATD (BuduAggrey, EUR)	IMD	Blood_GTEx	Blood_GTEx	Full_Blood	Bulk blood	ENSG00000168060	NAALADL1	3772	2.34418717280995e-38	6.97270242336633e-37	0.0324811201791303	0.966136748886303	0.00138213093456971	11:65791795	rs10791824	chr11.2		11	65791795	11:65146539	3.11828e-08	11:65791795	1.23016159180757e-43	4666	5996	0.997264875258256	1	64058679	66058480	ENSG00000168060	ENSG00000168060	protein_coding	65058553	-1	-733242	-87986	-733242	55	11	55	64058679	66058480	1999801	28466
ATD_BuduAggrey_37794016_1	ATD (BuduAggrey, EUR)	IMD	Blood_GTEx	Blood_GTEx	Full_Blood	Bulk blood	ENSG00000172543	CTSW	3497	7.1111431678975e-57	7.21707613494231e-37	9.85321899746641e-21	1	1.77476807645778e-22	11:65791795	rs10791824	chr11.2		11	65791795	11:65877883	4.05814e-27	11:65791795	1.23016159180757e-43	4197	5773	1	1	64880577	66879717	ENSG00000172543	ENSG00000172543	protein_coding	65879837	1	-88042	-1954	-88042	4	0	4	64880577	66879717	1999140	28478
ATD_BuduAggrey_37794016_1	ATD (BuduAggrey, EUR)	IMD	Blood_GTEx	Blood_GTEx	Full_Blood	Bulk blood	ENSG00000172638	EFEMP2	3478	2.69652343679906e-43	7.2170716500543e-37	3.73631008788106e-07	0.999999378076149	2.482928465367e-07	11:65791795	rs10791824	chr11.2		11	65791795	11:65895248	7.13336e-15	11:65791795	1.23016159180757e-43	4177	5758	0.999999973695155	1	64873878	66873185	ENSG00000172638	ENSG00000172638	protein_coding	65872800	-1	81005	-22448	81005	3	3	3	64873740	66873185	1999445	28477
ATD_BuduAggrey_37794016_1	ATD (BuduAggrey, EUR)	IMD	Blood_GTEx	Blood_GTEx	Full_Blood	Bulk blood	ENSG00000172922	RNASEH2C	3608	3.199018717055e-43	7.21707287135733e-37	4.43256889250008e-07	0.999999547778873	8.96423822873779e-09	11:65791795	rs10791824	chr11.2		11	65791795	11:65710483	6.23031e-13	11:65791795	1.23016159180757e-43	4329	5924	0.999999969963987	1	64720819	66718672	ENSG00000172922	ENSG00000172922	protein_coding	65720798	-1	-70997	10315	-70997	5	1	5	64720819	66718672	1997853	28474
ATD_BuduAggrey_37794016_1	ATD (BuduAggrey, EUR)	IMD	Blood_GTEx	Blood_GTEx	Full_Blood	Bulk blood	ENSG00000173327	MAP3K11	3660	5.12465547248541e-46	7.21707610969952e-37	7.10073633236845e-10	0.999999996496783	2.79314643860375e-09	11:65791795	rs10791824	chr11.2		11	65791795	11:65613445	3.1889e-16	11:65791795	1.23016159180757e-43	4398	5953	0.99999999995085	1	64619054	66614649	ENSG00000173327	ENSG00000173327	protein_coding	65614221	-1	-177574	776	-177574	12	0	12	64619054	66614649	1995595	28472
ATD_BuduAggrey_37794016_1	ATD (BuduAggrey, EUR)	IMD	Blood_GTEx	Blood_GTEx	Full_Blood	Bulk blood	ENSG00000173992	CCS	3322	7.46307913597457e-43	7.21706853862212e-37	1.03408624163478e-06	0.999998947414866	1.84988908699272e-08	11:65791795	rs10791824	chr11.2		11	65791795	11:66551842	3.78219e-12	11:65791795	1.23016159180757e-43	4148	5433	0.999999914856578	1	65594294	67592793	ENSG00000173992	ENSG00000173992	protein_coding	66593185	1	-801390	-41343	-801390	51	3	51	65594294	67593099	1998805	28487
ATD_BuduAggrey_37794016_1	ATD (BuduAggrey, EUR)	IMD	Blood_GTEx	Blood_GTEx	Full_Blood	Bulk blood	ENSG00000174080	CTSF	3278	3.26540217638242e-54	7.2170761349422e-37	4.52454999133596e-18	1	8.78684979353649e-20	11:65791795	rs10791824	chr11.2		11	65791795	11:66567837	1.79863e-24	11:65791795	1.23016159180757e-43	4084	5368	1	1	65569012	67568765	ENSG00000174080	ENSG00000174080	protein_coding	66568606	-1	776811	769	776811	49	0	49	65569012	67568765	1999753	28486
ATD_BuduAggrey_37794016_1	ATD (BuduAggrey, EUR)	IMD	Blood_GTEx	Blood_GTEx	Full_Blood	Bulk blood	ENSG00000174516	PELI3	3265	1.75387711146188e-44	7.21707594328988e-37	2.43017681768699e-08	0.999999973440083	2.2581519215947e-09	11:65791795	rs10791824	chr11.2		11	65791795	11:66522593	7.95086e-14	11:65791795	1.23016159180757e-43	4061	5341	0.999999998104815	1	65467389	67464244	ENSG00000174516	ENSG00000174516	protein_coding	66466905	1	-675110	55688	-675110	40	5	40	65466338	67464274	1997936	28483
ATD_BuduAggrey_37794016_1	ATD (BuduAggrey, EUR)	IMD	Blood_GTEx	Blood_GTEx	Full_Blood	Bulk blood	ENSG00000174851	YIF1A	3227	1.8330591808137e-38	7.03004751016748e-37	0.0253989170481206	0.974084230010648	0.000516852941234496	11:65791795	rs10791824	chr11.2		11	65791795	11:66275491	4.26874e-07	11:65791795	1.23016159180757e-43	4068	5327	0.997658630781138	1	65290427	67289130	ENSG00000174851	ENSG00000174851	protein_coding	66289143	-1	497348	13652	497348	29	3	29	65290207	67289130	1998923	28481
ATD_BuduAggrey_37794016_1	ATD (BuduAggrey, EUR)	IMD	Blood_GTEx	Blood_GTEx	Full_Blood	Bulk blood	ENSG00000175115	PACS1	3342	2.02450089092965e-42	7.21705537458659e-37	2.80515385050158e-06	0.999997123296469	7.1549679102059e-08	11:65791795	rs10791824	chr11.2		11	65791795	11:66150001	3.48689e-11	11:65791795	1.23016159180757e-43	4143	5520	0.999999778449205	1	65070274	67069548	ENSG00000175115	ENSG00000175115	protein_coding	66070272	1	-278477	79729	-278477	18	1	18	65070274	67070164	1999890	28480
ATD_BuduAggrey_37794016_1	ATD (BuduAggrey, EUR)	IMD	Blood_GTEx	Blood_GTEx	Full_Blood	Bulk blood	ENSG00000245532	NEAT1	3687	1.16193252101547e-42	7.21706426014214e-37	1.60997680956951e-06	0.999998354553586	3.54696052127364e-08	11:65791795	rs10791824	chr11.2		11	65791795	11:65427784	2.18196e-12	11:65791795	1.23016159180757e-43	4530	5978	0.999992859476369	1	64423295	66421943	ENSG00000245532	ENSG00000245532	lncRNA	65422278	1	369517	5506	369517	27	0	27	64423295	66421943	1998648	28470
ATD_BuduAggrey_37794016_1	ATD (BuduAggrey, EUR)	IMD	Blood_GTEx	Blood_GTEx	Full_Blood	Bulk blood	ENSG00000254986	DPP3	3242	3.74116490387848e-39	7.17896868115925e-37	0.00518376809933486	0.994719627800957	9.66040997036342e-05	11:65791795	rs10791824	chr11.2		11	65791795	11:66478866	3.27418e-08	11:65791795	1.23016159180757e-43	4030	5315	0.999587312087766	1	65480256	67479540	ENSG00000254986	ENSG00000254986	protein_coding	66480434	1	-688639	-1568	-688639	42	1	42	65480256	67479540	1999284	28484
ATD_BuduAggrey_37794016_1	ATD (BuduAggrey, EUR)	IMD	Blood_GTEx	Blood_GTEx	Full_Blood	Bulk blood	ENSG00000255517	DPP3-DT	3241	2.18510579915495e-50	7.217076134942e-37	3.02768844099552e-14	0.999999999999972	2.7875127288549e-15	11:65791795	rs10791824	chr11.2		11	65791795	11:66488044	8.5851e-21	11:65791795	1.23016159180757e-43	4029	5314	0.999999999999998	1	65480603	67479540	ENSG00000255517	ENSG00000255517	lncRNA	66480246	-1	688451	-7798	688451	41	1	41	65480603	67479540	1998937	28485
ATD_BuduAggrey_37794016_1	ATD (BuduAggrey, EUR)	IMD	Blood_GTEx	Blood_GTEx	Full_Blood	Bulk blood	ENSG00000255557	RP11-770G2.2	3594	1.61843421602454e-45	7.2170761118611e-37	2.24250677942651e-09	0.999999996799957	9.57542541992874e-10	11:65791795	rs10791824	chr11.2		11	65791795	11:65783427	2.44076e-15	11:65791795	1.23016159180757e-43	4312	5911	0.9999999998424	1	64747034	66743554	ENSG00000255557	ENSG00000255557	lncRNA	65745729	1	46066	37698	46066	3	1	3	64747034	66743554	1996520	28475
ATD_BuduAggrey_37794016_1	ATD (BuduAggrey, EUR)	IMD	Blood_GTEx	Blood_GTEx	Full_Blood	Bulk blood	ENSG00000285533	RELA-DT	3649	1.1666040505704e-40	7.21588864708149e-37	0.000161644969341829	0.999835455565401	2.89946525799543e-06	11:65791795	rs10791824	chr11.2		11	65791795	11:65659875	4.90657e-10	11:65791795	1.23016159180757e-43	4380	5956	0.999986025137002	1	64664285	66661972	ENSG00000285533	ENSG00000285533	lncRNA	65663304	1	128491	-3429	128491	7	1	7	64664285	66661972	1997687	28473
ATD_BuduAggrey_37794016_1	ATD (BuduAggrey, EUR)	IMD	Blood_GTEx	Blood_GTEx	Full_Blood	Bulk blood	ENSG00000289339		3696	5.5241624346587e-39	7.16069171549203e-37	0.0076542942479335	0.992187042430144	0.000158663321929732	11:65791795	rs10791824	chr11.2		11	65791795	11:65577974	3.75787e-08	11:65791795	1.23016159180757e-43	4446	6012	0.999318571897572	1	64576638	66575220	ENSG00000289339	ENSG00000289339	lncRNA	65575964	-1	-215831	-2010	-215831	15	1	15	64575921	66575220	1999299	28471
ATD_BuduAggrey_37794016_1	ATD (BuduAggrey, EUR)	IMD	Blood_GTEx	Blood_GTEx	Full_Blood	Bulk blood	ENSG00000172803	SNX32	3525	1.16768811787109e-114	7.21707613494231e-37	1.61795177997027e-78	1	1.88075213561258e-39	11:65856268	rs11227332	chr11.2		11	65856268	11:65856268	1.57735e-74	11:65791795	1.23016159180757e-43	4229	5827	1	1	64834461	66832389	ENSG00000172803	ENSG00000172803	protein_coding	65833963	1	22305	22305	-42168	0	0	0	64834461	66833621	1999160	28476
ATD_BuduAggrey_37794016_1	ATD (BuduAggrey, EUR)	IMD	Blood_GTEx	Blood_GTEx	Full_Blood	Bulk blood	ENSG00000174791	RIN1	3276	1.37704244766264e-81	7.21707613494231e-37	1.9080336994029e-45	1	7.61034614763227e-39	11:66335298	rs7950463	chr11.2		11	66335298	11:66335298	2.7676e-52	11:65791795	1.23016159180757e-43	4113	5370	1.00000000000001	1	65336906	67336589	ENSG00000174791	ENSG00000174791	protein_coding	66336434	-1	1136	1136	544639	0	0	34	65336906	67336589	1999683	28482
ATD_BuduAggrey_37794016_1	ATD (BuduAggrey, EUR)	IMD	Blood_GTEx	Blood_GTEx	Full_Blood	Bulk blood	ENSG00000062282	DGAT2	4887	3.02256503332182e-31	3.2244738614315e-28	0.000936467791708926	0.999024221318376	3.93108899173455e-05	11:76582714	rs7936323	chr11.3		11	76582714	11:75740366	1.16725e-10	11:76582714	1.89173283612756e-34	5602	6419	0.99906678741117	1	74759710	76758334	ENSG00000062282	ENSG00000062282	protein_coding	75768778	1	813936	-28412	813936	12	0	12	74759710	76758334	1998624	28491
ATD_BuduAggrey_37794016_1	ATD (BuduAggrey, EUR)	IMD	Blood_GTEx	Blood_GTEx	Full_Blood	Bulk blood	ENSG00000085741	WNT11	5219	4.94892480222532e-30	3.17712950899809e-28	0.0153330321425049	0.984355187634413	0.000311780223087477	11:76582714	rs7936323	chr11.3		11	76582714	11:76186330	3.34195e-08	11:76582714	1.89173283612756e-34	5938	6871	0.998959264632081	1	75211731	77210681	ENSG00000085741	ENSG00000085741	protein_coding	76206502	-1	-376212	20172	-376212	5	1	5	75211731	77210681	1998950	28492
ATD_BuduAggrey_37794016_1	ATD (BuduAggrey, EUR)	IMD	Blood_GTEx	Blood_GTEx	Full_Blood	Bulk blood	ENSG00000254810	RP11-672A2.4	5309	2.28107363797306e-37	3.22762305106729e-28	7.0673483247784e-10	0.999999999265455	2.78075078969673e-11	11:76582714	rs7936323	chr11.3		11	76582714	11:76654727	4.39314e-17	11:76582714	1.89173283612756e-34	6135	7027	0.999999999924926	1	75657733	77656734	ENSG00000254810	ENSG00000254810	lncRNA	76656902	-1	74188	2175	74188	1	0	1	75657733	77656734	1999001	28495
ATD_BuduAggrey_37794016_1	ATD (BuduAggrey, EUR)	IMD	Blood_GTEx	Blood_GTEx	Full_Blood	Bulk blood	ENSG00000255362	LINC02761	5238	8.36837017585249e-33	3.22753767500328e-28	2.59273466489183e-05	0.999973546529617	5.26123729950218e-07	11:76582714	rs7936323	chr11.3		11	76582714	11:76251959	9.28156e-11	11:76582714	1.89173283612756e-34	5962	6891	0.999998137783569	1	75216430	77215973	ENSG00000255362	ENSG00000255362	lncRNA	76236865	-1	-345849	-15094	-345849	4	0	4	75216430	77215973	1999543	28493
ATD_BuduAggrey_37794016_1	ATD (BuduAggrey, EUR)	IMD	Blood_GTEx	Blood_GTEx	Full_Blood	Bulk blood	ENSG00000236304	AP001189.4	5309	1.62735581140004e-56	3.22762305343798e-28	5.04196365082554e-29	1	1.40264382775986e-28	11:76657010	rs6592656	chr11.3		11	76657010	11:76657010	4.01842e-34	11:76582714	1.89173283612756e-34	6136	7027	1	1	75657733	77656734	ENSG00000236304	ENSG00000236304	lncRNA	76656984	1	26	26	-74270	0	0	2	75657733	77656973	1999240	28494
ATD_BuduAggrey_37794016_1	ATD (BuduAggrey, EUR)	IMD	Blood_GTEx	Blood_GTEx	Full_Blood	Bulk blood	ENSG00000137675	MMP27	7053	1.64474118404655e-12	0.00174873047482473	9.38883211732903e-10	0.998244391252081	6.87733256762016e-06	11:102727726	rs3758858	chr11.4		11	102727726	11:102721214	5.18008e-15	11:102877965	1.32293351549005e-08	7752	9024	0.999999999934226	0.999549352410436	101706052	103705607	ENSG00000137675	ENSG00000137675	protein_coding	102705769	-1	-21957	-15445	-172196	1	0	5	101705807	103705607	1999800	28496
ATD_BuduAggrey_37794016_1	ATD (BuduAggrey, EUR)	IMD	Blood_GTEx	Blood_GTEx	Full_Blood	Bulk blood	ENSG00000254528	FXYD6-AS1	6061	4.03190249574852e-16	0.00024644959305015	1.63558962118388e-12	0.999752340209077	1.21019623463859e-06	11:117836227	rs73018483	chr11.5		11	117836227	11:117836227	4.25635e-20	11:116972709	5.31644401873754e-10	6693	8184	0.999999999999904	0.934988168875748	116833789	118833556	ENSG00000254528	ENSG00000254528	lncRNA	117833910	1	2317	2317	-861201	0	0	17	116833789	118833556	1999767	28497
ATD_BuduAggrey_37794016_1	ATD (BuduAggrey, EUR)	IMD	Blood_GTEx	Blood_GTEx	Full_Blood	Bulk blood	ENSG00000137726	FXYD6	6073	9.52889121973676e-14	1.70954719787639e-05	5.57383077754741e-09	0.999982743479533	1.55474563862468e-07	11:117840517	rs496164	chr11.5		11	117840517	11:117840847	8.37279e-15	11:118875175	5.29290479777411e-11	6748	8229	0.999999999636027	0.995200811971482	116877505	118877461	ENSG00000137726	ENSG00000137726	protein_coding	117876658	-1	36141	35811	-998517	1	1	33	116877505	118877461	1999956	28498
ATD_BuduAggrey_37794016_1	ATD (BuduAggrey, EUR)	IMD	Blood_GTEx	Blood_GTEx	Full_Blood	Bulk blood	ENSG00000137726	FXYD6	6073	9.52889121973676e-14	1.70954719787639e-05	5.57383077754741e-09	0.999982743479533	1.55474563862468e-07	11:117840517	rs496164	chr11.6		11	117840517	11:117840847	8.37279e-15	11:118875175	5.29290479777411e-11	6748	8229	0.999999999636027	0.995200811971482	116877505	118877461	ENSG00000137726	ENSG00000137726	protein_coding	117876658	-1	36141	35811	-998517	1	1	33	116877505	118877461	1999956	28498
ATD_BuduAggrey_37794016_1	ATD (BuduAggrey, EUR)	IMD	Blood_GTEx	Blood_GTEx	Full_Blood	Bulk blood	ENSG00000149573	MPZL2	5556	3.05155344268163e-14	1.76579733515909e-05	1.7281141922362e-09	0.999982301664658	3.86338454742429e-08	11:118255679	rs2853030	chr11.6		11	118255679	11:118254910	9.17475e-15	11:118875175	5.29290479777411e-11	6255	7688	0.999999999863223	0.999981378328999	117265090	119259979	ENSG00000149573	ENSG00000149573	protein_coding	118264297	-1	8618	9387	-610878	0	0	23	117265090	119260013	1994923	28500
ATD_BuduAggrey_37794016_1	ATD (BuduAggrey, EUR)	IMD	Blood_GTEx	Blood_GTEx	Full_Blood	Bulk blood	ENSG00000255422	AP002954.4	5185	7.96812711178504e-105	1.765785906239e-05	4.5124013417614e-100	0.999975838380612	6.50376033877976e-06	11:118701558	rs573905	chr11.6		11	118701558	11:118701558	7.24143e-85	11:118875175	5.29290479777411e-11	6089	7327	0.999999999999986	0.999981419534157	117700711	119699418	ENSG00000255422	ENSG00000255422	lncRNA	118704608	1	-3050	-3050	170567	0	0	3	117700711	119699418	1998707	28502
ATD_BuduAggrey_37794016_1	ATD (BuduAggrey, EUR)	IMD	Blood_GTEx	Blood_GTEx	Full_Blood	Bulk blood	ENSG00000278376		5100	2.78216986637191e-15	1.76582773254136e-05	1.57553337112259e-10	0.999982263291909	7.82732108541721e-08	11:118791494	rs4508234	chr11.6		11	118791494	11:118791336	2.92691e-18	11:118875175	5.29290479777411e-11	6016	7263	0.99999615999371	0.999981576666617	117791423	119791100	ENSG00000278376	ENSG00000278376	lncRNA	118791025	1	469	311	84150	1	1	1	117791423	119791100	1999677	28503
ATD_BuduAggrey_37794016_1	ATD (BuduAggrey, EUR)	IMD	Blood_GTEx	Blood_GTEx	Full_Blood	Bulk blood	ENSG00000110344	UBE4A	5465	1.15898570829954e-06	1.63105681751434e-05	0.0656340997010673	0.923656492496191	0.0106919382488584	11:118875175	rs10790275	chr11.6		11	118875175	11:118359644	3.14772e-08	11:118875175	5.29290479777411e-11	6182	7600	0.995247399593596	0.999981402381445	117360895	119359254	ENSG00000110344	ENSG00000110344	protein_coding	118359600	1	515575	44	515575	19	0	19	117360895	119359254	1998359	28501
ATD_BuduAggrey_37794016_1	ATD (BuduAggrey, EUR)	IMD	Blood_GTEx	Blood_GTEx	Full_Blood	Bulk blood	ENSG00000160588	MPZL3	5588	1.08670096410666e-09	1.7656763842828e-05	6.1540569641177e-05	0.99991379926841	7.00231140469013e-06	11:118875175	rs10790275	chr11.6		11	118875175	11:118254910	5.80798e-10	11:118875175	5.29290479777411e-11	6284	7726	0.999995952434887	0.999981365391527	117252457	119251972	ENSG00000160588	ENSG00000160588	protein_coding	118252365	-1	-622810	-2545	-622810	24	0	24	117252457	119251972	1999515	28499
ATD_BuduAggrey_37794016_1	ATD (BuduAggrey, EUR)	IMD	Blood_GTEx	Blood_GTEx	Full_Blood	Bulk blood	ENSG00000172367	NHERF4	5010	4.37247794710384e-10	1.76578869968648e-05	2.4761114304755e-05	0.999956919213445	6.61348005598056e-07	11:118875175	rs10790275	chr11.6		11	118875175	11:119182117	8.86066e-11	11:118875175	5.29290479777411e-11	5912	7026	0.999997891186144	0.999981777444558	118185964	120185292	ENSG00000172367	ENSG00000172367	protein_coding	119185475	1	-310300	-3358	-310300	24	0	24	118185964	120185292	1999328	28507
ATD_BuduAggrey_37794016_1	ATD (BuduAggrey, EUR)	IMD	Blood_GTEx	Blood_GTEx	Full_Blood	Bulk blood	ENSG00000196655	TRAPPC4	5154	2.91967380098304e-14	1.7658287978937e-05	1.65340042669249e-09	0.999982287958365	5.21002274064194e-08	11:119022047	rs117289748	chr11.6		11	119022047	11:119022047	6.89592e-16	11:118875175	5.29290479777411e-11	6109	7182	0.999999999842237	0.999981723114605	118018854	120018088	ENSG00000196655	ENSG00000196655	protein_coding	119018766	1	3281	3281	-143591	0	0	11	118018854	120018088	1999234	28504
ATD_BuduAggrey_37794016_1	ATD (BuduAggrey, EUR)	IMD	Blood_GTEx	Blood_GTEx	Full_Blood	Bulk blood	ENSG00000160695	VPS11	5092	5.29699833833391e-21	1.76583316940678e-05	2.99966290555853e-16	0.999982238288795	1.03379514073118e-07	11:119066199	rs471000	chr11.6		11	119066199	11:119066199	6.83301e-24	11:118875175	5.29290479777411e-11	6046	7105	1	0.999981755781662	118067845	120067073	ENSG00000160695	ENSG00000160695	protein_coding	119067818	1	-1619	-1619	-192643	1	1	16	118067845	120067073	1999228	28505
ATD_BuduAggrey_37794016_1	ATD (BuduAggrey, EUR)	IMD	Blood_GTEx	Blood_GTEx	Full_Blood	Bulk blood	ENSG00000172375	C2CD2L	5124	2.03968775152389e-28	1.7658332916644e-05	1.15506465777635e-23	0.999982288949636	5.2717446472497e-08	11:119145466	rs671872	chr11.6		11	119145466	11:119145466	1.01371e-28	11:118875175	5.29290479777411e-11	6064	7145	0.999999999999998	0.999981761818525	118102221	120102153	ENSG00000172375	ENSG00000172375	protein_coding	119107344	1	38122	38122	-232169	1	1	21	118102221	120102153	1999932	28506
ATD_BuduAggrey_37794016_1	ATD (BuduAggrey, EUR)	IMD	Blood_GTEx	Blood_GTEx	Full_Blood	Bulk blood	ENSG00000135404	CD63	4963	2.92696430305039e-22	0.00148772986503331	1.96447066819493e-19	0.998509501055306	2.76907965792692e-06	12:55676884	rs55874825	chr12.1		12	55676884	12:55676884	6.71503e-26	12:55991020	3.22661394379293e-09	6328	6775	1	0.999283582706098	54729991	56728152	ENSG00000135404	ENSG00000135404	protein_coding	55729009	-1	52125	52125	-262011	5	5	17	54729850	56728152	1998302	28513
ATD_BuduAggrey_37794016_1	ATD (BuduAggrey, EUR)	IMD	Blood_GTEx	Blood_GTEx	Full_Blood	Bulk blood	ENSG00000135441	BLOC1S1	4975	2.31861451644808e-13	0.00148772919860062	1.5561693925513e-10	0.998509503849537	2.76679601232793e-06	12:55676884	rs55874825	chr12.1		12	55676884	12:55676884	4.56444e-17	12:55991020	3.22661394379293e-09	6343	6775	0.999999999976506	0.999286438941552	54716834	56716008	ENSG00000135441	ENSG00000135441	protein_coding	55716046	1	-39162	-39162	274974	3	3	19	54716834	56716008	1999174	28510
ATD_BuduAggrey_37794016_1	ATD (BuduAggrey, EUR)	IMD	Blood_GTEx	Blood_GTEx	Full_Blood	Bulk blood	ENSG00000135424	ITGA7	4976	3.14096216008519e-23	0.00148772921641983	2.10809911201412e-20	0.998509521265545	2.74951803615442e-06	12:55676990	rs55927117	chr12.1		12	55676990	12:55676990	1.17068e-26	12:55991020	3.22661394379293e-09	6344	6776	1	0.999286438839233	54716834	56716147	ENSG00000135424	ENSG00000135424	protein_coding	55707904	-1	30914	30914	-283116	1	1	21	54716834	56716147	1999313	28509
ATD_BuduAggrey_37794016_1	ATD (BuduAggrey, EUR)	IMD	Blood_GTEx	Blood_GTEx	Full_Blood	Bulk blood	ENSG00000170439	TMT1B	5048	4.62310878689914e-53	0.00148772651677982	3.10286745491788e-50	0.998509526406925	2.74707629675045e-06	12:55676990	rs55927117	chr12.1		12	55676990	12:55676990	5.39095e-52	12:55991020	3.22661394379293e-09	6426	6839	1	0.999287840509541	54681990	56681620	ENSG00000170439	ENSG00000170439	protein_coding	55681736	1	-4746	-4746	309284	0	0	22	54681990	56681620	1999630	28508
ATD_BuduAggrey_37794016_1	ATD (BuduAggrey, EUR)	IMD	Blood_GTEx	Blood_GTEx	Full_Blood	Bulk blood	ENSG00000135437	RDH5	4973	8.05625355803423e-16	0.0014877271661846	5.40706320714891e-13	0.998508140044921	4.13278835081798e-06	12:55721801	rs3138142	chr12.1		12	55721801	12:55721801	5.17753e-20	12:55991020	3.22661394379293e-09	6341	6777	0.999999999999925	0.999285864290998	54720684	56720316	ENSG00000135437	ENSG00000135437	protein_coding	55720393	1	1408	1408	270627	0	0	18	54720488	56720316	1999828	28512
ATD_BuduAggrey_37794016_1	ATD (BuduAggrey, EUR)	IMD	Blood_GTEx	Blood_GTEx	Full_Blood	Bulk blood	ENSG00000258311	RP11-644F5.10	4975	9.37516130925115e-24	0.00148772717248212	6.2922659097457e-21	0.998508141263245	4.13156427059906e-06	12:55721801	rs3138142	chr12.1		12	55721801	12:55721801	7.4888e-28	12:55991020	3.22661394379293e-09	6343	6775	1	0.999286438941552	54716834	56716008	ENSG00000258311	ENSG00000258311	protein_coding	55716036	1	5765	5765	274984	2	2	20	54716834	56716008	1999174	28511
ATD_BuduAggrey_37794016_1	ATD (BuduAggrey, EUR)	IMD	Blood_GTEx	Blood_GTEx	Full_Blood	Bulk blood	ENSG00000257727	CNPY2	3840	1.8513260756011e-05	0.00140738582958102	0.0129543363181771	0.98479241297118	0.000827351620306416	12:55991020	rs705699	chr12.1		12	55991020	12:56280982	7.13814e-08	12:55991020	3.22661394379293e-09	5018	5535	0.998467472965623	0.999310976006175	55317569	57314128	ENSG00000257727	ENSG00000257727	protein_coding	56315988	-1	324968	35006	324968	27	4	27	55316928	57314128	1997200	28517
ATD_BuduAggrey_37794016_1	ATD (BuduAggrey, EUR)	IMD	Blood_GTEx	Blood_GTEx	Full_Blood	Bulk blood	ENSG00000197728	RPS26	4285	0	0.00111282514829966	0	0.763110778879185	0.235776395972469	12:56042145	rs1131017	chr12.1		12	56042145	12:56042145	3.8073e-178	12:55991020	3.22661394379293e-09	5622	6000	1	0.999304275272647	55042158	57041338	ENSG00000197728	ENSG00000197728	protein_coding	56041918	1	227	227	-50898	0	0	3	55042158	57041338	1999180	28516
ATD_BuduAggrey_37794016_1	ATD (BuduAggrey, EUR)	IMD	Blood_GTEx	Blood_GTEx	Full_Blood	Bulk blood	ENSG00000258056	CD63-AS1	4963	3.3263023395998e-05	0.00145318436830846	0.0223249165453846	0.97532210811505	0.000866527947861073	12:56074081	rs10876869	chr12.1		12	56074081	12:55676990	6.19283e-08	12:55991020	3.22661394379293e-09	6328	6775	0.996989862469484	0.999283582706098	54729991	56728152	ENSG00000258056	ENSG00000258056	lncRNA	55729078	1	345003	-52088	261942	20	6	16	54729850	56728152	1998302	28514
ATD_BuduAggrey_37794016_1	ATD (BuduAggrey, EUR)	IMD	Blood_GTEx	Blood_GTEx	Full_Blood	Bulk blood	ENSG00000139531	SUOX	4346	6.00027464367129e-10	0.00011370815739483	4.11270474589026e-07	0.0760901875228388	0.923795692449265	12:56080024	rs7297175	chr12.1		12	56080024	12:56042145	9.57287e-12	12:55991020	3.22661394379293e-09	5741	6081	0.999999306888106	0.999302946459936	54997312	56996897	ENSG00000139531	ENSG00000139531	protein_coding	55997276	1	82748	44869	-6256	3	3	0	54997312	56996897	1999585	28515
ATD_BuduAggrey_37794016_1	ATD (BuduAggrey, EUR)	IMD	Blood_GTEx	Blood_GTEx	Full_Blood	Bulk blood	ENSG00000176422	SPRYD4	3600	3.19463132769725e-16	0.0014269138088416	2.23542591617375e-13	0.998474989589793	9.80966011383286e-05	12:56467674	rs7302925	chr12.1		12	56467674	12:56467674	1.75955e-20	12:55991020	3.22661394379293e-09	4698	5300	0.999999999999977	0.999305734060005	55469028	57468002	ENSG00000176422	ENSG00000176422	protein_coding	56468578	1	-904	-904	-477558	0	0	35	55469028	57468002	1998974	28518
ATD_BuduAggrey_37794016_1	ATD (BuduAggrey, EUR)	IMD	Blood_GTEx	Blood_GTEx	Full_Blood	Bulk blood	ENSG00000076067	RBMS2	3449	3.64842552424405e-58	0.00142696729895013	2.55304548348976e-55	0.998543667450412	2.93652506473006e-05	12:56521763	rs3782235	chr12.1		12	56521763	12:56521763	1.49585e-55	12:55991020	3.22661394379293e-09	4478	5137	1.00000000000001	0.999307194453834	55521929	57518773	ENSG00000076067	ENSG00000076067	protein_coding	56521820	1	-57	-57	-530800	0	0	39	55521852	57518773	1996921	28519
ATD_BuduAggrey_37794016_1	ATD (BuduAggrey, EUR)	IMD	Blood_GTEx	Blood_GTEx	Full_Blood	Bulk blood	ENSG00000111581	NUP107	5989	2.89678152778902e-11	1.1194809362637e-09	0.0252114152658348	0.974311346802106	0.000477236783610273	12:68252741	rs2227491	chr12.2		12	68252741	12:68686990	3.353e-08	12:68252741	1.40105726957309e-15	6838	8185	0.997935189734049	0.999999999771574	67687042	69686895	ENSG00000111581	ENSG00000111581	protein_coding	68686978	1	-434237	12	-434237	12	0	12	67687042	69686895	1999853	28523
ATD_BuduAggrey_37794016_1	ATD (BuduAggrey, EUR)	IMD	Blood_GTEx	Blood_GTEx	Full_Blood	Bulk blood	ENSG00000135679	MDM2	6006	8.9897851690739e-12	1.13961266768046e-09	0.00782403522232834	0.991832765020172	0.000343198608895613	12:68252741	rs2227491	chr12.2		12	68252741	12:68787698	1.50995e-08	12:68252741	1.40105726957309e-15	6871	8085	0.998400932669756	0.999999999777965	67808267	69808066	ENSG00000135679	ENSG00000135679	protein_coding	68808177	1	-555436	-20479	-555436	17	1	17	67808267	69808066	1999799	28524
ATD_BuduAggrey_37794016_1	ATD (BuduAggrey, EUR)	IMD	Blood_GTEx	Blood_GTEx	Full_Blood	Bulk blood	ENSG00000111554	MDM1	5943	6.7853028787627e-23	1.14899598334188e-09	5.90541906397394e-14	0.999999986075878	1.2775070448387e-08	12:68324609	rs11177166	chr12.2		12	68324609	12:68314981	7.11206e-20	12:68252741	1.40105726957309e-15	6760	8242	0.999999999999983	0.999999999764357	67332737	69331604	ENSG00000111554	ENSG00000111554	protein_coding	68332362	-1	7753	17381	79621	0	0	1	67332737	69331604	1998867	28520
ATD_BuduAggrey_37794016_1	ATD (BuduAggrey, EUR)	IMD	Blood_GTEx	Blood_GTEx	Full_Blood	Bulk blood	ENSG00000273824	AC008033.3	5976	8.35468072456374e-42	1.14899599798587e-09	7.27128791533309e-33	0.999999998845794	5.21360269175571e-12	12:68452486	rs4913450	chr12.2		12	68452486	12:68451756	2.88511e-37	12:68252741	1.40105726957309e-15	6816	8239	0.999999999999994	0.999999999766831	67427764	69427634	ENSG00000273824	ENSG00000273824	lncRNA	68427737	-1	-24749	-24019	174996	0	0	2	67427764	69427634	1999870	28521
ATD_BuduAggrey_37794016_1	ATD (BuduAggrey, EUR)	IMD	Blood_GTEx	Blood_GTEx	Full_Blood	Bulk blood	ENSG00000251301	LINC02384	5924	3.50560257152628e-65	1.1489959979884e-09	3.05101373165513e-56	0.999999998845595	5.39750939251121e-12	12:68453776	rs7977634	chr12.2		12	68453776	12:68453776	2.85321e-56	12:68252741	1.40105726957309e-15	6783	8173	1.00000000000001	0.999999999768817	67451682	69451579	ENSG00000251301	ENSG00000251301	lncRNA	68498024	-1	44248	44248	245283	1	1	4	67451682	69451579	1999897	28522
ATD_BuduAggrey_37794016_1	ATD (BuduAggrey, EUR)	IMD	Blood_GTEx	Blood_GTEx	Full_Blood	Bulk blood	ENSG00000257252		6016	4.1421178144563e-14	0.0026174869632228	1.57832167599108e-11	0.997372966353935	9.54666701778377e-06	12:93373792	rs11107000	chr12.3		12	93373792	12:93373792	4.44953e-20	12:94218132	3.49330523026174e-09	6741	7646	0.99999999999886	0.999627451747249	92378356	94377738	ENSG00000257252	ENSG00000257252	lncRNA	93377730	-1	3938	3938	-840402	0	0	14	92378356	94377738	1999382	28525
ATD_BuduAggrey_37794016_1	ATD (BuduAggrey, EUR)	IMD	Blood_GTEx	Blood_GTEx	Full_Blood	Bulk blood	ENSG00000198015	MRPL42	5910	1.4629746210117e-16	0.00261749604267784	5.57454038362879e-14	0.997374592343633	7.91161363111797e-06	12:93465779	rs10735318	chr12.3		12	93465779	12:93465779	4.54391e-19	12:94218132	3.49330523026174e-09	6651	7489	0.999999999999998	0.999635021530555	92468304	94467501	ENSG00000198015	ENSG00000198015	protein_coding	93467514	1	-1735	-1735	750618	0	0	11	92468260	94467501	1999241	28526
ATD_BuduAggrey_37794016_1	ATD (BuduAggrey, EUR)	IMD	Blood_GTEx	Blood_GTEx	Full_Blood	Bulk blood	ENSG00000258172	RP11-1105G2.4	6831	4.92518151641949e-13	0.00259973002695927	1.88956039600461e-10	0.997394070005231	6.19977836165098e-06	12:94288831	rs7302972	chr12.3		12	94288831	12:94288831	5.02369e-17	12:94218132	3.49330523026174e-09	7444	8587	0.999999999987339	0.999410163330991	93277237	95275175	ENSG00000258172	ENSG00000258172	lncRNA	94277214	-1	-11617	-11617	59082	1	1	1	93277237	95275175	1997938	28527
ATD_BuduAggrey_37794016_1	ATD (BuduAggrey, EUR)	IMD	Blood_GTEx	Blood_GTEx	Full_Blood	Bulk blood	ENSG00000184752	NDUFA12	7525	8.72177717825292e-17	0.00259920526293289	3.34617550147091e-14	0.997204281705433	0.000196513031603631	12:95003776	rs835044	chr12.3		12	95003776	12:95003776	8.41441e-21	12:94218132	3.49330523026174e-09	8097	9480	0.999999999999997	0.999419869900719	94003900	96003303	ENSG00000184752	ENSG00000184752	protein_coding	95003697	-1	-79	-79	785565	0	0	10	94003900	96003303	1999403	28528
ATD_BuduAggrey_37794016_1	ATD (BuduAggrey, EUR)	IMD	Blood_GTEx	Blood_GTEx	Full_Blood	Bulk blood	ENSG00000092020	PPP2R3C	5925	1.56742379206543e-40	1.76755788235317e-10	8.82452274088812e-31	0.995117066303091	0.00488293352015626	14:35123332	rs941653	chr14.1		14	35123332	14:35086883	6.96054e-36	14:35169731	2.14628208320298e-16	6817	7722	1.00000000000001	0.999543032963481	34122554	36122507	ENSG00000092020	ENSG00000092020	protein_coding	35121990	-1	-1342	35107	-47741	2	0	3	34122554	36122507	1999953	28535
ATD_BuduAggrey_37794016_1	ATD (BuduAggrey, EUR)	IMD	Blood_GTEx	Blood_GTEx	Full_Blood	Bulk blood	ENSG00000129515	SNX6	6570	1.09175459595902e-17	1.77621355396161e-10	6.14652738353224e-08	0.999999934853444	3.50366369666452e-09	14:35169731	rs2415269	chr14.1		14	35169731	14:34538837	3.33945e-13	14:35169731	2.14628208320298e-16	7426	8596	0.999999991415996	0.99954303296037	33630929	35630160	ENSG00000129515	ENSG00000129515	protein_coding	34630148	-1	-539583	91311	-539583	12	2	12	33630167	35630160	1999993	28530
ATD_BuduAggrey_37794016_1	ATD (BuduAggrey, EUR)	IMD	Blood_GTEx	Blood_GTEx	Full_Blood	Bulk blood	ENSG00000151327	FAM177A1	5865	7.888954168133e-15	1.77612361146367e-10	4.44144435033566e-05	0.999949285051308	6.30032756888156e-06	14:35169731	rs2415269	chr14.1		14	35169731	14:35012703	7.08335e-10	14:35169731	2.14628208320298e-16	6708	7665	0.999995888024819	0.99954303296396	34045708	36044513	ENSG00000151327	ENSG00000151327	protein_coding	35046272	1	123459	-33569	123459	4	0	4	34045708	36044513	1998805	28533
ATD_BuduAggrey_37794016_1	ATD (BuduAggrey, EUR)	IMD	Blood_GTEx	Blood_GTEx	Full_Blood	Bulk blood	ENSG00000165389	SPTSSA	6881	2.95054274882605e-12	1.74572107666995e-10	0.0166114178672313	0.982831698797924	0.000556883157320329	14:35169731	rs2415269	chr14.1		14	35169731	14:34490855	8.76447e-08	14:35169731	2.14628208320298e-16	7743	9043	0.998448885768696	0.999543032958814	33462384	35462077	ENSG00000165389	ENSG00000165389	protein_coding	34462240	-1	-707491	-28615	-707491	15	0	15	33462314	35462077	1999763	28529
ATD_BuduAggrey_37794016_1	ATD (BuduAggrey, EUR)	IMD	Blood_GTEx	Blood_GTEx	Full_Blood	Bulk blood	ENSG00000165410	CFL2	6446	1.68814427237133e-13	1.77425024180082e-10	0.000950417340663716	0.99889428869664	0.00015529378510061	14:35169731	rs2415269	chr14.1		14	35169731	14:34714682	1.96908e-09	14:35169731	2.14628208320298e-16	7285	8419	0.999922579685179	0.999543032961387	33715580	35713691	ENSG00000165410	ENSG00000165410	protein_coding	34714593	-1	-455138	-89	-455138	11	0	11	33715580	35713691	1998111	28531
ATD_BuduAggrey_37794016_1	ATD (BuduAggrey, EUR)	IMD	Blood_GTEx	Blood_GTEx	Full_Blood	Bulk blood	ENSG00000100890	PRORP	5922	2.00466811974856e-19	1.77621366701846e-10	1.12861878837144e-09	0.999999998508414	1.85342099883056e-10	14:35292469	rs1048990	chr14.1		14	35292469	14:35132881	4.45856e-16	14:35169731	2.14628208320298e-16	6814	7719	0.999999999902528	0.999543032963484	34122089	36121686	ENSG00000100890	ENSG00000100890	protein_coding	35122552	1	169917	10329	47179	2	0	1	34122089	36121686	1999597	28534
ATD_BuduAggrey_37794016_1	ATD (BuduAggrey, EUR)	IMD	Blood_GTEx	Blood_GTEx	Full_Blood	Bulk blood	ENSG00000100883	SRP54	5967	2.64494578020578e-12	1.73519831947395e-10	0.0148909212071474	0.976892115482667	0.00821696313401952	14:35305975	rs743225	chr14.1		14	35305975	14:34924960	9.02289e-08	14:35169731	2.14628208320298e-16	6784	7843	0.9987775106626	0.999543032961523	33982061	35981885	ENSG00000100883	ENSG00000100883	protein_coding	34982992	1	322983	-58032	186739	6	2	5	33982061	35981885	1999824	28532
ATD_BuduAggrey_37794016_1	ATD (BuduAggrey, EUR)	IMD	Blood_GTEx	Blood_GTEx	Full_Blood	Bulk blood	ENSG00000174373	RALGAPA1	5356	1.19812477797696e-23	1.77621366961735e-10	6.745386539105e-14	0.999999999819849	2.46574309601779e-12	14:35658148	rs4982302	chr14.1		14	35658148	14:35658148	6.3172e-21	14:35169731	2.14628208320298e-16	6216	7011	0.999999999999995	0.999543032964339	34809469	36809204	ENSG00000174373	ENSG00000174373	protein_coding	35809295	-1	151147	151147	639564	1	1	4	34809469	36809204	1999735	28536
ATD_BuduAggrey_37794016_1	ATD (BuduAggrey, EUR)	IMD	Blood_GTEx	Blood_GTEx	Full_Blood	Bulk blood	ENSG00000271780	AL118558.3	5705	9.24201960043644e-17	5.83874306308718e-06	1.58286839660529e-11	0.999993752715187	4.08525924451334e-07	14:101948492	rs2474679	chr14.2		14	101948492	14:101948492	2.23761e-20	14:102782790	2.54753083970471e-12	6410	7752	0.999999999998721	0.999967259945465	100948579	102947956	ENSG00000271780	ENSG00000271780	lncRNA	101948317	1	175	175	834473	0	0	12	100948579	102948082	1999503	28537
ATD_BuduAggrey_37794016_1	ATD (BuduAggrey, EUR)	IMD	Blood_GTEx	Blood_GTEx	Full_Blood	Bulk blood	ENSG00000126214	KLC1	6089	3.33019275542325e-09	5.83528788436245e-06	0.000570357215448684	0.999401128543689	2.26756227843141e-05	14:102782790	rs4906263	chr14.2		14	102782790	14:103613527	3.26381e-09	14:102782790	2.54753083970471e-12	7344	8584	0.999926923831329	0.99996744108904	102562366	104561601	ENSG00000126214	ENSG00000126214	protein_coding	103629211	1	-846421	-15684	-846421	24	0	24	102562366	104561827	1999461	28539
ATD_BuduAggrey_37794016_1	ATD (BuduAggrey, EUR)	IMD	Blood_GTEx	Blood_GTEx	Full_Blood	Bulk blood	ENSG00000166170	BAG5	6093	3.64988348530527e-07	5.4636679501743e-06	0.062511017694834	0.935750910378049	0.00173224327081829	14:102782790	rs4906263	chr14.2		14	102782790	14:103540356	3.86125e-07	14:102782790	2.54753083970471e-12	7356	8589	0.991987283677362	0.999967438933872	102562687	104562607	ENSG00000166170	ENSG00000166170	protein_coding	103562657	-1	779867	22301	779867	21	1	21	102562687	104562607	1999920	28540
ATD_BuduAggrey_37794016_1	ATD (BuduAggrey, EUR)	IMD	Blood_GTEx	Blood_GTEx	Full_Blood	Bulk blood	ENSG00000269940	RP11-73M18.7	6238	3.05580957544568e-09	5.83563938237407e-06	0.000523364012236349	0.999461356481831	9.4408107397331e-06	14:102782790	rs4906263	chr14.2		14	102782790	14:103664023	6.04322e-09	14:102782790	2.54753083970471e-12	7487	8696	0.999933223400019	0.999967456124942	102694832	104692690	ENSG00000269940	ENSG00000269940	lncRNA	103694560	1	-911770	-30537	-911770	27	2	27	102694570	104693453	1998883	28541
ATD_BuduAggrey_37794016_1	ATD (BuduAggrey, EUR)	IMD	Blood_GTEx	Blood_GTEx	Full_Blood	Bulk blood	ENSG00000269958	RP11-73M18.8	6247	1.44376649076085e-11	5.83873538545115e-06	2.4727176390406e-06	0.999991623840722	6.46918146774411e-08	14:102782790	rs4906263	chr14.2		14	102782790	14:103628983	6.55518e-12	14:102782790	2.54753083970471e-12	7497	8705	0.999999703857882	0.999967456591771	102696422	104696224	ENSG00000269958	ENSG00000269958	lncRNA	103696353	1	-913563	-67370	-913563	29	5	29	102696422	104696224	1999802	28542
ATD_BuduAggrey_37794016_1	ATD (BuduAggrey, EUR)	IMD	Blood_GTEx	Blood_GTEx	Full_Blood	Bulk blood	ENSG00000075413	MARK3	6046	4.38344775257274e-21	5.83874972480039e-06	7.50746700807533e-16	0.999994146167206	1.50830701448432e-08	14:103380937	rs8020912	chr14.2		14	103380937	14:103374959	6.17589e-22	14:102782790	2.54753083970471e-12	7104	8471	0.999999999999998	0.999967490582507	102386450	104384911	ENSG00000075413	ENSG00000075413	protein_coding	103385415	1	-4478	-10456	-602625	0	0	15	102386450	104385349	1998899	28538
ATD_BuduAggrey_37794016_1	ATD (BuduAggrey, EUR)	IMD	Blood_GTEx	Blood_GTEx	Full_Blood	Bulk blood	ENSG00000126215	XRCC3	6283	5.07080597266095e-15	5.83875016732566e-06	8.68469477903863e-10	0.999994150173322	1.02080386725416e-08	14:103629694	rs61637848	chr14.2		14	103629694	14:103691241	3.48128e-15	14:102782790	2.54753083970471e-12	7538	8746	0.999999999887633	0.999967479875556	102716347	104714448	ENSG00000126215	ENSG00000126215	protein_coding	103715451	-1	85757	24210	932661	5	3	30	102716213	104714448	1998235	28543
ATD_BuduAggrey_37794016_1	ATD (BuduAggrey, EUR)	IMD	Blood_GTEx	Blood_GTEx	Full_Blood	Bulk blood	ENSG00000203485	INF2	5829	8.91682979441148e-06	0.0309935339562082	0.000278676937248288	0.96863816819528	8.07040814689442e-05	14:104697090	rs111327615	chr14.3		14	104697090	14:104697090	1.28787e-10	14:105057326	4.60358007700442e-08	7657	8348	0.999938194622492	0.963125264034639	103681549	105679914	ENSG00000203485	ENSG00000203485	protein_coding	104689618	1	7472	7472	367708	1	1	15	103681549	105681064	1999515	28545
ATD_BuduAggrey_37794016_1	ATD (BuduAggrey, EUR)	IMD	Blood_GTEx	Blood_GTEx	Full_Blood	Bulk blood	ENSG00000099814	CEP170B	5886	2.49358956327246e-11	0.0309878919995844	7.79682786889111e-10	0.968913305641883	9.8801553913182e-05	14:104871466	rs28427389	chr14.3		14	104871466	14:104871466	4.60511e-16	14:105057326	4.60358007700442e-08	7948	8509	0.999999999841554	0.962755077396307	103865691	105864670	ENSG00000099814	ENSG00000099814	protein_coding	104865268	1	6198	6198	192058	0	0	5	103865288	105864670	1999382	28546
ATD_BuduAggrey_37794016_1	ATD (BuduAggrey, EUR)	IMD	Blood_GTEx	Blood_GTEx	Full_Blood	Bulk blood	ENSG00000066735	KIF26A	6612	0.00230921362669842	0.0283191238340385	0.0729075398925945	0.894099491665163	0.00236463098150513	14:105057326	rs7147439	chr14.3		14	105057326	14:104150569	2.6594e-08	14:105057326	4.60358007700442e-08	7963	9032	0.989219747353971	0.991955179901522	103138643	105137674	ENSG00000066735	ENSG00000066735	protein_coding	104138587	1	918739	11982	918739	18	0	18	103138643	105137674	1999031	28544
ATD_BuduAggrey_37794016_1	ATD (BuduAggrey, EUR)	IMD	Blood_GTEx	Blood_GTEx	Full_Blood	Bulk blood	ENSG00000184887	BTBD6	5819	9.98643434597262e-05	0.0308619708490615	0.00312504046394966	0.965758884032839	0.000154240310690492	14:105057326	rs7147439	chr14.3		14	105057326	14:105266425	4.31952e-08	14:105057326	4.60358007700442e-08	8251	8139	0.999260985840518	0.963474529006936	104248624	106248462	ENSG00000184887	ENSG00000184887	protein_coding	105248533	1	-191207	17892	-191207	4	0	4	104248624	106248462	1999838	28547
ATD_BuduAggrey_37794016_1	ATD (BuduAggrey, EUR)	IMD	Blood_GTEx	Blood_GTEx	Full_Blood	Bulk blood	ENSG00000211893	IGHG2	5873	0.000738339798019797	0.0301788057176832	0.0231133671425672	0.944730310462151	0.00123917687957929	14:105057326	rs7147439	chr14.3		14	105057326	14:105652892	3.27904e-07	14:105057326	4.60358007700442e-08	8411	8499	0.991168411715925	0.963689458439854	104644915	106644785	ENSG00000211893	ENSG00000211893	IG_C_gene	105644790	-1	587464	-8102	587464	20	1	20	104644915	106644785	1999870	28549
ATD_BuduAggrey_37794016_1	ATD (BuduAggrey, EUR)	IMD	Blood_GTEx	Blood_GTEx	Full_Blood	Bulk blood	ENSG00000211900	IGHJ6	5865	0.00139935901752123	0.0295517889472578	0.0437649301132909	0.924229601596524	0.00105432032540624	14:105057326	rs7147439	chr14.3		14	105057326	14:105865716	2.13791e-07	14:105057326	4.60358007700442e-08	8525	8768	0.97438291171013	0.96388507906815	104863421	106860280	ENSG00000211900	ENSG00000211900	IG_J_gene	105863258	-1	805932	-2458	805932	33	9	33	104863421	106862962	1999541	28550
ATD_BuduAggrey_37794016_1	ATD (BuduAggrey, EUR)	IMD	Blood_GTEx	Blood_GTEx	Full_Blood	Bulk blood	ENSG00000211930	IGHD3-3	5744	0.000694816244172846	0.0301685457077524	0.0217288827344056	0.943448423136761	0.00395933217690751	14:105057326	rs7147439	chr14.3		14	105057326	14:105916593	2.51155e-08	14:105057326	4.60358007700442e-08	8434	8585	0.959880612904393	0.964029267649383	104914890	106881246	ENSG00000211930	ENSG00000211930	IG_D_gene	105914389	-1	857063	-2204	857063	69	0	69	104914890	106883582	1968692	28552
ATD_BuduAggrey_37794016_1	ATD (BuduAggrey, EUR)	IMD	Blood_GTEx	Blood_GTEx	Full_Blood	Bulk blood	ENSG00000184986	TMEM121	5564	1.58718819721566e-33	0.0309538163034311	4.96853603505484e-32	0.968978540309886	6.76433866884709e-05	14:105530256	rs35592422	chr14.3		14	105530256	14:105530256	3.26361e-37	14:105057326	4.60358007700442e-08	8049	8137	0.999999999999993	0.96355118049921	104528024	106526122	ENSG00000184986	ENSG00000184986	protein_coding	105526583	1	3673	3673	-469257	0	0	16	104528024	106526122	1998098	28548
ATD_BuduAggrey_37794016_1	ATD (BuduAggrey, EUR)	IMD	Blood_GTEx	Blood_GTEx	Full_Blood	Bulk blood	ENSG00000288730		5768	1.96664075355769e-05	0.0308635266481353	0.000615034136607322	0.96519877940725	0.00330299340047274	14:105888476	rs2516973	chr14.3		14	105888476	14:105904007	3.69805e-10	14:105057326	4.60358007700442e-08	8461	8616	0.982914819846413	0.964019287320606	104906489	106881246	ENSG00000288730	ENSG00000288730	lncRNA	105905831	-1	17355	1824	848505	13	2	63	104906489	106883582	1977093	28551
ATD_BuduAggrey_37794016_1	ATD (BuduAggrey, EUR)	IMD	Blood_GTEx	Blood_GTEx	Full_Blood	Bulk blood	ENSG00000211937	IGHV2-5	5333	3.11193183041831e-09	0.0388047028260765	7.70626185472774e-08	0.960943429224036	0.000251787775335768	14:106059536	rs58808970	chr14.3		14	106059536	14:106059536	1.12129e-13	14:105057326	4.60358007700442e-08	7940	7971	0.992274633312407	0.956863156047137	105038666	106881246	ENSG00000211937	ENSG00000211937	IG_V_gene	106038365	-1	-21171	-21171	981039	1	1	78	105038666	106883582	1844916	28553
ATD_BuduAggrey_37794016_1	ATD (BuduAggrey, EUR)	IMD	Blood_GTEx	Blood_GTEx	Full_Blood	Bulk blood	ENSG00000122299	ZC3H7A	8598	2.63400417825446e-31	3.64556340904549e-29	0.00717233530885392	0.992678614455657	0.000149050235486859	16:11135732	rs2041733	chr16.1		16	11135732	16:11789197	9.98227e-10	16:11135732	7.15887431361968e-36	10028	11219	0.998965462964029	1	10798087	12797258	ENSG00000122299	ENSG00000122299	protein_coding	11797258	-1	661526	8061	661526	15	0	15	10797281	12797258	1999977	28556
ATD_BuduAggrey_37794016_1	ATD (BuduAggrey, EUR)	IMD	Blood_GTEx	Blood_GTEx	Full_Blood	Bulk blood	ENSG00000188897	CTD-3088G3.8	7722	5.54119107864599e-31	3.27232556848878e-29	0.0166463551303638	0.983042433097088	0.000311211772546483	16:11135732	rs2041733	chr16.1		16	11135732	16:11413885	5.58113e-08	16:11135732	7.15887431361968e-36	9078	10169	0.997731716207125	1	10527327	12526973	ENSG00000188897	ENSG00000188897	protein_coding	11527247	-1	391515	113362	391515	10	1	10	10527327	12526973	1999646	28555
ATD_BuduAggrey_37794016_1	ATD (BuduAggrey, EUR)	IMD	Blood_GTEx	Blood_GTEx	Full_Blood	Bulk blood	ENSG00000262703	RP11-485G7.6	7413	5.11824154189587e-35	3.27312300764818e-29	1.56371556669892e-06	0.999998408946568	2.73378600665132e-08	16:11135732	rs2041733	chr16.1		16	11135732	16:11370526	2.81107e-13	16:11135732	7.15887431361968e-36	8858	9800	0.999999768158805	1	10349426	12349170	ENSG00000262703	ENSG00000262703	lncRNA	11349321	-1	213589	-21205	213589	7	0	7	10349426	12349170	1999744	28554
ATD_BuduAggrey_37794016_1	ATD (BuduAggrey, EUR)	IMD	Blood_GTEx	Blood_GTEx	Full_Blood	Bulk blood	ENSG00000234719	NPIPB2	8813	3.00403352555482e-85	3.76867982697107e-29	7.97104997897685e-57	1	2.60308687081189e-31	16:11976565	rs393329	chr16.1		16	11976565	16:11976565	2.77345e-56	16:11135732	7.15887431361968e-36	10270	11513	1	1	10977116	12976571	ENSG00000234719	ENSG00000234719	protein_coding	11942045	-1	-34520	-34520	806313	1	1	23	10977116	12976571	1999455	28557
ATD_BuduAggrey_37794016_1	ATD (BuduAggrey, EUR)	IMD	Blood_GTEx	Blood_GTEx	Full_Blood	Bulk blood	ENSG00000172057	ORMDL3	4376	2.52619037354232e-22	2.0374468321176e-05	1.239855000702e-17	0.999979522288169	1.0324350669709e-07	17:39867492	rs4795397	chr17.1		17	39867492	17:39867492	2.32461e-23	17:40601537	1.92334734031168e-11	5177	6143	0.999999999999998	0.999821803411677	38927974	40927543	ENSG00000172057	ENSG00000172057	protein_coding	39927601	-1	60109	60109	-673936	2	2	23	38927602	40927543	1999941	28561
ATD_BuduAggrey_37794016_1	ATD (BuduAggrey, EUR)	IMD	Blood_GTEx	Blood_GTEx	Full_Blood	Bulk blood	ENSG00000073605	GSDMB	4355	2.14766471538812e-42	2.0374469426039e-05	1.05407448608792e-37	0.999979570056021	5.54745487046634e-08	17:39895095	rs8067378	chr17.1		17	39895095	17:39895095	2.27727e-41	17:40601537	1.92334734031168e-11	5163	6130	1	0.999821795774289	38920078	40919725	ENSG00000073605	ENSG00000073605	protein_coding	39918635	-1	23540	23540	-682902	0	0	24	38920078	40919725	1999647	28560
ATD_BuduAggrey_37794016_1	ATD (BuduAggrey, EUR)	IMD	Blood_GTEx	Blood_GTEx	Full_Blood	Bulk blood	ENSG00000167914	GSDMA	4457	2.03052093321088e-40	2.03744691832128e-05	9.96580298906681e-36	0.999979574428114	5.11027066500364e-08	17:39961757	rs113510790	chr17.1		17	39961757	17:39961757	1.08778e-43	17:40601537	1.92334734031168e-11	5230	6216	0.999999999999997	0.999821670850668	38953549	40952801	ENSG00000167914	ENSG00000167914	protein_coding	39963004	1	-1247	-1247	638533	0	0	20	38953549	40952801	1999252	28562
ATD_BuduAggrey_37794016_1	ATD (BuduAggrey, EUR)	IMD	Blood_GTEx	Blood_GTEx	Full_Blood	Bulk blood	ENSG00000008838	MED24	4802	7.61074985577629e-12	2.03744582371531e-05	3.7353580517049e-07	0.99997895111102	3.00887328737405e-07	17:40022374	rs3213762	chr17.1		17	40022374	17:40026591	5.72982e-13	17:40601537	1.92334734031168e-11	5549	6579	0.999999967929846	0.999821608836569	39062519	41061195	ENSG00000008838	ENSG00000008838	protein_coding	40054408	-1	32034	27817	-547129	0	0	16	39062519	41061195	1998676	28563
ATD_BuduAggrey_37794016_1	ATD (BuduAggrey, EUR)	IMD	Blood_GTEx	Blood_GTEx	Full_Blood	Bulk blood	ENSG00000108352	RAPGEFL1	4969	3.13885471891757e-18	2.03744610097584e-05	1.54055130620004e-13	0.99997946136936	1.6416947798873e-07	17:40170611	rs1107651	chr17.1		17	40170611	17:40145485	1.05006e-41	17:40601537	1.92334734031168e-11	5840	6764	0.999999999999988	0.999821575476501	39177128	41176642	ENSG00000108352	ENSG00000108352	protein_coding	40177470	1	-6859	-31985	424067	0	0	11	39177128	41176642	1999514	28564
ATD_BuduAggrey_37794016_1	ATD (BuduAggrey, EUR)	IMD	Blood_GTEx	Blood_GTEx	Full_Blood	Bulk blood	ENSG00000265666	RARA-AS1	5107	2.39359708299666e-28	2.03744357603025e-05	1.17478010207221e-23	0.999979565872814	5.96914231953516e-08	17:40340068	rs2715553	chr17.1		17	40340068	17:40340068	1.88177e-29	17:40601537	1.92334734031168e-11	5982	7085	1	0.999820887643658	39343351	41342831	ENSG00000265666	ENSG00000265666	lncRNA	40343136	-1	3068	3068	-258401	0	0	6	39343313	41342831	1999518	28566
ATD_BuduAggrey_37794016_1	ATD (BuduAggrey, EUR)	IMD	Blood_GTEx	Blood_GTEx	Full_Blood	Bulk blood	ENSG00000131748	STARD3	4293	6.61975252138785e-10	2.03791022448333e-05	3.24812613538721e-05	0.999945151123445	1.98785098188509e-06	17:40601537	rs1358175	chr17.1		17	40601537	17:39637302	3.59322e-14	17:40601537	1.92334734031168e-11	5126	6073	0.999980793042287	0.999822589591662	38637298	40635622	ENSG00000131748	ENSG00000131748	protein_coding	39637144	1	964393	158	964393	35	0	35	38637298	40636744	1999446	28558
ATD_BuduAggrey_37794016_1	ATD (BuduAggrey, EUR)	IMD	Blood_GTEx	Blood_GTEx	Full_Blood	Bulk blood	ENSG00000131759	RARA	5073	7.55440840324706e-07	1.95206242853116e-05	0.0370771032192997	0.958064288758145	0.00483833195742963	17:40601537	rs1358175	chr17.1		17	40601537	17:40340068	5.38198e-08	17:40601537	1.92334734031168e-11	5952	7045	0.997012304250388	0.99982091606572	39310074	41309137	ENSG00000131759	ENSG00000131759	protein_coding	40309180	1	292357	30888	292357	8	1	8	39310073	41309137	1999064	28565
ATD_BuduAggrey_37794016_1	ATD (BuduAggrey, EUR)	IMD	Blood_GTEx	Blood_GTEx	Full_Blood	Bulk blood	ENSG00000161405	IKZF3	4349	4.67394331447861e-07	1.98907582725971e-05	0.022939789403081	0.976240034333765	0.000799818110550705	17:40601537	rs1358175	chr17.1		17	40601537	17:39765489	1.8607e-07	17:40601537	1.92334734031168e-11	5177	6149	0.99778159927005	0.999822028746389	38864580	40862709	ENSG00000161405	ENSG00000161405	protein_coding	39864312	-1	-737225	98823	-737225	26	2	26	38864580	40862709	1998129	28559
ATD_BuduAggrey_37794016_1	ATD (BuduAggrey, EUR)	IMD	Blood_GTEx	Blood_GTEx	Full_Blood	Bulk blood	ENSG00000073584	SMARCE1	5416	2.9999583847879e-10	2.03241893154377e-05	1.47238571861817e-05	0.997510464648686	0.00245448700481449	17:40618898	rs757411	chr17.1		17	40618898	17:40626091	1.73292e-11	17:40601537	1.92334734031168e-11	6297	7437	0.999998706323634	0.999820752543027	39649431	41647956	ENSG00000073584	ENSG00000073584	protein_coding	40647818	-1	28920	21727	46281	0	0	0	39649431	41647956	1998525	28567
ATD_BuduAggrey_37794016_1	ATD (BuduAggrey, EUR)	IMD	Blood_GTEx	Blood_GTEx	Full_Blood	Bulk blood	ENSG00000108244	KRT23	5654	1.3052156566584e-59	2.0374029655401e-05	6.40614030888039e-55	0.999979520137819	1.05832519355178e-07	17:40935654	rs2315602	chr17.1		17	40935654	17:40930429	1.41826e-54	17:40601537	1.92334734031168e-11	6565	7694	1	0.999820765097444	39937930	41935853	ENSG00000108244	ENSG00000108244	protein_coding	40937646	-1	1992	7217	336109	0	0	9	39937930	41935853	1997923	28569
ATD_BuduAggrey_37794016_1	ATD (BuduAggrey, EUR)	IMD	Blood_GTEx	Blood_GTEx	Full_Blood	Bulk blood	ENSG00000234477	AC004231.2	5667	2.26064083316499e-29	2.0374030239833e-05	1.10954708496547e-24	0.999979542357258	8.36125047028966e-08	17:40935654	rs2315602	chr17.1		17	40935654	17:40930680	1.26138e-29	17:40601537	1.92334734031168e-11	6590	7709	0.999999999999997	0.999820766740626	39921497	41921074	ENSG00000234477	ENSG00000234477	lncRNA	40921430	1	14224	9250	-319893	0	0	8	39921437	41921074	1999637	28568
ATD_BuduAggrey_37794016_1	ATD (BuduAggrey, EUR)	IMD	Blood_GTEx	Blood_GTEx	Full_Blood	Bulk blood	ENSG00000173801	JUP	5283	1.48179926731836e-161	4.27175925831498e-07	3.46882523387807e-155	0.999999570457511	2.36658007890331e-09	17:41786197	rs9911745	chr17.2		17	41786197	17:41786197	1.22522e-119	17:42333221	5.12946696996856e-13	6293	7257	1.00000000000002	0.999999798679553	40787067	42786243	ENSG00000173801	ENSG00000173801	protein_coding	41786711	-1	514	514	-546510	0	0	28	40787067	42786922	1999855	28570
ATD_BuduAggrey_37794016_1	ATD (BuduAggrey, EUR)	IMD	Blood_GTEx	Blood_GTEx	Full_Blood	Bulk blood	ENSG00000141698	NT5C3B	5154	3.02303732035477e-138	4.27175926524389e-07	7.07679398297641e-132	0.999999572000127	8.23932378177261e-10	17:41821482	rs8073219	chr17.2		17	41821482	17:41821482	2.24667e-103	17:42333221	5.12946696996856e-13	6180	7106	0.999999999999991	0.99999979905169	40836268	42819752	ENSG00000141698	ENSG00000141698	protein_coding	41836232	-1	14750	14750	-496989	0	0	25	40836268	42835712	1999444	28571
ATD_BuduAggrey_37794016_1	ATD (BuduAggrey, EUR)	IMD	Blood_GTEx	Blood_GTEx	Full_Blood	Bulk blood	ENSG00000108771	DHX58	4232	1.16631469700545e-16	4.27175922730359e-07	2.73029011032018e-10	0.999999571461792	1.08925448294123e-09	17:42112643	rs2277621	chr17.2		17	42112643	17:42112643	1.90214e-17	17:42333221	5.12946696996856e-13	5243	6096	0.999999999974042	0.999999812307449	41112823	43112347	ENSG00000108771	ENSG00000108771	protein_coding	42112714	-1	71	71	-220507	0	0	13	41112823	43112347	1999524	28572
ATD_BuduAggrey_37794016_1	ATD (BuduAggrey, EUR)	IMD	Blood_GTEx	Blood_GTEx	Full_Blood	Bulk blood	ENSG00000198496	NBR2	3540	4.95139593665169e-57	4.2717657300701e-07	1.15909769564289e-50	0.999999571309537	1.51388055217208e-09	17:43138657	rs2292595	chr17.2		17	43138657	17:43138657	3.56143e-52	17:42333221	5.12946696996856e-13	4436	5387	1	0.999999806288499	42126063	44124588	ENSG00000198496	ENSG00000198496	lncRNA	43125551	1	13106	13106	-792330	0	0	46	42126063	44124588	1998525	28573
ATD_BuduAggrey_37794016_1	ATD (BuduAggrey, EUR)	IMD	Blood_GTEx	Blood_GTEx	Full_Blood	Bulk blood	ENSG00000161692	DBF4B	4444	1.766578229249e-39	0.0180979988899479	9.58376085027651e-38	0.981823860102283	7.81410077714419e-05	17:44756757	rs79017730	chr17.3		17	44756757	17:44700031	2.58882e-43	17:45259320	4.43861360216794e-08	5145	6635	1	0.994629031976904	43708708	45708572	ENSG00000161692	ENSG00000161692	protein_coding	44708665	1	48092	-8634	550655	0	0	23	43708708	45708572	1999864	28576
ATD_BuduAggrey_37794016_1	ATD (BuduAggrey, EUR)	IMD	Blood_GTEx	Blood_GTEx	Full_Blood	Bulk blood	ENSG00000172992	DCAKD	5583	2.49048716697292e-17	0.0180900333843811	1.35174670494305e-15	0.981861739411566	4.82272040541564e-05	17:45058935	rs55897749	chr17.3		17	45058935	17:45058935	1.80005e-21	17:45259320	4.43861360216794e-08	6128	7827	1	0.995076206969567	44061990	46060835	ENSG00000172992	ENSG00000172992	protein_coding	45051632	-1	-7303	-7303	-207688	0	0	13	44061990	46060835	1998845	28577
ATD_BuduAggrey_37794016_1	ATD (BuduAggrey, EUR)	IMD	Blood_GTEx	Blood_GTEx	Full_Blood	Bulk blood	ENSG00000184361	SPATA32	6009	9.97895186090357e-42	0.0180217351120789	5.41954060441032e-40	0.9787488911455	0.00322937374241726	17:45256638	rs9908267	chr17.3		17	45256638	17:45256638	2.52488e-43	17:45259320	4.43861360216794e-08	6636	8700	0.999999999999995	0.99376183587153	44262304	46262095	ENSG00000184361	ENSG00000184361	protein_coding	45262094	-1	5456	5456	2774	0	0	0	44262304	46262095	1999791	28578
ATD_BuduAggrey_37794016_1	ATD (BuduAggrey, EUR)	IMD	Blood_GTEx	Blood_GTEx	Full_Blood	Bulk blood	ENSG00000030582	GRN	4456	0.00101442263340444	0.0222463736586824	0.0425575620070232	0.933289128676708	0.00089251302418179	17:45259320	rs4247364	chr17.3		17	45259320	17:44351170	1.59914e-08	17:45259320	4.43861360216794e-08	5166	6438	0.996848048443436	0.994127892288658	43345617	45344803	ENSG00000030582	ENSG00000030582	protein_coding	44345302	1	914018	5868	914018	33	0	33	43345617	45344803	1999186	28575
ATD_BuduAggrey_37794016_1	ATD (BuduAggrey, EUR)	IMD	Blood_GTEx	Blood_GTEx	Full_Blood	Bulk blood	ENSG00000285668		5514	1.99000862662329e-231	0.0180522769256593	1.08054194874634e-229	0.980205456654335	0.00174226642001945	17:45581885	rs2942189	chr17.3		17	45581885	17:45581150	2.76489e-156	17:45259320	4.43861360216794e-08	6064	8390	0.999999999999883	0.991488551596291	44588893	46585192	ENSG00000285668	ENSG00000285668	lncRNA	45587592	-1	5707	6442	328272	1	1	11	44588893	46585192	1996299	28579
ATD_BuduAggrey_37794016_1	ATD (BuduAggrey, EUR)	IMD	Blood_GTEx	Blood_GTEx	Full_Blood	Bulk blood	ENSG00000214401	KANSL1-AS1	5198	1.22594602095541e-178	0.0180937156434469	6.64983060348327e-177	0.981446403038374	0.000459881318207531	17:45587535	rs113340593	chr17.3		17	45587535	17:46289502	1.68307e-135	17:45259320	4.43861360216794e-08	5731	8016	0.987089714977051	0.991706041011769	45194077	47193548	ENSG00000214401	ENSG00000214401	lncRNA	46193568	1	-606033	95934	-934248	10	3	21	45194077	47193548	1999471	28580
ATD_BuduAggrey_37794016_1	ATD (BuduAggrey, EUR)	IMD	Blood_GTEx	Blood_GTEx	Full_Blood	Bulk blood	ENSG00000120071	KANSL1	5187	1.32527576844518e-23	0.0182224654085943	7.13986234656729e-22	0.981726854873132	5.06797182707264e-05	17:46044213	rs72836318	chr17.3		17	46044213	17:46044213	8.85674e-29	17:45259320	4.43861360216794e-08	5717	7995	1	0.991728086144273	45226241	47225320	ENSG00000120071	ENSG00000120071	protein_coding	46193429	-1	149216	149216	934109	0	0	20	45226241	47225320	1999079	28581
ATD_BuduAggrey_37794016_1	ATD (BuduAggrey, EUR)	IMD	Blood_GTEx	Blood_GTEx	Full_Blood	Bulk blood	ENSG00000262879	RP11-156P1.3	4322	1.33253210250809e-35	0.000206996855372318	6.43611569874678e-32	0.999792580470664	4.22673963852395e-07	17:47100410	rs2678713	chr17.4		17	47100410	17:47100410	2.22589e-37	17:47741840	4.73291849285556e-10	4769	6722	1.00000000000001	0.999906274256212	46100389	48100000	ENSG00000262879	ENSG00000262879	lncRNA	47099895	-1	-515	-515	-641945	0	0	18	46100389	48100000	1999611	28582
ATD_BuduAggrey_37794016_1	ATD (BuduAggrey, EUR)	IMD	Blood_GTEx	Blood_GTEx	Full_Blood	Bulk blood	ENSG00000198933	TBKBP1	5092	2.18402799024992e-25	0.000206996871337607	1.05488081849056e-21	0.999790428106321	2.57502234342201e-06	17:47695566	rs6503807	chr17.4		17	47695566	17:47691870	5.4177e-27	17:47741840	4.73291849285556e-10	5562	6899	0.999999999999997	0.999957615847875	46696417	48693980	ENSG00000198933	ENSG00000198933	protein_coding	47694161	1	1405	-2291	47679	0	0	1	46694740	48693980	1999240	28583
ATD_BuduAggrey_37794016_1	ATD (BuduAggrey, EUR)	IMD	Blood_GTEx	Blood_GTEx	Full_Blood	Bulk blood	ENSG00000263787	SKAP1-AS1	5188	7.72873064427723e-07	0.000206143249285243	0.00373398930601122	0.995941691190431	0.000117403381207904	17:47734758	rs10514934	chr17.4		17	47734758	17:48120393	8.64116e-08	17:47741840	4.73291849285556e-10	5611	6930	0.999851207814199	0.999958211625905	47187014	49185877	ENSG00000263787	ENSG00000263787	lncRNA	48185938	1	-451180	-65545	-444098	20	0	20	47186208	49185877	1999669	28590
ATD_BuduAggrey_37794016_1	ATD (BuduAggrey, EUR)	IMD	Blood_GTEx	Blood_GTEx	Full_Blood	Bulk blood	ENSG00000005243	COPZ2	5146	4.67476423369739e-05	0.000158449399180701	0.225790983260428	0.765292737868476	0.00871108182957805	17:47741840	rs56308324	chr17.4		17	47741840	17:48086505	2.45269e-07	17:47741840	4.73291849285556e-10	5570	6990	0.989931052682196	0.999956418462433	47038071	49037676	ENSG00000005243	ENSG00000005243	protein_coding	48037797	-1	295957	-48708	295957	13	4	13	47038071	49037676	1999605	28587
ATD_BuduAggrey_37794016_1	ATD (BuduAggrey, EUR)	IMD	Blood_GTEx	Blood_GTEx	Full_Blood	Bulk blood	ENSG00000108468	CBX1	5074	5.05656121938381e-06	0.000201604143577979	0.0244231832608299	0.97374446591679	0.00162569011758314	17:47741840	rs56308324	chr17.4		17	47741840	17:48079148	4.00546e-07	17:47741840	4.73291849285556e-10	5489	6910	0.99890493918682	0.999956544701549	47101742	49100613	ENSG00000108468	ENSG00000108468	protein_coding	48101478	-1	359638	22330	359638	18	0	18	47101742	49100613	1998871	28588
ATD_BuduAggrey_37794016_1	ATD (BuduAggrey, EUR)	IMD	Blood_GTEx	Blood_GTEx	Full_Blood	Bulk blood	ENSG00000159111	MRPL10	5248	2.33132125342709e-08	0.000206970854668421	0.000112602490374303	0.999666304200253	1.40991414908281e-05	17:47741840	rs56308324	chr17.4		17	47741840	17:47833699	3.73066e-11	17:47741840	4.73291849285556e-10	5732	7087	0.999994783169995	0.999957313475012	46831776	48831378	ENSG00000159111	ENSG00000159111	protein_coding	47831541	-1	89701	-2158	89701	1	1	1	46831776	48831378	1999602	28585
ATD_BuduAggrey_37794016_1	ATD (BuduAggrey, EUR)	IMD	Blood_GTEx	Blood_GTEx	Full_Blood	Bulk blood	ENSG00000141294	LRRC46	5248	4.36440981655302e-18	0.000206996918278788	2.10800383531654e-14	0.999792217701197	7.85380505838446e-07	17:47825432	rs62076129	chr17.4		17	47825432	17:47825415	2.47036e-20	17:47741840	4.73291849285556e-10	5732	7087	1	0.999957313475012	46831776	48831378	ENSG00000141294	ENSG00000141294	protein_coding	47831670	1	-6238	-6255	-89830	1	1	2	46831776	48831378	1999602	28584
ATD_BuduAggrey_37794016_1	ATD (BuduAggrey, EUR)	IMD	Blood_GTEx	Blood_GTEx	Full_Blood	Bulk blood	ENSG00000141295	SCRN2	5261	2.34594355286148e-14	0.000206996095622229	1.13308748831033e-10	0.999788266729492	4.73706155182489e-06	17:47838029	rs6503875	chr17.4		17	47838029	17:47838029	7.70889e-18	17:47741840	4.73291849285556e-10	5742	7104	0.999999999994764	0.999957242278179	46841852	48840842	ENSG00000141295	ENSG00000141295	protein_coding	47841273	-1	3244	3244	99433	0	0	3	46841852	48841139	1999287	28586
ATD_BuduAggrey_37794016_1	ATD (BuduAggrey, EUR)	IMD	Blood_GTEx	Blood_GTEx	Full_Blood	Bulk blood	ENSG00000002919	SNX11	5069	1.08426568007472e-30	0.000206996426105938	5.23700159019851e-27	0.999792422968183	5.80605717431653e-07	17:48101312	rs3744347	chr17.4		17	48101312	17:48101312	2.02352e-33	17:47741840	4.73291849285556e-10	5484	6902	1	0.999956577468502	47103533	49102629	ENSG00000002919	ENSG00000002919	protein_coding	48107766	1	-6454	-6454	-365926	1	1	19	47103459	49102629	1999170	28589
ATD_BuduAggrey_37794016_1	ATD (BuduAggrey, EUR)	IMD	Blood_GTEx	Blood_GTEx	Full_Blood	Bulk blood	ENSG00000120093	HOXB3	5060	1.12073336061986e-26	4.4011253785325e-12	2.54646996897988e-15	0.999999999995502	9.47260919782392e-14	17:48518529	rs72829824	chr17.4		17	48518529	17:48518529	7.12164e-21	17:49377145	4.74051556655671e-18	5565	6832	0.999999999999998	0.999999994054873	47605759	49604258	ENSG00000120093	ENSG00000120093	protein_coding	48590241	-1	71712	71712	-786904	6	6	23	47605759	49604258	1998499	28594
ATD_BuduAggrey_37794016_1	ATD (BuduAggrey, EUR)	IMD	Blood_GTEx	Blood_GTEx	Full_Blood	Bulk blood	ENSG00000120093	HOXB3	5060	1.12073336061986e-26	4.4011253785325e-12	2.54646996897988e-15	0.999999999995502	9.47260919782392e-14	17:48518529	rs72829824	chr17.5		17	48518529	17:48518529	7.12164e-21	17:49377145	4.74051556655671e-18	5565	6832	0.999999999999998	0.999999994054873	47605759	49604258	ENSG00000120093	ENSG00000120093	protein_coding	48590241	-1	71712	71712	-786904	6	6	23	47605759	49604258	1998499	28594
ATD_BuduAggrey_37794016_1	ATD (BuduAggrey, EUR)	IMD	Blood_GTEx	Blood_GTEx	Full_Blood	Bulk blood	ENSG00000230148	HOXB-AS1	5055	4.08296923645983e-30	4.40112537853284e-12	9.27710275275754e-19	0.99999999999558	1.17792459998205e-14	17:48532556	rs8073963	chr17.4		17	48532556	17:48532556	2.70731e-25	17:49377145	4.74051556655671e-18	5544	6837	0.999999999999997	0.999999994054818	47543558	49543098	ENSG00000230148	ENSG00000230148	lncRNA	48543339	1	-10783	-10783	833806	0	0	29	47543558	49543098	1999540	28591
ATD_BuduAggrey_37794016_1	ATD (BuduAggrey, EUR)	IMD	Blood_GTEx	Blood_GTEx	Full_Blood	Bulk blood	ENSG00000230148	HOXB-AS1	5055	4.08296923645983e-30	4.40112537853284e-12	9.27710275275754e-19	0.99999999999558	1.17792459998205e-14	17:48532556	rs8073963	chr17.5		17	48532556	17:48532556	2.70731e-25	17:49377145	4.74051556655671e-18	5544	6837	0.999999999999997	0.999999994054818	47543558	49543098	ENSG00000230148	ENSG00000230148	lncRNA	48543339	1	-10783	-10783	833806	0	0	29	47543558	49543098	1999540	28591
ATD_BuduAggrey_37794016_1	ATD (BuduAggrey, EUR)	IMD	Blood_GTEx	Blood_GTEx	Full_Blood	Bulk blood	ENSG00000173917	HOXB2	5056	5.14465353517418e-70	4.40112537853284e-12	1.16894046242021e-58	0.999999999995566	4.10893308197293e-14	17:48542926	rs1042815	chr17.4		17	48542926	17:48542926	1.34604e-57	17:49377145	4.74051556655671e-18	5547	6839	0.99999999999999	0.999999994054817	47545324	49544740	ENSG00000173917	ENSG00000173917	protein_coding	48545109	-1	2183	2183	-832036	1	1	28	47545324	49545104	1999780	28592
ATD_BuduAggrey_37794016_1	ATD (BuduAggrey, EUR)	IMD	Blood_GTEx	Blood_GTEx	Full_Blood	Bulk blood	ENSG00000173917	HOXB2	5056	5.14465353517418e-70	4.40112537853284e-12	1.16894046242021e-58	0.999999999995566	4.10893308197293e-14	17:48542926	rs1042815	chr17.5		17	48542926	17:48542926	1.34604e-57	17:49377145	4.74051556655671e-18	5547	6839	0.99999999999999	0.999999994054817	47545324	49544740	ENSG00000173917	ENSG00000173917	protein_coding	48545109	-1	2183	2183	-832036	1	1	28	47545324	49545104	1999780	28592
ATD_BuduAggrey_37794016_1	ATD (BuduAggrey, EUR)	IMD	Blood_GTEx	Blood_GTEx	Full_Blood	Bulk blood	ENSG00000159202	UBE2Z	4701	1.48750775749195e-33	4.40112547203285e-12	3.37983492390223e-22	0.999999999995481	1.1764490938875e-13	17:48940663	rs8182364	chr17.5		17	48940663	17:48939520	5.18393e-27	17:49377145	4.74051556655671e-18	5237	6420	1	0.999999994054956	47908916	49908119	ENSG00000159202	ENSG00000159202	protein_coding	48908407	1	32256	31113	468738	1	1	12	47908916	49908119	1999203	28595
ATD_BuduAggrey_37794016_1	ATD (BuduAggrey, EUR)	IMD	Blood_GTEx	Blood_GTEx	Full_Blood	Bulk blood	ENSG00000182742	HOXB4	5073	1.288168538646e-14	4.38748901958011e-12	0.0029269071608902	0.996901276339355	0.000171816495352454	17:49302124	rs34666276	chr17.4		17	49302124	17:48490651	6.34101e-08	17:49377145	4.74051556655671e-18	5572	6853	0.999853118265784	0.999999994054868	47578521	49578328	ENSG00000182742	ENSG00000182742	protein_coding	48578350	-1	-723774	87699	-798795	23	4	25	47578521	49578328	1999807	28593
ATD_BuduAggrey_37794016_1	ATD (BuduAggrey, EUR)	IMD	Blood_GTEx	Blood_GTEx	Full_Blood	Bulk blood	ENSG00000182742	HOXB4	5073	1.288168538646e-14	4.38748901958011e-12	0.0029269071608902	0.996901276339355	0.000171816495352454	17:49302124	rs34666276	chr17.5		17	49302124	17:48490651	6.34101e-08	17:49377145	4.74051556655671e-18	5572	6853	0.999853118265784	0.999999994054868	47578521	49578328	ENSG00000182742	ENSG00000182742	protein_coding	48578350	-1	-723774	87699	-798795	23	4	25	47578521	49578328	1999807	28593
ATD_BuduAggrey_37794016_1	ATD (BuduAggrey, EUR)	IMD	Blood_GTEx	Blood_GTEx	Full_Blood	Bulk blood	ENSG00000198740	ZNF652	4990	2.16921499080851e-12	2.04321153818951e-12	0.492877334350774	0.464161587068404	0.0429610785766103	17:49377145	rs28406364	chr17.5		17	49377145	17:49435402	2.22369e-07	17:49377145	4.74051556655671e-18	5583	6820	0.958130323245198	0.999999994054745	48362884	50361699	ENSG00000198740	ENSG00000198740	protein_coding	49362250	-1	-14895	-73152	-14895	1	4	1	48362884	50362020	1999136	28596
ATD_BuduAggrey_37794016_1	ATD (BuduAggrey, EUR)	IMD	Blood_GTEx	Blood_GTEx	Full_Blood	Bulk blood	ENSG00000262837	RP11-304F15.7	4999	8.20458229543416e-13	3.56570091532615e-12	0.186420095212783	0.810172521853531	0.00340738292930016	17:49377145	rs28406364	chr17.5		17	49377145	17:49665136	2.87194e-07	17:49377145	4.74051556655671e-18	5688	6863	0.985451661014417	0.999999994054714	48835033	50834089	ENSG00000262837	ENSG00000262837	lncRNA	49834239	1	-457094	-169103	-457094	11	6	11	48835033	50834089	1999056	28597
ATD_BuduAggrey_37794016_1	ATD (BuduAggrey, EUR)	IMD	Blood_GTEx	Blood_GTEx	Full_Blood	Bulk blood	ENSG00000204584	RP11-304F15.3	5004	9.51981516676145e-45	4.40112547203288e-12	2.16304107374651e-33	0.999999999995566	2.58552725369968e-14	17:49803065	rs16948381	chr17.5		17	49803065	17:49803065	2.72645e-45	17:49377145	4.74051556655671e-18	5694	6866	1	0.999999994054713	48846022	50845858	ENSG00000204584	ENSG00000204584	lncRNA	49845910	1	-42845	-42845	-468765	1	1	12	48846022	50845858	1999836	28598
ATD_BuduAggrey_37794016_1	ATD (BuduAggrey, EUR)	IMD	Blood_GTEx	Blood_GTEx	Full_Blood	Bulk blood	ENSG00000176358	TAC4	5000	5.29878316929233e-24	4.40112547202756e-12	1.2039609420227e-12	0.999999999994344	5.28209076298098e-14	17:49809814	rs16948388	chr17.5		17	49809814	17:49809814	6.57502e-23	17:49377145	4.74051556655671e-18	5691	6863	0.999999999999924	0.999999994054714	48848497	50847854	ENSG00000176358	ENSG00000176358	protein_coding	49848069	-1	38255	38255	470924	2	2	13	48848497	50847854	1999357	28599
ATD_BuduAggrey_37794016_1	ATD (BuduAggrey, EUR)	IMD	Blood_GTEx	Blood_GTEx	Full_Blood	Bulk blood	ENSG00000167105	TMEM92	4752	8.94126065817978e-30	4.40461020081943e-12	2.02997773934159e-18	0.99999999999558	1.15543944594574e-14	17:50281058	rs2254177	chr17.5		17	50281058	17:50281058	4.66379e-25	17:49377145	4.74051556655671e-18	5620	6558	1	0.999999994053325	49271490	51271203	ENSG00000167105	ENSG00000167105	protein_coding	50274466	1	6592	6592	-897321	0	0	30	49271490	51271203	1999713	28600
ATD_BuduAggrey_37794016_1	ATD (BuduAggrey, EUR)	IMD	Blood_GTEx	Blood_GTEx	Full_Blood	Bulk blood	ENSG00000251179	TMEM92-AS1	4749	5.08503673564693e-26	4.40467649938727e-12	1.15446315667718e-14	0.999999999995573	1.22438810262083e-14	17:50281058	rs2254177	chr17.5		17	50281058	17:50281058	2.19237e-21	17:49377145	4.74051556655671e-18	5603	6548	0.999999999999996	0.999999994053232	49287924	51287350	ENSG00000251179	ENSG00000251179	lncRNA	50290119	-1	9061	9061	912974	0	0	31	49287921	51287350	1999429	28601
ATD_BuduAggrey_37794016_1	ATD (BuduAggrey, EUR)	IMD	Blood_GTEx	Blood_GTEx	Full_Blood	Bulk blood	ENSG00000154889	MPPE1	6856	1.60366604335062e-10	0.000224825267183593	7.13132889405923e-07	0.999773567421594	8.94017965491357e-07	18:11908721	rs2304952	chr18.1		18	11908721	18:11908721	1.65197e-13	18:12775852	1.46542015233944e-09	7796	9187	0.999999914975993	0.999949941747581	10908650	12908212	ENSG00000154889	ENSG00000154889	protein_coding	11908317	-1	-404	-404	-867535	1	1	18	10908650	12908212	1999562	28602
ATD_BuduAggrey_37794016_1	ATD (BuduAggrey, EUR)	IMD	Blood_GTEx	Blood_GTEx	Full_Blood	Bulk blood	ENSG00000176014	TUBB6	6631	3.83030139958789e-35	0.000224824926114878	1.70329625330304e-31	0.999773681511464	1.49356242548242e-06	18:12311985	rs10853224	chr18.1		18	12311985	18:12311985	7.02826e-38	18:12775852	1.46542015233944e-09	7601	8974	1	0.99994861927285	11307694	13307267	ENSG00000176014	ENSG00000176014	protein_coding	12308241	1	3744	3744	467611	0	0	9	11307694	13307267	1999573	28605
ATD_BuduAggrey_37794016_1	ATD (BuduAggrey, EUR)	IMD	Blood_GTEx	Blood_GTEx	Full_Blood	Bulk blood	ENSG00000260302	LINC01882	6402	8.79203860767988e-29	0.000224660417270974	3.90974166197714e-25	0.999043504620179	0.000731834962548058	18:12775297	rs2847261	chr18.1		18	12775297	18:12774861	2.08305e-30	18:12775852	1.46542015233944e-09	7267	8642	1	0.999950602798875	11776305	13776114	ENSG00000260302	ENSG00000260302	lncRNA	12776140	-1	843	1279	288	0	0	0	11776239	13776137	1999898	28606
ATD_BuduAggrey_37794016_1	ATD (BuduAggrey, EUR)	IMD	Blood_GTEx	Blood_GTEx	Full_Blood	Bulk blood	ENSG00000101654	RNMT	6648	1.80209476513046e-07	0.000224524963258093	0.000801377604109976	0.998444086510591	0.000529830712564264	18:12775852	rs2542147	chr18.1		18	12775852	18:13708329	7.02786e-10	18:12775852	1.46542015233944e-09	7881	8969	0.999906425766216	0.999950069261556	12726783	14726660	ENSG00000101654	ENSG00000101654	protein_coding	13726673	1	-950821	-18344	-950821	18	1	18	12726783	14726660	1999877	28608
ATD_BuduAggrey_37794016_1	ATD (BuduAggrey, EUR)	IMD	Blood_GTEx	Blood_GTEx	Full_Blood	Bulk blood	ENSG00000141401	IMPA2	6778	2.11292314026648e-06	0.000222639316324145	0.00939596836028625	0.99005522855153	0.00032405084871838	18:12775852	rs2542147	chr18.1		18	12775852	18:11916844	5.34807e-08	18:12775852	1.46542015233944e-09	7777	9118	0.998914557224698	0.999949025090572	10981362	12980889	ENSG00000141401	ENSG00000141401	protein_coding	11981507	1	794345	-64663	794345	15	1	15	10981362	12980889	1999527	28603
ATD_BuduAggrey_37794016_1	ATD (BuduAggrey, EUR)	IMD	Blood_GTEx	Blood_GTEx	Full_Blood	Bulk blood	ENSG00000267480	LINC02979	6765	7.86587161742598e-07	0.000224020269857355	0.00349787887602772	0.996196837736955	8.04765299972631e-05	18:12779343	rs2847280	chr18.1		18	12779343	18:12033710	6.9974e-08	18:12775852	1.46542015233944e-09	7754	9106	0.999604001860289	0.999948558735959	11032620	13031526	ENSG00000267480	ENSG00000267480	lncRNA	12032181	-1	-747162	-1529	-743671	14	0	13	11032620	13031526	1998906	28604
ATD_BuduAggrey_37794016_1	ATD (BuduAggrey, EUR)	IMD	Blood_GTEx	Blood_GTEx	Full_Blood	Bulk blood	ENSG00000101639	CEP192	6377	5.01070129478303e-47	0.000224824133904068	2.22821772085672e-43	0.999774460805117	7.15060981592639e-07	18:12991394	rs11663049	chr18.1		18	12991394	18:12991394	7.19414e-46	18:12775852	1.46542015233944e-09	7258	8578	0.999973539629778	0.999950275157785	11991702	13991027	ENSG00000101639	ENSG00000101639	protein_coding	12991362	1	32	32	-215510	0	0	6	11991702	13991027	1999325	28607
ATD_BuduAggrey_37794016_1	ATD (BuduAggrey, EUR)	IMD	Blood_GTEx	Blood_GTEx	Full_Blood	Bulk blood	ENSG00000090661	CERS4	7220	4.33300552879577e-29	7.70145678085544e-15	5.62621547077542e-15	0.999999999999986	4.93712527783907e-16	19:8207262	rs12982350	chr19.1		19	8207262	19:8207262	2.88334e-21	19:8679457	3.15724974143453e-20	8335	10099	0.999999999999996	0.999999998248989	7206779	9206490	ENSG00000090661	ENSG00000090661	protein_coding	8209370	1	-2108	-2108	470087	0	0	19	7206779	9206490	1999711	28610
ATD_BuduAggrey_37794016_1	ATD (BuduAggrey, EUR)	IMD	Blood_GTEx	Blood_GTEx	Full_Blood	Bulk blood	ENSG00000233927	RPS28	7105	6.28684322657514e-39	7.62520473352026e-15	8.24481892130483e-25	0.999999999999986	1.39987079817226e-17	19:8322323	rs1057232	chr19.1		19	8322323	19:8322323	4.50601e-30	19:8679457	3.15724974143453e-20	8183	9936	1	0.999999998248989	7333912	9320829	ENSG00000233927	ENSG00000233927	protein_coding	8321496	1	827	827	357961	0	0	14	7321201	9320829	1999628	28611
ATD_BuduAggrey_37794016_1	ATD (BuduAggrey, EUR)	IMD	Blood_GTEx	Blood_GTEx	Full_Blood	Bulk blood	ENSG00000099785	MARCHF2	7088	1.29472308733452e-21	7.62520341030404e-15	1.69795190107215e-07	0.99999982646061	3.74418907289281e-09	19:8679457	rs2967677	chr19.1		19	8679457	19:8435167	4.71124e-13	19:8679457	3.15724974143453e-20	8088	9905	0.99999998216067	0.999999998248989	7413463	9413048	ENSG00000099785	ENSG00000099785	protein_coding	8413305	1	266152	21862	266152	9	1	9	7413463	9413048	1999585	28612
ATD_BuduAggrey_37794016_1	ATD (BuduAggrey, EUR)	IMD	Blood_GTEx	Blood_GTEx	Full_Blood	Bulk blood	ENSG00000130803	ZNF317	6553	1.89294258279839e-16	7.43131337975861e-15	0.0248248099421781	0.974571100297741	0.000604089760076051	19:8679457	rs2967677	chr19.1		19	8679457	19:9136713	3.42252e-07	19:8679457	3.15724974143453e-20	7646	9039	0.997322536562798	0.99999999824899	8140540	10139286	ENSG00000130803	ENSG00000130803	protein_coding	9140397	1	-460940	-3684	-460940	6	0	6	8140540	10139286	1998746	28614
ATD_BuduAggrey_37794016_1	ATD (BuduAggrey, EUR)	IMD	Blood_GTEx	Blood_GTEx	Full_Blood	Bulk blood	ENSG00000142303	ADAMTS10	6943	6.26210332996454e-17	7.56120069389855e-15	0.00821237402641322	0.991605889492225	0.000181736481356838	19:8679457	rs2967677	chr19.1		19	8679457	19:8610229	3.7547e-10	19:8679457	3.15724974143453e-20	8021	9633	0.999135429308041	0.99999999824899	7610991	9610725	ENSG00000142303	ENSG00000142303	protein_coding	8610715	-1	-68742	486	-68742	1	0	1	7610991	9610725	1999734	28613
ATD_BuduAggrey_37794016_1	ATD (BuduAggrey, EUR)	IMD	Blood_GTEx	Blood_GTEx	Full_Blood	Bulk blood	ENSG00000142459	EVI5L	7245	5.70817725408578e-21	7.83336698525739e-15	7.28699805722404e-07	0.999999254760319	1.65398679600449e-08	19:8679457	rs2967677	chr19.1		19	8679457	19:7866356	6.01511e-13	19:8679457	3.15724974143453e-20	8334	10272	0.999999924444579	0.99999999824899	6830893	8829405	ENSG00000142459	ENSG00000142459	protein_coding	7830218	1	849239	36138	849239	34	0	34	6830893	8830114	1999221	28609
ATD_BuduAggrey_37794016_1	ATD (BuduAggrey, EUR)	IMD	Blood_GTEx	Blood_GTEx	Full_Blood	Bulk blood	ENSG00000171469	ZNF561	6044	6.69240582926948e-23	7.6252046650245e-15	8.77669002099018e-09	0.999999991016765	2.06540850777388e-10	19:8679457	rs2967677	chr19.1		19	8679457	19:9654690	1.09156e-14	19:8679457	3.15724974143453e-20	7125	8408	0.999999998893164	0.99999999824899	8627781	10621069	ENSG00000171469	ENSG00000171469	protein_coding	9621232	-1	941775	-33458	941775	21	1	21	8622521	10621069	1998548	28617
ATD_BuduAggrey_37794016_1	ATD (BuduAggrey, EUR)	IMD	Blood_GTEx	Blood_GTEx	Full_Blood	Bulk blood	ENSG00000188321	ZNF559	6197	2.99335078350765e-59	7.62520473352032e-15	3.92560054204042e-45	1	5.4444889160827e-17	19:9324196	rs28384491	chr19.1		19	9324196	19:9324196	2.78147e-54	19:8679457	3.15724974143453e-20	7279	8620	1	0.99999999824899	8324056	10322684	ENSG00000188321	ENSG00000188321	protein_coding	9324179	1	17	17	-644722	0	0	10	8324056	10322684	1998628	28615
ATD_BuduAggrey_37794016_1	ATD (BuduAggrey, EUR)	IMD	Blood_GTEx	Blood_GTEx	Full_Blood	Bulk blood	ENSG00000174652	ZNF266	6065	1.38710187792505e-159	7.62520473351999e-15	1.81910116042831e-145	1	5.72766141825825e-17	19:9420717	rs1978438	chr19.1		19	9420717	19:9406861	5.9873e-109	19:8679457	3.15724974143453e-20	7175	8437	0.999999999999971	0.999999998248983	8435655	10435217	ENSG00000174652	ENSG00000174652	protein_coding	9435573	-1	14856	28712	756116	0	1	14	8435655	10435217	1999562	28616
ATD_BuduAggrey_37794016_1	ATD (BuduAggrey, EUR)	IMD	Blood_GTEx	Blood_GTEx	Full_Blood	Bulk blood	ENSG00000101188	NTSR1	7854	3.58469973355477e-57	6.47309575354034e-24	5.53784444111489e-34	1	1.32284954134636e-26	20:62677212	rs2427373	chr20.1		20	62677212	20:62677212	9.09173e-39	20:63671186	4.65549884251858e-30	9048	10875	0.999999999999997	1	61709130	63708763	ENSG00000101188	ENSG00000101188	protein_coding	62708836	1	-31624	-31624	962350	1	1	35	61709130	63708763	1999633	28643
ATD_BuduAggrey_37794016_1	ATD (BuduAggrey, EUR)	IMD	Blood_GTEx	Blood_GTEx	Full_Blood	Bulk blood	ENSG00000092758	COL9A3	7769	2.15221289337905e-133	6.42233312580291e-24	3.3511386768963e-110	1	9.87072799516887e-26	20:62832832	rs1018439	chr20.1		20	62832832	20:62833145	1.79112e-91	20:63671186	4.65549884251858e-30	8893	10797	1.00000000000001	0.999917245157049	61816643	63816063	ENSG00000092758	ENSG00000092758	protein_coding	62817050	1	15782	16095	854136	0	0	29	61816643	63816063	1999420	28646
ATD_BuduAggrey_37794016_1	ATD (BuduAggrey, EUR)	IMD	Blood_GTEx	Blood_GTEx	Full_Blood	Bulk blood	ENSG00000273154		5847	1.56447033753636e-27	4.97381003799265e-24	0.000263037596677228	0.835929236040478	0.163807726362842	20:63660477	rs2738778	chr20.1		20	63660477	20:63715519	3.48722e-09	20:63671186	4.65549884251858e-30	6470	8342	0.99997948301968	0.999917245157049	62709115	64331516	ENSG00000273154	ENSG00000273154	protein_coding	63733219	1	-72742	-17700	-62033	4	1	4	62709115	64331516	1622401	28654
ATD_BuduAggrey_37794016_1	ATD (BuduAggrey, EUR)	IMD	Blood_GTEx	Blood_GTEx	Full_Blood	Bulk blood	ENSG00000101189	MRGBP	7735	1.00331676928018e-24	4.78120825704434e-24	0.156979061857295	0.747891365260847	0.0951295728818609	20:63670617	rs6062298	chr20.1		20	63670617	20:62794234	1.15139e-07	20:63671186	4.65549884251858e-30	8864	10745	0.973979214974088	0.999917245157049	61796712	63796350	ENSG00000101189	ENSG00000101189	protein_coding	62796473	1	874144	-2239	874713	32	0	32	61796712	63796350	1999638	28645
ATD_BuduAggrey_37794016_1	ATD (BuduAggrey, EUR)	IMD	Blood_GTEx	Blood_GTEx	Full_Blood	Bulk blood	ENSG00000101190	TCFL5	7763	8.67281638849464e-37	6.4253069788887e-24	1.34979019943939e-13	0.999999999999858	3.49420145860956e-15	20:63671186	rs6062486	chr20.1		20	63671186	20:62834164	4.17362e-20	20:63671186	4.65549884251858e-30	8885	10802	0.999999999999986	0.999917245157049	61862181	63861569	ENSG00000101190	ENSG00000101190	protein_coding	62861822	-1	-809364	27658	-809364	28	0	28	61862181	63861569	1999388	28647
ATD_BuduAggrey_37794016_1	ATD (BuduAggrey, EUR)	IMD	Blood_GTEx	Blood_GTEx	Full_Blood	Bulk blood	ENSG00000101194	SLC17A9	7672	2.35649818013831e-26	6.31561205675238e-24	0.00371707343362706	0.996206600806371	7.6325760004589e-05	20:63671186	rs6062486	chr20.1		20	63671186	20:62939856	8.12574e-09	20:63671186	4.65549884251858e-30	8766	10658	0.999579638905825	0.999917245157049	61952901	63952485	ENSG00000101194	ENSG00000101194	protein_coding	62952709	1	718477	-12853	718477	24	0	24	61952901	63952485	1999584	28649
ATD_BuduAggrey_37794016_1	ATD (BuduAggrey, EUR)	IMD	Blood_GTEx	Blood_GTEx	Full_Blood	Bulk blood	ENSG00000125534	PPDPF	6553	9.96218014642024e-43	5.94770617318295e-24	1.67496171739918e-19	1	4.27093725419107e-21	20:63671186	rs6062486	chr20.1		20	63671186	20:63521166	4.42594e-27	20:63671186	4.65549884251858e-30	7398	9245	0.999999999999998	0.999917245157049	62544538	64331516	ENSG00000125534	ENSG00000125534	protein_coding	63520765	1	150421	401	150421	10	0	10	62520967	64331516	1810549	28651
ATD_BuduAggrey_37794016_1	ATD (BuduAggrey, EUR)	IMD	Blood_GTEx	Blood_GTEx	Full_Blood	Bulk blood	ENSG00000197457	STMN3	6077	2.1900635142317e-33	5.94765759250689e-24	3.68219856607286e-10	0.999991815663659	8.18396812288613e-06	20:63671186	rs6062486	chr20.1		20	63671186	20:63638589	1.30324e-16	20:63671186	4.65549884251858e-30	6721	8643	0.999999999977942	0.999917245157049	62658093	64331516	ENSG00000197457	ENSG00000197457	protein_coding	63653424	-1	-17762	14835	-17762	2	0	2	62657887	64331516	1673629	28653
ATD_BuduAggrey_37794016_1	ATD (BuduAggrey, EUR)	IMD	Blood_GTEx	Blood_GTEx	Full_Blood	Bulk blood	ENSG00000198276	UCKL1	4917	4.41066150354343e-28	5.94725496768697e-24	7.41573536942736e-05	0.999924134481057	1.7081652515371e-06	20:63671186	rs6062486	chr20.1		20	63671186	20:63929545	1.04131e-11	20:63671186	4.65549884251858e-30	5411	7019	0.999995998424058	0.999917245157049	62956509	64331516	ENSG00000198276	ENSG00000198276	protein_coding	63956416	-1	285230	26871	285230	17	2	17	62956509	64331516	1375007	28655
ATD_BuduAggrey_37794016_1	ATD (BuduAggrey, EUR)	IMD	Blood_GTEx	Blood_GTEx	Full_Blood	Bulk blood	ENSG00000203880	PCMTD2	3657	1.0506469182689e-24	4.86903255872513e-24	0.176647414595909	0.818630956410476	0.00472162899361419	20:63671186	rs6062486	chr20.1		20	63671186	20:64255659	2.91353e-07	20:63671186	4.65549884251858e-30	4012	5283	0.992672020157601	0.999917245157049	63255914	64331516	ENSG00000203880	ENSG00000203880	protein_coding	64255748	1	-584562	-89	-584562	30	0	30	63255914	64331516	1075602	28657
ATD_BuduAggrey_37794016_1	ATD (BuduAggrey, EUR)	IMD	Blood_GTEx	Blood_GTEx	Full_Blood	Bulk blood	ENSG00000225978	HAR1A	7539	7.24574349162925e-34	6.2647189114736e-24	1.15659514707085e-10	0.999999999881879	2.46507382809046e-12	20:63671186	rs6062486	chr20.1		20	63671186	20:63104067	4.40568e-17	20:63671186	4.65549884251858e-30	8553	10532	0.999999999988546	0.999917245157049	62102432	64101945	ENSG00000225978	ENSG00000225978	lncRNA	63102205	1	568981	1862	568981	23	1	23	62102432	64101945	1999513	28650
ATD_BuduAggrey_37794016_1	ATD (BuduAggrey, EUR)	IMD	Blood_GTEx	Blood_GTEx	Full_Blood	Bulk blood	ENSG00000228705	LINC00659	7711	4.09712857460938e-26	6.3447882663521e-24	0.00641514811444725	0.993445656393931	0.000139195491621986	20:63671186	rs6062486	chr20.1		20	63671186	20:62776867	4.40965e-09	20:63671186	4.65549884251858e-30	8876	10737	0.999108047217623	0.999917245157054	61777009	63776526	ENSG00000228705	ENSG00000228705	lncRNA	62776990	-1	-894196	123	-894196	33	0	33	61777009	63776526	1999517	28644
ATD_BuduAggrey_37794016_1	ATD (BuduAggrey, EUR)	IMD	Blood_GTEx	Blood_GTEx	Full_Blood	Bulk blood	ENSG00000273759	AL117379.1	7682	3.63444243296253e-25	6.00182528468267e-24	0.0570237250367012	0.941672778910153	0.00130349605314729	20:63671186	rs6062486	chr20.1		20	63671186	20:62919863	2.06695e-09	20:63671186	4.65549884251858e-30	8772	10715	0.990579435505646	0.999917245157049	61930469	63929155	ENSG00000273759	ENSG00000273759	lncRNA	62929297	-1	-741889	9434	-741889	26	1	26	61930469	63929155	1998686	28648
ATD_BuduAggrey_37794016_1	ATD (BuduAggrey, EUR)	IMD	Blood_GTEx	Blood_GTEx	Full_Blood	Bulk blood	ENSG00000232442	MHENCR	6151	7.56262488089026e-29	5.94506424146021e-24	1.27151958430439e-05	0.999554941931837	0.000432342872313093	20:63678201	rs41309367	chr20.1		20	63678201	20:63631775	2.26428e-11	20:63671186	4.65549884251858e-30	6807	8753	0.999999222887955	0.999917245157049	62632868	64331516	ENSG00000232442	ENSG00000232442	lncRNA	63626148	1	52053	5627	45038	4	1	4	62629371	64331516	1702145	28652
ATD_BuduAggrey_37794016_1	ATD (BuduAggrey, EUR)	IMD	Blood_GTEx	Blood_GTEx	Full_Blood	Bulk blood	ENSG00000196421	C20orf204	4594	1.35377515636988e-54	5.947706173183e-24	2.27612985065368e-31	1	5.42724192988414e-26	20:63988704	rs817359	chr20.1		20	63988704	20:63988704	2.31647e-37	20:63671186	4.65549884251858e-30	5047	6570	1	0.999917245157049	63034465	64331516	ENSG00000196421	ENSG00000196421	protein_coding	64036182	1	-47478	-47478	-364996	0	0	21	63034465	64331516	1297051	28656
ATD_BuduAggrey_37794016_1	ATD (BuduAggrey, EUR)	IMD	Blood_GTEx	Blood_GTEx	Full_Blood	Bulk blood	ENSG00000100336	APOL4	6269	1.80055180401978e-15	4.43286310467912e-07	4.06182401439391e-09	0.999999542948961	9.70290467103834e-09	22:36202599	rs6000183	chr22.1		22	36202599	22:36201698	3.46028e-17	22:36920831	3.00833791227503e-13	7560	8220	0.999999999426103	0.999979387833239	35204841	37204523	ENSG00000100336	ENSG00000100336	protein_coding	36201809	-1	-790	111	-719022	0	0	19	35204841	37204523	1999682	28658
ATD_BuduAggrey_37794016_1	ATD (BuduAggrey, EUR)	IMD	Blood_GTEx	Blood_GTEx	Full_Blood	Bulk blood	ENSG00000288778		6283	2.10794686915133e-78	4.43286314798695e-07	4.75526957846541e-72	0.999999553188943	3.52472856906136e-09	22:36221856	rs9622353	chr22.1		22	36221856	22:36221856	7.91362e-67	22:36920831	3.00833791227503e-13	7575	8233	0.999999999999996	0.999979387858755	35220630	37220597	ENSG00000288778	ENSG00000288778	lncRNA	36220535	1	1321	1321	700296	0	0	18	35220630	37220597	1999967	28659
ATD_BuduAggrey_37794016_1	ATD (BuduAggrey, EUR)	IMD	Blood_GTEx	Blood_GTEx	Full_Blood	Bulk blood	ENSG00000100350	FOXRED2	6372	2.10860229270263e-14	4.43286287244228e-07	4.75674820532701e-08	0.999999506108677	3.03753177645015e-09	22:36507049	rs146532334	chr22.1		22	36507049	22:36507049	1.51701e-21	22:36920831	3.00833791227503e-13	7748	8315	0.99999999420579	0.999979429681085	35507281	37506919	ENSG00000100350	ENSG00000100350	protein_coding	36507040	-1	-9	-9	-413791	0	0	9	35507281	37506919	1999638	28660
ATD_BuduAggrey_37794016_1	ATD (BuduAggrey, EUR)	IMD	Blood_GTEx	Blood_GTEx	Full_Blood	Bulk blood	ENSG00000100362	PVALB	6431	3.0703181774714e-37	4.43275687193685e-07	6.9262612757319e-31	0.999975540560142	2.40161641656659e-05	22:36862461	rs4821544	chr22.1		22	36862461	22:36862461	5.74221e-36	22:36920831	3.00833791227503e-13	7825	8329	1	0.999979433648095	35819757	37817816	ENSG00000100362	ENSG00000100362	protein_coding	36817035	-1	-45426	-45426	-103796	1	1	3	35819757	37817816	1998059	28662
ATD_BuduAggrey_37794016_1	ATD (BuduAggrey, EUR)	IMD	Blood_GTEx	Blood_GTEx	Full_Blood	Bulk blood	ENSG00000100055	CYTH4	6047	3.41793611104404e-09	4.39772213489908e-07	0.00771044463259328	0.992071737726893	0.000217374450365144	22:36920831	rs4821569	chr22.1		22	36920831	22:37296933	2.86005e-11	22:36920831	3.00833791227503e-13	7526	7880	0.998888084043493	0.999979436636305	36282072	38281961	ENSG00000100055	ENSG00000100055	protein_coding	37282508	1	-361677	14425	-361677	15	0	15	36282072	38281961	1999889	28666
ATD_BuduAggrey_37794016_1	ATD (BuduAggrey, EUR)	IMD	Blood_GTEx	Blood_GTEx	Full_Blood	Bulk blood	ENSG00000100060	MFNG	5776	6.52366990471411e-12	4.43279619800455e-07	1.4716599159942e-05	0.999984452094693	3.88020004615365e-07	22:36920831	rs4821569	chr22.1		22	36920831	22:37501201	1.56562e-12	22:36920831	3.00833791227503e-13	7248	7581	0.999997922584247	0.999979437607598	36487027	38485449	ENSG00000100060	ENSG00000100060	protein_coding	37486384	-1	565553	-14817	565553	18	0	18	36487027	38486022	1998995	28667
ATD_BuduAggrey_37794016_1	ATD (BuduAggrey, EUR)	IMD	Blood_GTEx	Blood_GTEx	Full_Blood	Bulk blood	ENSG00000100106	TRIOBP	5492	5.11714107499883e-14	4.4328626123275e-07	1.15436426601038e-07	0.99999943733525	3.9420122860332e-09	22:36920831	rs4821569	chr22.1		22	36920831	22:37762702	6.95933e-14	22:36920831	3.00833791227503e-13	6796	7297	0.999986363105115	0.99997943818553	36697388	38696519	ENSG00000100106	ENSG00000100106	protein_coding	37697048	1	-776217	65654	-776217	32	0	32	36697388	38696519	1999131	28673
ATD_BuduAggrey_37794016_1	ATD (BuduAggrey, EUR)	IMD	Blood_GTEx	Blood_GTEx	Full_Blood	Bulk blood	ENSG00000100360	IFT27	6355	4.60398968213121e-11	4.43235328449408e-07	0.000103860361038366	0.999884521622938	1.11747346567116e-05	22:36920831	rs4821569	chr22.1		22	36920831	22:36775567	6.78836e-11	22:36920831	3.00833791227503e-13	7746	8237	0.999982054381822	0.999979433890841	35778700	37776206	ENSG00000100360	ENSG00000100360	protein_coding	36776119	-1	-144712	552	-144712	4	0	4	35778700	37776206	1997506	28661
ATD_BuduAggrey_37794016_1	ATD (BuduAggrey, EUR)	IMD	Blood_GTEx	Blood_GTEx	Full_Blood	Bulk blood	ENSG00000128340	RAC2	6098	1.99773192153531e-09	4.41253505767102e-07	0.00450663818290462	0.99541362842186	7.92901439978833e-05	22:36920831	rs4821569	chr22.1		22	36920831	22:37225911	2.78325e-09	22:36920831	3.00833791227503e-13	7576	7936	0.999360168190571	0.999979436830517	36244487	38244306	ENSG00000128340	ENSG00000128340	protein_coding	37244269	-1	323438	18358	323438	14	0	14	36244487	38244306	1999819	28665
ATD_BuduAggrey_37794016_1	ATD (BuduAggrey, EUR)	IMD	Blood_GTEx	Blood_GTEx	Full_Blood	Bulk blood	ENSG00000133466	C1QTNF6	6264	6.59221546781477e-21	4.43286304817621e-07	1.48712295441007e-14	0.999999533476706	2.32369769743194e-08	22:37211941	rs9610669	chr22.1		22	37211941	22:37211941	1.7524e-20	22:36920831	3.00833791227503e-13	7723	8118	0.99999999999999	0.999979435929755	36199869	38199261	ENSG00000133466	ENSG00000133466	protein_coding	37188247	-1	-23694	-23694	267416	0	0	11	36199869	38199261	1999392	28663
ATD_BuduAggrey_37794016_1	ATD (BuduAggrey, EUR)	IMD	Blood_GTEx	Blood_GTEx	Full_Blood	Bulk blood	ENSG00000278195	SSTR3	6205	2.61411048739175e-24	4.43286314206198e-07	5.8971126344479e-18	0.999999555023642	1.69004626729031e-09	22:37217956	rs55708166	chr22.1		22	37217956	22:37217956	4.69781e-24	22:36920831	3.00833791227503e-13	7662	8049	0.999999999999997	0.999979436092057	36213135	38212234	ENSG00000278195	ENSG00000278195	protein_coding	37212477	-1	-5479	-5479	291646	1	1	12	36212890	38212380	1999490	28664
ATD_BuduAggrey_37794016_1	ATD (BuduAggrey, EUR)	IMD	Blood_GTEx	Blood_GTEx	Full_Blood	Bulk blood	ENSG00000100079	LGALS2	5536	6.65469656080485e-106	4.43286314402609e-07	1.50121792287831e-99	0.999999555299737	1.41395973342428e-09	22:37574801	rs4821669	chr22.1		22	37574801	22:37574419	4.91408e-84	22:36920831	3.00833791227503e-13	6947	7305	0.999999999999994	0.999979438824631	36582693	38582164	ENSG00000100079	ENSG00000100079	protein_coding	37580087	-1	5286	5668	659256	1	1	23	36582693	38582164	1999471	28669
ATD_BuduAggrey_37794016_1	ATD (BuduAggrey, EUR)	IMD	Blood_GTEx	Blood_GTEx	Full_Blood	Bulk blood	ENSG00000128283	CDC42EP1	5581	1.47187891020257e-37	4.43286314419057e-07	3.32037829227157e-31	0.999999555297236	1.41645004890542e-09	22:37574801	rs4821669	chr22.1		22	37574801	22:37574419	1.67935e-35	22:36920831	3.00833791227503e-13	6997	7358	0.999999999999995	0.999979438710711	36560703	38560459	ENSG00000128283	ENSG00000128283	protein_coding	37560480	1	14321	13939	-639649	0	0	21	36560703	38560459	1999756	28668
ATD_BuduAggrey_37794016_1	ATD (BuduAggrey, EUR)	IMD	Blood_GTEx	Blood_GTEx	Full_Blood	Bulk blood	ENSG00000100083	GGA1	5497	8.15987786395863e-18	4.43286314399274e-07	1.84076836387544e-11	0.999999555492479	1.20280027890825e-09	22:37633716	rs12710562	chr22.1		22	37633716	22:37633716	1.34782e-18	22:36920831	3.00833791227503e-13	6897	7254	0.999999999997307	0.999979439045619	36609226	38608572	ENSG00000100083	ENSG00000100083	protein_coding	37608834	1	24882	24882	-688003	0	0	24	36609226	38608572	1999346	28670
ATD_BuduAggrey_37794016_1	ATD (BuduAggrey, EUR)	IMD	Blood_GTEx	Blood_GTEx	Full_Blood	Bulk blood	ENSG00000100092	SH3BP1	5452	9.01206256903437e-51	4.43286314195898e-07	2.03301078212689e-44	0.999999555511237	1.20245422706942e-09	22:37633716	rs12710562	chr22.1		22	37633716	22:37633716	1.33469e-48	22:36920831	3.00833791227503e-13	6839	7223	1	0.999979438669251	36635938	38633690	ENSG00000100092	ENSG00000100092	protein_coding	37639669	1	-5953	-5953	-718838	0	0	25	36635678	38633690	1998012	28671
ATD_BuduAggrey_37794016_1	ATD (BuduAggrey, EUR)	IMD	Blood_GTEx	Blood_GTEx	Full_Blood	Bulk blood	ENSG00000233360	PDXP-DT	5484	1.3477322139213e-15	4.43286312564003e-07	3.04031857629868e-09	0.999999552420434	1.25293542441041e-09	22:37633716	rs12710562	chr22.1		22	37633716	22:37633716	3.18975e-16	22:36920831	3.00833791227503e-13	6832	7271	0.999999999481801	0.999979438234632	36658618	38658256	ENSG00000233360	ENSG00000233360	lncRNA	37658377	-1	24661	24661	737546	2	2	27	36658618	38658256	1999638	28672
ATD_BuduAggrey_37794016_1	ATD (BuduAggrey, EUR)	IMD	Blood_GTEx	Blood_GTEx	Full_Blood	Bulk blood	ENSG00000100124	ANKRD54	5415	3.59133984909676e-32	4.43286308941249e-07	8.10162229347336e-26	0.999999552753196	3.96049716716719e-09	22:37791339	rs74622487	chr22.1		22	37791339	22:37844361	2.81597e-41	22:36920831	3.00833791227503e-13	6673	7159	0.919406571266701	0.999979440500402	36849662	38848958	ENSG00000100124	ENSG00000100124	protein_coding	37844334	-1	52995	-27	923503	2	0	35	36849452	38848958	1999506	28676
ATD_BuduAggrey_37794016_1	ATD (BuduAggrey, EUR)	IMD	Blood_GTEx	Blood_GTEx	Full_Blood	Bulk blood	ENSG00000100116	GCAT	5419	4.01194331901359e-33	4.4328631122583e-07	9.05045212058239e-27	0.999999555436175	1.27751728339423e-09	22:37807782	rs4821716	chr22.1		22	37807782	22:37807782	1.91936e-34	22:36920831	3.00833791227503e-13	6700	7161	1	0.999979440821463	36807917	38807209	ENSG00000100116	ENSG00000100116	protein_coding	37807934	1	-152	-152	-887103	0	0	34	36807917	38807306	1999389	28675
ATD_BuduAggrey_37794016_1	ATD (BuduAggrey, EUR)	IMD	Blood_GTEx	Blood_GTEx	Full_Blood	Bulk blood	ENSG00000189060	H1-0	5425	1.94753740964709e-19	4.43286311452696e-07	4.39340555856041e-13	0.999999555910867	8.02382953723819e-10	22:37808082	rs710187	chr22.1		22	37808082	22:37808082	2.72689e-19	22:36920831	3.00833791227503e-13	6705	7164	0.999999999884566	0.999979440825046	36805406	38805010	ENSG00000189060	ENSG00000189060	protein_coding	37805229	1	2853	2853	-884398	1	1	33	36805406	38805010	1999604	28674
ATD_BuduAggrey_37794016_1	ATD (BuduAggrey, EUR)	IMD	Blood_Lepik	Blood_Lepik	Full_Blood	Bulk blood	ENSG00000116661	FBXO2	5636	1.70120391412147e-93	0.0314954811388177	5.23090449421781e-92	0.968430811796704	7.37070644849992e-05	1:11654311	rs2272983	chr1.2		1	11654311	1:11654311	8.53273e-75	1:12030967	4.1282420718409e-08	5727	7627	0.999999999999989	0.984210259674994	10656383	12655504	ENSG00000116661	ENSG00000116661	protein_coding	11654429	-1	118	118	-376538	0	0	19	10656383	12655504	1999121	34952
ATD_BuduAggrey_37794016_1	ATD (BuduAggrey, EUR)	IMD	Blood_Lepik	Blood_Lepik	Full_Blood	Bulk blood	ENSG00000132879	FBXO44	5634	1.17582774856741e-14	0.031496785329511	3.61530415348217e-13	0.968427911768583	7.53029015348271e-05	1:11654736	rs4478814	chr1.2		1	11654736	1:11654736	6.34706e-20	1:12030967	4.1282420718409e-08	5723	7625	0.999999999999998	0.984204433241203	10654379	12653609	ENSG00000132879	ENSG00000132879	protein_coding	11654877	1	-141	-141	376090	0	0	18	10654379	12653609	1999230	34951
ATD_BuduAggrey_37794016_1	ATD (BuduAggrey, EUR)	IMD	Blood_Lepik	Blood_Lepik	Full_Blood	Bulk blood	ENSG00000162490	DRAXIN	5591	1.4999695487842e-08	0.0314966428031597	4.61193664513747e-07	0.968422974245692	7.99067577888051e-05	1:11664651	rs55706902	chr1.2		1	11664651	1:11664651	4.73421e-14	1:12030967	4.1282420718409e-08	5683	7555	0.999999995694972	0.984353851156294	10692299	12691413	ENSG00000162490	ENSG00000162490	protein_coding	11691710	1	-27059	-27059	339257	1	1	15	10692299	12691413	1999114	34954
ATD_BuduAggrey_37794016_1	ATD (BuduAggrey, EUR)	IMD	Blood_Lepik	Blood_Lepik	Full_Blood	Bulk blood	ENSG00000177674	AGTRAP	5534	9.72574603195394e-06	0.031487911395454	0.000299011485577891	0.96807428681231	0.000129064560626016	1:11745326	rs17875989	chr1.2		1	11745326	1:11744533	4.58033e-11	1:12030967	4.1282420718409e-08	5634	7563	0.999997060279714	0.984377534299059	10736490	12735498	ENSG00000177674	ENSG00000177674	protein_coding	11736136	1	9190	8397	294831	0	0	14	10736490	12735498	1999008	34955
ATD_BuduAggrey_37794016_1	ATD (BuduAggrey, EUR)	IMD	Blood_Lepik	Blood_Lepik	Full_Blood	Bulk blood	ENSG00000177000	MTHFR	5659	4.64602701728889e-26	0.0314883189822215	1.42892873223491e-24	0.968452358191859	5.93228259182571e-05	1:11792243	rs1476413	chr1.2		1	11792243	1:11792243	4.92839e-31	1:12030967	4.1282420718409e-08	5852	7923	1	0.984086067147747	10806748	12806454	ENSG00000177000	ENSG00000177000	protein_coding	11805964	-1	13721	13721	-225003	0	0	12	10806748	12806454	1999706	34957
ATD_BuduAggrey_37794016_1	ATD (BuduAggrey, EUR)	IMD	Blood_Lepik	Blood_Lepik	Full_Blood	Bulk blood	ENSG00000011021	CLCN6	5623	2.15463434544326e-11	0.0314864984495699	6.62662296591254e-10	0.968373561294209	0.000139939572012149	1:11814097	rs17037432	chr1.2		1	11814097	1:11814097	2.05438e-18	1:12030967	4.1282420718409e-08	5816	7881	0.999999999986631	0.984095793210492	10806423	12806096	ENSG00000011021	ENSG00000011021	protein_coding	11806191	1	7906	7906	224776	0	0	11	10806423	12806096	1999673	34956
ATD_BuduAggrey_37794016_1	ATD (BuduAggrey, EUR)	IMD	Blood_Lepik	Blood_Lepik	Full_Blood	Bulk blood	ENSG00000175206	NPPA	5872	4.96625030629458e-68	0.0315390922686666	1.52479091336646e-66	0.968346478235782	0.000114429495558395	1:11840745	rs198413	chr1.2		1	11840745	1:11837214	2.72331e-63	1:12030967	4.1282420718409e-08	6131	8356	0.999999999999994	0.983703677383297	10848355	12847909	ENSG00000175206	ENSG00000175206	protein_coding	11847783	-1	7038	10569	-183184	0	0	10	10848355	12847909	1999554	34958
ATD_BuduAggrey_37794016_1	ATD (BuduAggrey, EUR)	IMD	Blood_Lepik	Blood_Lepik	Full_Blood	Bulk blood	ENSG00000083444	PLOD1	5801	1.29144498142791e-69	0.0244826520939829	3.93423696514716e-68	0.745375243111802	0.230142104794222	1:11988538	rs56243319	chr1.2		1	11988538	1:11988538	2.21367e-60	1:12030967	4.1282420718409e-08	6143	8587	0.999999999999994	0.983085346083003	10935111	12922391	ENSG00000083444	ENSG00000083444	protein_coding	11934717	1	53821	53821	96250	2	2	4	10935111	12933876	1998765	34960
ATD_BuduAggrey_37794016_1	ATD (BuduAggrey, EUR)	IMD	Blood_Lepik	Blood_Lepik	Full_Blood	Bulk blood	ENSG00000116685	KIAA2013	5833	3.43289568347421e-40	0.0268392979517393	1.04581078873365e-38	0.817331227640714	0.15582947440754	1:11988538	rs56243319	chr1.2		1	11988538	1:11986006	6.34565e-41	1:12030967	4.1282420718409e-08	6173	8612	1	0.983103151098176	10926527	12922391	ENSG00000116685	ENSG00000116685	protein_coding	11926427	-1	-62111	-59579	-104540	3	3	5	10926527	12925766	1999239	34959
ATD_BuduAggrey_37794016_1	ATD (BuduAggrey, EUR)	IMD	Blood_Lepik	Blood_Lepik	Full_Blood	Bulk blood	ENSG00000116688	MFN2	5627	4.63239115530677e-285	0.0278620840632661	1.41106235511261e-283	0.848453369652548	0.123684546284175	1:11988826	rs4846084	chr1.2		1	11988826	1:11986277	2.75989e-141	1:12030967	4.1282420718409e-08	5965	8378	1.00000000000001	0.983165383437864	10980328	12922391	ENSG00000116688	ENSG00000116688	protein_coding	11980444	1	8382	5833	50523	0	0	2	10980328	12933876	1953548	34961
ATD_BuduAggrey_37794016_1	ATD (BuduAggrey, EUR)	IMD	Blood_Lepik	Blood_Lepik	Full_Blood	Bulk blood	ENSG00000116691	MIIP	5510	0.0011299928586625	0.0261540470704959	0.0344058171105136	0.796049148005441	0.142260994954887	1:11993661	rs1810564	chr1.2		1	11993661	1:11993661	2.29942e-07	1:12030967	4.1282420718409e-08	5846	8214	0.998597321811281	0.983305265075735	11019522	12922391	ENSG00000116691	ENSG00000116691	protein_coding	12019498	1	-25837	-25837	11469	0	0	1	11019522	12933876	1914354	34962
ATD_BuduAggrey_37794016_1	ATD (BuduAggrey, EUR)	IMD	Blood_Lepik	Blood_Lepik	Full_Blood	Bulk blood	ENSG00000116649	SRM	5906	0.0212993274008246	0.0119223752992981	0.601678862987675	0.336735184183155	0.0283642501290471	1:12030967	rs61776548	chr1.2		1	12030967	1:11001239	6.84032e-08	1:12030967	4.1282420718409e-08	6010	7829	0.988512670492788	0.982361251020486	10061341	12057844	ENSG00000116649	ENSG00000116649	protein_coding	11060018	-1	-970949	58779	-970949	29	2	29	10061341	12057844	1996503	34949
ATD_BuduAggrey_37794016_1	ATD (BuduAggrey, EUR)	IMD	Blood_Lepik	Blood_Lepik	Full_Blood	Bulk blood	ENSG00000116663	FBXO6	5631	0.00541916758418119	0.0259634311662696	0.166632802926035	0.798336590126105	0.0036480081974085	1:12030967	rs61776548	chr1.2		1	12030967	1:11667863	2.25812e-07	1:12030967	4.1282420718409e-08	5722	7622	0.998039405191475	0.984216863122199	10664589	12663442	ENSG00000116663	ENSG00000116663	protein_coding	11664200	1	366767	3663	366767	17	0	17	10664589	12663442	1998853	34953
ATD_BuduAggrey_37794016_1	ATD (BuduAggrey, EUR)	IMD	Blood_Lepik	Blood_Lepik	Full_Blood	Bulk blood	ENSG00000198793	MTOR	5885	1.74985542333441e-05	0.0314095365229869	0.000538429906249307	0.966467213700768	0.00156732131576184	1:12055634	rs4427416	chr1.2		1	12055634	1:11264136	2.44698e-09	1:12030967	4.1282420718409e-08	5975	7748	0.99999515534666	0.983884432592602	10262715	12261190	ENSG00000198793	ENSG00000198793	protein_coding	11262551	-1	-793083	-1585	-768416	24	0	24	10262715	12261190	1998475	34950
ATD_BuduAggrey_37794016_1	ATD (BuduAggrey, EUR)	IMD	Blood_Lepik	Blood_Lepik	Full_Blood	Bulk blood	ENSG00000001460	STPG1	4619	3.62228323178935e-11	1.32210398249979e-05	2.73974238210214e-06	0.999983734127101	3.05054467773909e-07	1:24457649	rs10903089	chr1.3		1	24457649	1:24452321	3.17766e-12	1:24968127	8.21862348181234e-11	4719	7129	0.999999972311932	0.999995726432572	23417088	25416624	ENSG00000001460	ENSG00000001460	protein_coding	24413782	-1	-43867	-38539	-554345	1	1	10	23417088	25416624	1999536	34966
ATD_BuduAggrey_37794016_1	ATD (BuduAggrey, EUR)	IMD	Blood_Lepik	Blood_Lepik	Full_Blood	Bulk blood	ENSG00000001461	NIPAL3	4619	3.50686098383137e-07	1.28379706288293e-05	0.0265244185958072	0.971005081067194	0.00245731168027036	1:24968127	rs7542147	chr1.3		1	24968127	1:24458577	2.10509e-07	1:24968127	8.21862348181234e-11	4719	7127	0.999725301398749	0.999995729446708	23416127	25415138	ENSG00000001461	ENSG00000001461	protein_coding	24415802	1	552325	42775	552325	9	0	9	23416127	25415138	1999011	34965
ATD_BuduAggrey_37794016_1	ATD (BuduAggrey, EUR)	IMD	Blood_Lepik	Blood_Lepik	Full_Blood	Bulk blood	ENSG00000117616	RSRP1	4506	7.92933811945888e-07	1.24080100148964e-05	0.0599743457235278	0.938489260491981	0.00152319284066448	1:24968127	rs7542147	chr1.3		1	24968127	1:25235176	3.05033e-07	1:24968127	8.21862348181234e-11	4581	6495	0.99955117145436	0.999996350248389	24339243	26337728	ENSG00000117616	ENSG00000117616	protein_coding	25247454	-1	279327	12278	279327	6	0	6	24339243	26337728	1998485	34971
ATD_BuduAggrey_37794016_1	ATD (BuduAggrey, EUR)	IMD	Blood_Lepik	Blood_Lepik	Full_Blood	Bulk blood	ENSG00000162430	SELENON	4264	9.19825833691297e-06	3.84411410626047e-06	0.695719234280519	0.290726234066461	0.0135414892805761	1:24968127	rs7542147	chr1.3		1	24968127	1:25730925	1.11934e-08	1:24968127	8.21862348181234e-11	4338	6210	0.992766377308921	0.999996322470473	24802752	26799080	ENSG00000162430	ENSG00000162430	protein_coding	25800193	1	-832066	-69268	-832066	19	0	19	24800545	26799250	1998705	34975
ATD_BuduAggrey_37794016_1	ATD (BuduAggrey, EUR)	IMD	Blood_Lepik	Blood_Lepik	Full_Blood	Bulk blood	ENSG00000169504	CLIC4	4412	4.89840829267634e-10	1.32205709961335e-05	3.70495166270841e-05	0.999948829892083	8.99530451112593e-07	1:24968127	rs7542147	chr1.3		1	24968127	1:24785680	2.13072e-10	1:24968127	8.21862348181234e-11	4495	6977	0.999999686097866	0.999995765633039	23745865	25744418	ENSG00000169504	ENSG00000169504	protein_coding	24745447	1	222680	40233	222680	2	0	2	23745865	25744418	1998553	34968
ATD_BuduAggrey_37794016_1	ATD (BuduAggrey, EUR)	IMD	Blood_Lepik	Blood_Lepik	Full_Blood	Bulk blood	ENSG00000185436	IFNLR1	4915	2.47047017098064e-07	1.29688245952896e-05	0.0186855961475264	0.980906495966828	0.000394692014032813	1:24968127	rs7542147	chr1.3		1	24968127	1:24187278	1.64358e-08	1:24968127	8.21862348181234e-11	5020	7179	0.999798063516107	0.999997503929875	23187979	25187948	ENSG00000185436	ENSG00000185436	protein_coding	24187289	-1	-780838	11	-780838	12	0	12	23187979	25187948	1999969	34964
ATD_BuduAggrey_37794016_1	ATD (BuduAggrey, EUR)	IMD	Blood_Lepik	Blood_Lepik	Full_Blood	Bulk blood	ENSG00000188529	SRSF10	4502	3.18072377429413e-10	1.32207615802571e-05	2.40576259657797e-05	0.999961514682551	1.20661183185692e-06	1:24968127	rs7542147	chr1.3		1	24968127	1:24039022	2.41321e-11	1:24968127	8.21862348181234e-11	4604	6662	0.999999763607517	0.99999761099763	22980945	24980073	ENSG00000188529	ENSG00000188529	protein_coding	23980327	-1	-987800	-58695	-987800	15	0	15	22980945	24980073	1999128	34963
ATD_BuduAggrey_37794016_1	ATD (BuduAggrey, EUR)	IMD	Blood_Lepik	Blood_Lepik	Full_Blood	Bulk blood	ENSG00000188672	RHCE	4570	8.4998190557248e-08	1.31326335884095e-05	0.00642892462073858	0.993299586178452	0.000258271569030175	1:24968127	rs7542147	chr1.3		1	24968127	1:25350444	6.26846e-08	1:24968127	8.21862348181234e-11	4645	6589	0.999951458141034	0.999996250380151	24430377	26429718	ENSG00000188672	ENSG00000188672	protein_coding	25420825	-1	452698	70381	452698	14	1	14	24430377	26429718	1999341	34973
ATD_BuduAggrey_37794016_1	ATD (BuduAggrey, EUR)	IMD	Blood_Lepik	Blood_Lepik	Full_Blood	Bulk blood	ENSG00000233755	RP4-799D16.1	4520	5.85733859073679e-08	1.31612245116029e-05	0.00443024690426237	0.995460001794818	9.65315030211773e-05	1:24968127	rs7542147	chr1.3		1	24968127	1:25071283	1.71978e-08	1:24968127	8.21862348181234e-11	4589	6582	0.999968968872628	0.999996292815705	24113553	26113095	ENSG00000233755	ENSG00000233755	lncRNA	25113119	-1	144992	41836	144992	2	0	2	24113553	26113095	1999542	34969
ATD_BuduAggrey_37794016_1	ATD (BuduAggrey, EUR)	IMD	Blood_Lepik	Blood_Lepik	Full_Blood	Bulk blood	ENSG00000286061	NCMAP-DT	4515	6.02548384705934e-10	1.32204518676785e-05	4.55742508752576e-05	0.999939928239367	1.27645534227306e-06	1:24968127	rs7542147	chr1.3		1	24968127	1:24506850	1.64318e-13	1:24968127	8.21862348181234e-11	4604	7007	0.999999524400509	0.999995746002316	23536161	25534614	ENSG00000286061	ENSG00000286061	lncRNA	24556038	-1	-412089	49188	-412089	6	0	6	23536161	25534614	1998453	34967
ATD_BuduAggrey_37794016_1	ATD (BuduAggrey, EUR)	IMD	Blood_Lepik	Blood_Lepik	Full_Blood	Bulk blood	ENSG00000183726	TMEM50A	4506	2.22851876824796e-102	1.32210411705584e-05	1.68556256581216e-97	0.999986735302611	4.36562312090986e-08	1:25257119	rs72660908	chr1.3		1	25257119	1:25257119	1.22979e-76	1:24968127	8.21862348181234e-11	4581	6495	0.999999999999991	0.999996350248389	24339243	26337728	ENSG00000183726	ENSG00000183726	protein_coding	25338334	1	-81215	-81215	-370207	4	4	12	24339243	26337728	1998485	34972
ATD_BuduAggrey_37794016_1	ATD (BuduAggrey, EUR)	IMD	Blood_Lepik	Blood_Lepik	Full_Blood	Bulk blood	ENSG00000187010	RHD	4509	2.97167117102397e-91	1.32210597164436e-05	2.24765020022949e-86	0.999986734940637	4.3999651950482e-08	1:25257119	rs72660908	chr1.3		1	25257119	1:25257119	5.50395e-71	1:24968127	8.21862348181234e-11	4582	6479	1	0.999996372137732	24273292	26271790	ENSG00000187010	ENSG00000187010	protein_coding	25272509	1	-15390	-15390	-304382	1	1	9	24273292	26271790	1998498	34970
ATD_BuduAggrey_37794016_1	ATD (BuduAggrey, EUR)	IMD	Blood_Lepik	Blood_Lepik	Full_Blood	Bulk blood	ENSG00000157978	LDLRAP1	4507	6.44525292360986e-36	1.3221039614187e-05	4.87493243631536e-31	0.999986743986536	3.49738527652137e-08	1:25564683	rs3856239	chr1.3		1	25564683	1:25564683	7.97327e-35	1:24968127	8.21862348181234e-11	4574	6518	0.999999999999994	0.999996271628554	24543766	26543119	ENSG00000157978	ENSG00000157978	protein_coding	25543606	1	21077	21077	-575479	0	0	16	24543766	26543119	1999353	34974
ATD_BuduAggrey_37794016_1	ATD (BuduAggrey, EUR)	IMD	Blood_Lepik	Blood_Lepik	Full_Blood	Bulk blood	ENSG00000116299	ELAPOR1	4619	1.59920913512583e-242	0.0119198734462964	1.3256100381109e-240	0.988057335178626	2.2791375052837e-05	1:109164258	rs647294	chr1.4		1	109164258	1:109163771	1.68438e-129	1:109829007	1.30774199364897e-08	4749	6499	1.00000000000006	0.998308595254013	108113781	110113389	ENSG00000116299	ENSG00000116299	protein_coding	109114115	1	50143	49656	714892	0	0	25	108113781	110113389	1999608	34978
ATD_BuduAggrey_37794016_1	ATD (BuduAggrey, EUR)	IMD	Blood_Lepik	Blood_Lepik	Full_Blood	Bulk blood	ENSG00000143126	CELSR2	4584	1.12451312414583e-20	0.011919537108345	9.32155738789977e-19	0.988060007539488	2.04553521640186e-05	1:109241841	rs688386	chr1.4		1	109241841	1:109241841	2.196e-24	1:109829007	1.30774199364897e-08	4719	6397	1	0.998363088883338	108311544	110249200	ENSG00000143126	ENSG00000143126	protein_coding	109249539	1	-7698	-7698	579468	0	0	23	108311544	110249200	1937656	34980
ATD_BuduAggrey_37794016_1	ATD (BuduAggrey, EUR)	IMD	Blood_Lepik	Blood_Lepik	Full_Blood	Bulk blood	ENSG00000134222	PSRC1	4715	6.29989197068839e-23	0.0119192045342434	5.22235647273659e-21	0.988053951665064	2.68438006940532e-05	1:109275216	rs660240	chr1.4		1	109275216	1:109275216	2.61112e-27	1:109829007	1.30774199364897e-08	4851	6560	1	0.998336741170503	108311544	110283144	ENSG00000134222	ENSG00000134222	protein_coding	109283145	-1	7929	7929	-545862	0	0	22	108311544	110283144	1971600	34979
ATD_BuduAggrey_37794016_1	ATD (BuduAggrey, EUR)	IMD	Blood_Lepik	Blood_Lepik	Full_Blood	Bulk blood	ENSG00000181754	AMIGO1	5009	1.61569725733821e-40	0.0119185525361112	1.33937298196446e-38	0.988018339402281	6.3108061605012e-05	1:109509517	rs2570972	chr1.4		1	109509517	1:109509517	3.52539e-41	1:109829007	1.30774199364897e-08	5143	6823	1	0.998355558128801	108510222	110509377	ENSG00000181754	ENSG00000181754	protein_coding	109509727	-1	210	210	-319280	0	0	15	108510222	110509377	1999155	34981
ATD_BuduAggrey_37794016_1	ATD (BuduAggrey, EUR)	IMD	Blood_Lepik	Blood_Lepik	Full_Blood	Bulk blood	ENSG00000168765	GSTM4	5089	1.21343224393293e-149	0.0119183125309538	1.00596870228117e-147	0.98806084511735	2.08423516897263e-05	1:109654510	rs3754450	chr1.4		1	109654510	1:109654510	1.58307e-98	1:109829007	1.30774199364897e-08	5227	6896	1.00000000000001	0.998317773562911	108656508	110655562	ENSG00000168765	ENSG00000168765	protein_coding	109656099	1	-1589	-1589	172908	0	0	7	108656508	110655562	1999054	34982
ATD_BuduAggrey_37794016_1	ATD (BuduAggrey, EUR)	IMD	Blood_Lepik	Blood_Lepik	Full_Blood	Bulk blood	ENSG00000134184	GSTM1	5113	1.20224110921153e-33	0.0119178453339048	9.96708381001866e-32	0.9880393548065	4.27998595933241e-05	1:109672284	rs756635	chr1.4		1	109672284	1:109672284	1.40427e-38	1:109829007	1.30774199364897e-08	5249	6894	1	0.998336880870185	108692153	110686930	ENSG00000134184	ENSG00000134184	protein_coding	109687817	1	-15533	-15533	141190	0	0	5	108692153	110686930	1994777	34984
ATD_BuduAggrey_37794016_1	ATD (BuduAggrey, EUR)	IMD	Blood_Lepik	Blood_Lepik	Full_Blood	Bulk blood	ENSG00000213366	GSTM2	5093	7.63535460553758e-26	0.011917895886506	6.32999920614929e-24	0.988038785136778	4.33189767145289e-05	1:109676094	rs620077	chr1.4		1	109676094	1:109670892	7.57608e-32	1:109829007	1.30774199364897e-08	5230	6885	1	0.998327633809382	108668173	110668012	ENSG00000213366	ENSG00000213366	protein_coding	109668057	1	8037	2835	160950	0	0	6	108668173	110668012	1999839	34983
ATD_BuduAggrey_37794016_1	ATD (BuduAggrey, EUR)	IMD	Blood_Lepik	Blood_Lepik	Full_Blood	Bulk blood	ENSG00000134202	GSTM3	5153	7.54510103759275e-247	0.0119180535158613	6.25522610037887e-245	0.988059877746673	2.20687374272264e-05	1:109741163	rs4970777	chr1.4		1	109741163	1:109741163	2.04125e-130	1:109829007	1.30774199364897e-08	5301	6935	0.99999999999995	0.998331506147802	108742011	110740897	ENSG00000134202	ENSG00000134202	protein_coding	109741038	-1	-125	-125	-87969	0	0	2	108742011	110740897	1998886	34985
ATD_BuduAggrey_37794016_1	ATD (BuduAggrey, EUR)	IMD	Blood_Lepik	Blood_Lepik	Full_Blood	Bulk blood	ENSG00000121940	CLCC1	5046	0.000663364372915035	0.0112381456795988	0.0549902756728546	0.931594680323581	0.00151353395105077	1:109829007	rs12565349	chr1.4		1	109829007	1:108852356	2.39932e-07	1:109829007	1.30774199364897e-08	5171	7005	0.999348051664365	0.998187162948141	107964299	109962416	ENSG00000121940	ENSG00000121940	protein_coding	108963484	-1	-865523	111128	-865523	35	2	35	107964299	109962416	1998117	34976
ATD_BuduAggrey_37794016_1	ATD (BuduAggrey, EUR)	IMD	Blood_Lepik	Blood_Lepik	Full_Blood	Bulk blood	ENSG00000143093	STRIP1	5193	0.000154135378364217	0.0117596974605375	0.0127786050792896	0.974937858693936	0.000369703387873122	1:109829007	rs12565349	chr1.4		1	109829007	1:110034040	4.90598e-08	1:109829007	1.30774199364897e-08	5349	6913	0.999794566914623	0.998388947806091	109032632	111031433	ENSG00000143093	ENSG00000143093	protein_coding	110034624	1	-205617	-584	-205617	4	0	4	109032632	111031433	1998801	34986
ATD_BuduAggrey_37794016_1	ATD (BuduAggrey, EUR)	IMD	Blood_Lepik	Blood_Lepik	Full_Blood	Bulk blood	ENSG00000215717	TMEM167B	4695	0.00279007264831863	0.00905920356788474	0.231272992456519	0.750918032077879	0.00595969924939846	1:109829007	rs12565349	chr1.4		1	109829007	1:109087243	1.37973e-07	1:109829007	1.30774199364897e-08	4825	6583	0.996620625904692	0.998280445861639	108091112	110090022	ENSG00000215717	ENSG00000215717	protein_coding	109090764	1	738243	-3521	738243	30	0	30	108091112	110090022	1998910	34977
ATD_BuduAggrey_37794016_1	ATD (BuduAggrey, EUR)	IMD	Blood_Lepik	Blood_Lepik	Full_Blood	Bulk blood	ENSG00000258634	RP4-773N10.4	5246	4.35357932669889e-12	0.0119178855499591	3.60933407594204e-10	0.98805200454625	3.01095385049875e-05	1:110055830	rs666842	chr1.4		1	110055830	1:110055830	2.34907e-16	1:109829007	1.30774199364897e-08	5403	6960	0.999999999993774	0.998384414086754	109058694	111057826	ENSG00000258634	ENSG00000258634	lncRNA	110058340	1	-2510	-2510	-229333	0	0	5	109058694	111057826	1999132	34987
ATD_BuduAggrey_37794016_1	ATD (BuduAggrey, EUR)	IMD	Blood_Lepik	Blood_Lepik	Full_Blood	Bulk blood	ENSG00000177272	KCNA3	5919	3.45773771254785e-07	0.0119150971526757	2.86725062622357e-05	0.988032378018653	2.35065486373845e-05	1:110675201	rs2840381	chr1.4		1	110675201	1:110675201	2.27712e-11	1:109829007	1.30774199364897e-08	6079	7692	0.999999550075631	0.99844098777237	109676094	111674704	ENSG00000177272	ENSG00000177272	protein_coding	110674940	-1	-261	-261	845933	0	0	16	109676094	111674704	1998610	34988
ATD_BuduAggrey_37794016_1	ATD (BuduAggrey, EUR)	IMD	Blood_Lepik	Blood_Lepik	Full_Blood	Bulk blood	ENSG00000143387	CTSK	3458	5.48595676885051e-98	6.62459716311094e-42	8.28119300506181e-57	1	3.65154429198073e-44	1:150869191	rs11204735	chr1.5		1	150869191	1:150869191	3.02027e-53	1:151790858	8.41750801422755e-49	3574	5324	0.99999999999999	1	149811112	151808852	ENSG00000143387	ENSG00000143387	protein_coding	150808260	-1	-60931	-60931	-982598	0	0	50	149811112	151808852	1997740	34991
ATD_BuduAggrey_37794016_1	ATD (BuduAggrey, EUR)	IMD	Blood_Lepik	Blood_Lepik	Full_Blood	Bulk blood	ENSG00000143387	CTSK	3458	5.48595676885051e-98	6.62459716311094e-42	8.28119300506181e-57	1	3.65154429198073e-44	1:150869191	rs11204735	chr1.6		1	150869191	1:150869191	3.02027e-53	1:151790858	8.41750801422755e-49	3574	5324	0.99999999999999	1	149811112	151808852	ENSG00000143387	ENSG00000143387	protein_coding	150808260	-1	-60931	-60931	-982598	0	0	50	149811112	151808852	1997740	34991
ATD_BuduAggrey_37794016_1	ATD (BuduAggrey, EUR)	IMD	Blood_Lepik	Blood_Lepik	Full_Blood	Bulk blood	ENSG00000143452	HORMAD1	3296	6.19138265391233e-30	1.24025843017334e-23	4.99200751230434e-07	0.999999474493147	2.63060971671103e-08	1:151653920	rs149199808	chr1.5		1	151653920	1:150642618	2.8212e-12	1:151653920	4.07562418138532e-30	3422	5293	0.999995965923309	0.999999999994831	149722223	151720435	ENSG00000143452	ENSG00000143452	protein_coding	150720895	-1	-933025	78277	-933025	42	1	42	149722223	151720435	1998212	34989
ATD_BuduAggrey_37794016_1	ATD (BuduAggrey, EUR)	IMD	Blood_Lepik	Blood_Lepik	Full_Blood	Bulk blood	ENSG00000143452	HORMAD1	3296	6.19138265391233e-30	1.24025843017334e-23	4.99200751230434e-07	0.999999474493147	2.63060971671103e-08	1:151653920	rs149199808	chr1.6		1	151653920	1:150642618	2.8212e-12	1:151653920	4.07562418138532e-30	3422	5293	0.999995965923309	0.999999999994831	149722223	151720435	ENSG00000143452	ENSG00000143452	protein_coding	150720895	-1	-933025	78277	-933025	42	1	42	149722223	151720435	1998212	34989
ATD_BuduAggrey_37794016_1	ATD (BuduAggrey, EUR)	IMD	Blood_Lepik	Blood_Lepik	Full_Blood	Bulk blood	ENSG00000163131	CTSS	3376	1.31625780930765e-25	1.22647950625068e-23	0.0106127649339214	0.988888763411246	0.00049847165483249	1:151653920	rs149199808	chr1.5		1	151653920	1:150644412	1.35632e-09	1:151653920	4.07562418138532e-30	3489	5289	0.999860558439201	0.999999999994831	149772656	151765927	ENSG00000163131	ENSG00000163131	protein_coding	150765778	-1	-888142	121366	-888142	41	2	41	149772656	151765927	1993271	34990
ATD_BuduAggrey_37794016_1	ATD (BuduAggrey, EUR)	IMD	Blood_Lepik	Blood_Lepik	Full_Blood	Bulk blood	ENSG00000163131	CTSS	3376	1.31625780930765e-25	1.22647950625068e-23	0.0106127649339214	0.988888763411246	0.00049847165483249	1:151653920	rs149199808	chr1.6		1	151653920	1:150644412	1.35632e-09	1:151653920	4.07562418138532e-30	3489	5289	0.999860558439201	0.999999999994831	149772656	151765927	ENSG00000163131	ENSG00000163131	protein_coding	150765778	-1	-888142	121366	-888142	41	2	41	149772656	151765927	1993271	34990
ATD_BuduAggrey_37794016_1	ATD (BuduAggrey, EUR)	IMD	Blood_Lepik	Blood_Lepik	Full_Blood	Bulk blood	ENSG00000143437	ARNT	3604	2.40848657565099e-51	7.51511128864245e-44	3.204858054363e-08	0.999999966213082	1.73833783707648e-09	1:151819847	rs146031190	chr1.5		1	151819847	1:150723524	1.4974e-15	1:151819847	9.11642228227908e-51	3721	5496	0.999999999551529	0.999999999999995	149876917	151875827	ENSG00000143437	ENSG00000143437	protein_coding	150876599	-1	-943248	153075	-943248	51	2	51	149876917	151875827	1998910	34992
ATD_BuduAggrey_37794016_1	ATD (BuduAggrey, EUR)	IMD	Blood_Lepik	Blood_Lepik	Full_Blood	Bulk blood	ENSG00000143437	ARNT	3604	2.40848657565099e-51	7.51511128864245e-44	3.204858054363e-08	0.999999966213082	1.73833783707648e-09	1:151819847	rs146031190	chr1.6		1	151819847	1:150723524	1.4974e-15	1:151819847	9.11642228227908e-51	3721	5496	0.999999999551529	0.999999999999995	149876917	151875827	ENSG00000143437	ENSG00000143437	protein_coding	150876599	-1	-943248	153075	-943248	51	2	51	149876917	151875827	1998910	34992
ATD_BuduAggrey_37794016_1	ATD (BuduAggrey, EUR)	IMD	Blood_Lepik	Blood_Lepik	Full_Blood	Bulk blood	ENSG00000143412	ANXA9	3746	4.8763043127796e-73	1.87267273761376e-73	0.703095584007234	0.269959597555942	0.0269448184368198	1:151935579	rs77426698	chr1.5		1	151935579	1:151088051	3.005e-07	1:151935579	6.48519530812326e-80	3870	5646	0.98832216304976	1	149982564	151981901	ENSG00000143412	ENSG00000143412	protein_coding	150982292	1	953287	105759	953287	52	7	52	149982564	151981901	1999337	34993
ATD_BuduAggrey_37794016_1	ATD (BuduAggrey, EUR)	IMD	Blood_Lepik	Blood_Lepik	Full_Blood	Bulk blood	ENSG00000143412	ANXA9	3746	4.8763043127796e-73	1.87267273761376e-73	0.703095584007234	0.269959597555942	0.0269448184368198	1:151935579	rs77426698	chr1.6		1	151935579	1:151088051	3.005e-07	1:151935579	6.48519530812326e-80	3870	5646	0.98832216304976	1	149982564	151981901	ENSG00000143412	ENSG00000143412	protein_coding	150982292	1	953287	105759	953287	52	7	52	149982564	151981901	1999337	34993
ATD_BuduAggrey_37794016_1	ATD (BuduAggrey, EUR)	IMD	Blood_Lepik	Blood_Lepik	Full_Blood	Bulk blood	ENSG00000143398	PIP5K1A	3746	7.41689640977679e-83	4.12326198305698e-81	0.0176482582229857	0.981113993949528	0.00123774782747373	1:152027641	rs115288876	chr1.5		1	152027641	1:151216952	2.99907e-07	1:152027641	3.95137844705523e-88	3864	5592	0.999800705920283	1.00000000000001	150198337	152197185	ENSG00000143398	ENSG00000143398	protein_coding	151198552	1	829089	18400	829089	39	0	39	150198337	152197185	1998848	34999
ATD_BuduAggrey_37794016_1	ATD (BuduAggrey, EUR)	IMD	Blood_Lepik	Blood_Lepik	Full_Blood	Bulk blood	ENSG00000143398	PIP5K1A	3746	7.41689640977679e-83	4.12326198305698e-81	0.0176482582229857	0.981113993949528	0.00123774782747373	1:152027641	rs115288876	chr1.6		1	152027641	1:151216952	2.99907e-07	1:152027641	3.95137844705523e-88	3864	5592	0.999800705920283	1.00000000000001	150198337	152197185	ENSG00000143398	ENSG00000143398	protein_coding	151198552	1	829089	18400	829089	39	0	39	150198337	152197185	1998848	34999
ATD_BuduAggrey_37794016_1	ATD (BuduAggrey, EUR)	IMD	Blood_Lepik	Blood_Lepik	Full_Blood	Bulk blood	ENSG00000143434	SEMA6C	3736	1.54082538561335e-82	4.04243589135556e-81	0.0366634273683409	0.961881259232502	0.00145531339915511	1:152027641	rs115288876	chr1.5		1	152027641	1:151146024	8.42735e-08	1:152027641	3.95137844705523e-88	3856	5594	0.999574243297607	1.00000000000001	150146961	152145231	ENSG00000143434	ENSG00000143434	protein_coding	151146631	-1	-881010	607	-881010	46	0	46	150146961	152145231	1998270	34995
ATD_BuduAggrey_37794016_1	ATD (BuduAggrey, EUR)	IMD	Blood_Lepik	Blood_Lepik	Full_Blood	Bulk blood	ENSG00000143434	SEMA6C	3736	1.54082538561335e-82	4.04243589135556e-81	0.0366634273683409	0.961881259232502	0.00145531339915511	1:152027641	rs115288876	chr1.6		1	152027641	1:151146024	8.42735e-08	1:152027641	3.95137844705523e-88	3856	5594	0.999574243297607	1.00000000000001	150146961	152145231	ENSG00000143434	ENSG00000143434	protein_coding	151146631	-1	-881010	607	-881010	46	0	46	150146961	152145231	1998270	34995
ATD_BuduAggrey_37794016_1	ATD (BuduAggrey, EUR)	IMD	Blood_Lepik	Blood_Lepik	Full_Blood	Bulk blood	ENSG00000143458	GABPB2	3759	1.99980603522083e-81	2.7975267813981e-81	0.407293029147511	0.569715853087194	0.0229911177652944	1:152027641	rs115288876	chr1.5		1	152027641	1:151092039	2.60168e-07	1:152027641	3.95137844705523e-88	3881	5642	0.994032970713079	0.999999999999986	150071406	152070036	ENSG00000143458	ENSG00000143458	protein_coding	151070761	1	956880	21278	956880	48	0	48	150071406	152070036	1998630	34994
ATD_BuduAggrey_37794016_1	ATD (BuduAggrey, EUR)	IMD	Blood_Lepik	Blood_Lepik	Full_Blood	Bulk blood	ENSG00000143458	GABPB2	3759	1.99980603522083e-81	2.7975267813981e-81	0.407293029147511	0.569715853087194	0.0229911177652944	1:152027641	rs115288876	chr1.6		1	152027641	1:151092039	2.60168e-07	1:152027641	3.95137844705523e-88	3881	5642	0.994032970713079	0.999999999999986	150071406	152070036	ENSG00000143458	ENSG00000143458	protein_coding	151070761	1	956880	21278	956880	48	0	48	150071406	152070036	1998630	34994
ATD_BuduAggrey_37794016_1	ATD (BuduAggrey, EUR)	IMD	Blood_Lepik	Blood_Lepik	Full_Blood	Bulk blood	ENSG00000163154	TNFAIP8L2	3729	3.63910815657357e-82	3.82509937888647e-81	0.0865913677369489	0.910163178959423	0.00324545330362531	1:152027641	rs115288876	chr1.5		1	152027641	1:151157351	8.32823e-12	1:152027641	3.95137844705523e-88	3849	5580	0.998954747639506	1.00000000000001	150157804	152155736	ENSG00000163154	ENSG00000163154	protein_coding	151156649	1	870992	702	870992	44	0	44	150157249	152155736	1998487	34996
ATD_BuduAggrey_37794016_1	ATD (BuduAggrey, EUR)	IMD	Blood_Lepik	Blood_Lepik	Full_Blood	Bulk blood	ENSG00000163154	TNFAIP8L2	3729	3.63910815657357e-82	3.82509937888647e-81	0.0865913677369489	0.910163178959423	0.00324545330362531	1:152027641	rs115288876	chr1.6		1	152027641	1:151157351	8.32823e-12	1:152027641	3.95137844705523e-88	3849	5580	0.998954747639506	1.00000000000001	150157804	152155736	ENSG00000163154	ENSG00000163154	protein_coding	151156649	1	870992	702	870992	44	0	44	150157249	152155736	1998487	34996
ATD_BuduAggrey_37794016_1	ATD (BuduAggrey, EUR)	IMD	Blood_Lepik	Blood_Lepik	Full_Blood	Bulk blood	ENSG00000163155	LYSMD1	3714	2.08821454154917e-82	3.98599009173762e-81	0.0496883701997969	0.94844935510423	0.00186227469597099	1:152027641	rs115288876	chr1.5		1	152027641	1:151212573	3.04023e-08	1:152027641	3.95137844705523e-88	3833	5567	0.999387609147216	1.00000000000001	150165955	152165732	ENSG00000163155	ENSG00000163155	protein_coding	151165902	-1	-861739	-46671	-861739	43	4	43	150165955	152165732	1999777	34998
ATD_BuduAggrey_37794016_1	ATD (BuduAggrey, EUR)	IMD	Blood_Lepik	Blood_Lepik	Full_Blood	Bulk blood	ENSG00000163155	LYSMD1	3714	2.08821454154917e-82	3.98599009173762e-81	0.0496883701997969	0.94844935510423	0.00186227469597099	1:152027641	rs115288876	chr1.6		1	152027641	1:151212573	3.04023e-08	1:152027641	3.95137844705523e-88	3833	5567	0.999387609147216	1.00000000000001	150165955	152165732	ENSG00000163155	ENSG00000163155	protein_coding	151165902	-1	-861739	-46671	-861739	43	4	43	150165955	152165732	1999777	34998
ATD_BuduAggrey_37794016_1	ATD (BuduAggrey, EUR)	IMD	Blood_Lepik	Blood_Lepik	Full_Blood	Bulk blood	ENSG00000163156	SCNM1	3729	1.4416388380492e-81	2.60236647518213e-81	0.343033164716171	0.619148807801553	0.0378180274822901	1:152027641	rs115288876	chr1.5		1	152027641	1:151166091	1.57552e-12	1:152027641	3.95137844705523e-88	3849	5580	0.995366656804472	1.00000000000001	150157804	152155736	ENSG00000163156	ENSG00000163156	protein_coding	151166144	1	861497	-53	861497	42	0	42	150157249	152155736	1998487	34997
ATD_BuduAggrey_37794016_1	ATD (BuduAggrey, EUR)	IMD	Blood_Lepik	Blood_Lepik	Full_Blood	Bulk blood	ENSG00000163156	SCNM1	3729	1.4416388380492e-81	2.60236647518213e-81	0.343033164716171	0.619148807801553	0.0378180274822901	1:152027641	rs115288876	chr1.6		1	152027641	1:151166091	1.57552e-12	1:152027641	3.95137844705523e-88	3849	5580	0.995366656804472	1.00000000000001	150157804	152155736	ENSG00000163156	ENSG00000163156	protein_coding	151166144	1	861497	-53	861497	42	0	42	150157249	152155736	1998487	34997
ATD_BuduAggrey_37794016_1	ATD (BuduAggrey, EUR)	IMD	Blood_Lepik	Blood_Lepik	Full_Blood	Bulk blood	ENSG00000143553	SNAPIN	4364	1.58011434410268e-65	6.53114187092003e-64	0.0235947451704085	0.975247537154609	0.00115771767498995	1:152738891	rs61812715	chr1.8		1	152738891	1:153624127	8.12281e-08	1:152738891	1.16064992831431e-71	4445	6182	0.999806817303166	0.999999999999996	152659274	154658647	ENSG00000143553	ENSG00000143553	protein_coding	153658703	1	-919812	-34576	-919812	22	3	22	152659274	154658647	1999373	35003
ATD_BuduAggrey_37794016_1	ATD (BuduAggrey, EUR)	IMD	Blood_Lepik	Blood_Lepik	Full_Blood	Bulk blood	ENSG00000189171	S100A13	4429	8.13356600556876e-78	6.69689090798844e-64	1.21452866969459e-14	1	5.82764464550919e-16	1:152738891	rs61812715	chr1.8		1	152738891	1:153647651	6.42459e-20	1:152738891	1.16064992831431e-71	4510	6230	1	1	152631366	154630860	ENSG00000189171	ENSG00000189171	protein_coding	153627505	-1	888614	-20146	888614	19	2	19	152631366	154630860	1999494	35002
ATD_BuduAggrey_37794016_1	ATD (BuduAggrey, EUR)	IMD	Blood_Lepik	Blood_Lepik	Full_Blood	Bulk blood	ENSG00000143554	SLC27A3	4338	1.28329925621449e-63	8.96663947219065e-64	0.573029811598466	0.400332816226934	0.0266373721745996	1:152921415	rs61815704	chr1.8		1	152921415	1:153713127	2.45222e-07	1:152921415	2.84302682332192e-71	4418	6184	0.993011994368191	0.999999999999986	152774650	154773965	ENSG00000143554	ENSG00000143554	protein_coding	153775407	1	-853992	-62280	-853992	27	3	27	152774650	154773965	1999315	35004
ATD_BuduAggrey_37794016_1	ATD (BuduAggrey, EUR)	IMD	Blood_Lepik	Blood_Lepik	Full_Blood	Bulk blood	ENSG00000198837	DENND4B	4520	5.28955325762558e-59	7.95373999048822e-59	0.390152407311207	0.586613814186575	0.0232337785022078	1:152949110	rs115813648	chr1.8		1	152949110	1:153940147	1.02827e-08	1:152949110	1.77134818872943e-66	4600	6311	0.995953587584694	1.00000000000001	152947706	154946604	ENSG00000198837	ENSG00000198837	protein_coding	153946718	-1	997608	6571	997608	33	0	33	152947706	154946604	1998898	35005
ATD_BuduAggrey_37794016_1	ATD (BuduAggrey, EUR)	IMD	Blood_Lepik	Blood_Lepik	Full_Blood	Bulk blood	ENSG00000143515	ATP8B2	3901	8.15052017950344e-17	1.75977075893757e-15	0.0441205084237175	0.952594969060073	0.00328452251620965	1:154455807	rs12133641	chr1.8		1	154455807	1:154336640	6.73926e-07	1:154455807	1.62130338324794e-21	3999	5553	0.999542473364212	0.999999999999836	153325884	155321640	ENSG00000143515	ENSG00000143515	protein_coding	154325525	1	130282	11115	130282	5	0	5	153325884	155321640	1995756	35008
ATD_BuduAggrey_37794016_1	ATD (BuduAggrey, EUR)	IMD	Blood_Lepik	Blood_Lepik	Full_Blood	Bulk blood	ENSG00000143549	TPM3	4137	1.76988928280037e-26	1.84697039874538e-15	9.58266187690382e-12	0.999999999990024	3.8831127744971e-13	1:154455807	rs12133641	chr1.8		1	154455807	1:154173619	6.01128e-18	1:154455807	1.62130338324794e-21	4221	5806	0.999999999999782	0.999999999999824	153194799	155192276	ENSG00000143549	ENSG00000143549	protein_coding	154192100	-1	-263707	18481	-263707	11	0	11	153194799	155192276	1997477	35006
ATD_BuduAggrey_37794016_1	ATD (BuduAggrey, EUR)	IMD	Blood_Lepik	Blood_Lepik	Full_Blood	Bulk blood	ENSG00000143575	HAX1	3998	4.71423222961154e-25	1.84697039828251e-15	2.55241352691083e-10	0.999999999738783	5.97256498707058e-12	1:154455807	rs12133641	chr1.8		1	154455807	1:154287885	1.72461e-16	1:154455807	1.62130338324794e-21	4090	5661	0.999999999997763	0.999999999999835	153272606	155272131	ENSG00000143575	ENSG00000143575	protein_coding	154272629	1	183178	15256	183178	7	0	7	153272606	155272131	1999525	35007
ATD_BuduAggrey_37794016_1	ATD (BuduAggrey, EUR)	IMD	Blood_Lepik	Blood_Lepik	Full_Blood	Bulk blood	ENSG00000160691	SHC1	3261	3.0890916364812e-18	1.8441716510462e-15	0.00167219064991313	0.998289049061336	3.87602887507087e-05	1:154455807	rs12133641	chr1.8		1	154455807	1:154975020	1.17257e-14	1:154455807	1.62130338324794e-21	3361	4988	0.99998290897125	0.999999999999995	153976064	155973191	ENSG00000160691	ENSG00000160691	protein_coding	154970747	-1	514940	-4273	514940	17	1	17	153976064	155973191	1997127	35009
ATD_BuduAggrey_37794016_1	ATD (BuduAggrey, EUR)	IMD	Blood_Lepik	Blood_Lepik	Full_Blood	Bulk blood	ENSG00000160752	FDPS	3436	7.83782207871104e-24	1.84733219444111e-15	4.24277889361398e-09	0.999999995579714	1.77503939853658e-10	1:154455807	rs12133641	chr1.8		1	154455807	1:155305762	4.72436e-15	1:154455807	1.62130338324794e-21	3540	5205	0.999999999947143	1	154309204	156308384	ENSG00000160752	ENSG00000160752	protein_coding	155308866	1	-853059	-3104	-853059	48	0	48	154309204	156308384	1999180	35013
ATD_BuduAggrey_37794016_1	ATD (BuduAggrey, EUR)	IMD	Blood_Lepik	Blood_Lepik	Full_Blood	Bulk blood	ENSG00000173171	MTX1	3366	6.57241366607698e-18	1.84059992782289e-15	0.00355778655122487	0.996355503825052	8.67096237182769e-05	1:154455807	rs12133641	chr1.8		1	154455807	1:155199058	2.31871e-08	1:154455807	1.62130338324794e-21	3469	5137	0.999964410133597	0.999999999999992	154209478	156207793	ENSG00000173171	ENSG00000173171	protein_coding	155208695	1	-752888	-9637	-752888	39	1	39	154209478	156207793	1998315	35012
ATD_BuduAggrey_37794016_1	ATD (BuduAggrey, EUR)	IMD	Blood_Lepik	Blood_Lepik	Full_Blood	Bulk blood	ENSG00000143537	ADAM15	3278	2.41122532056506e-56	1.84733220260602e-15	1.30524727342682e-41	1	5.32609056060941e-17	1:155061442	rs41264285	chr1.8		1	155061442	1:155061442	2.77725e-45	1:154455807	1.62130338324794e-21	3372	5031	0.999999999999998	0.999999999999992	154052035	156049284	ENSG00000143537	ENSG00000143537	protein_coding	155051316	1	10126	10126	-595509	0	0	26	154052035	156049284	1997249	35010
ATD_BuduAggrey_37794016_1	ATD (BuduAggrey, EUR)	IMD	Blood_Lepik	Blood_Lepik	Full_Blood	Bulk blood	ENSG00000169231	THBS3	3366	4.98887769285271e-60	1.84733220260623e-15	2.70058503057243e-45	1	6.10492024914196e-18	1:155151361	rs6676150	chr1.8		1	155151361	1:155151361	6.09889e-46	1:154455807	1.62130338324794e-21	3469	5137	0.999999999999994	0.999999999999992	154209478	156207793	ENSG00000169231	ENSG00000169231	protein_coding	155207897	-1	56536	56536	752090	5	5	38	154209478	156207793	1998315	35011
ATD_BuduAggrey_37794016_1	ATD (BuduAggrey, EUR)	IMD	Blood_Lepik	Blood_Lepik	Full_Blood	Bulk blood	ENSG00000010165	METTL13	5740	1.5574636019529e-20	1.82044907862966e-08	8.5553811519638e-13	0.999999981758038	3.66128412172761e-11	1:171794409	rs2232825	chr1.9		1	171794409	1:171794409	1.19163e-19	1:172775403	3.56970474514479e-14	5857	7317	0.999999999999983	0.999999997584124	170783567	172781277	ENSG00000010165	ENSG00000010165	protein_coding	171781660	1	12749	12749	993743	0	0	7	170783567	172781277	1997710	35014
ATD_BuduAggrey_37794016_1	ATD (BuduAggrey, EUR)	IMD	Blood_Lepik	Blood_Lepik	Full_Blood	Bulk blood	ENSG00000135845	PIGC	5012	6.8370023526709e-122	1.68837694014728e-11	4.04945257778661e-111	0.999999999983061	3.35618052650661e-14	1:172456389	rs2285170	chr1.9		1	172456389	1:172456389	5.51774e-83	1:173181588	1.7509478684472e-17	5127	6496	1.00000000000001	0.999999964319286	171444111	173441909	ENSG00000135845	ENSG00000135845	protein_coding	172444069	-1	-12320	-12320	-737519	0	0	5	171444111	173441909	1997798	35015
ATD_BuduAggrey_37794016_1	ATD (BuduAggrey, EUR)	IMD	Blood_Lepik	Blood_Lepik	Full_Blood	Bulk blood	ENSG00000117586	TNFSF4	4139	5.91380446800106e-16	1.59463107838961e-11	3.50265650239521e-05	0.94436455006204	0.0556004233569869	1:173185215	rs61826345	chr1.9		1	173185215	1:173185215	2.49959e-11	1:173181588	1.7509478684472e-17	4261	5606	0.999999561154916	0.999999964319276	172207833	174207225	ENSG00000117586	ENSG00000117586	protein_coding	173207331	-1	22116	22116	25743	0	0	0	172207833	174207225	1999392	35016
ATD_BuduAggrey_37794016_1	ATD (BuduAggrey, EUR)	IMD	Blood_Lepik	Blood_Lepik	Full_Blood	Bulk blood	ENSG00000117592	PRDX6	3915	4.18581066296624e-28	1.68837694014712e-11	2.47919203547666e-17	0.999999999983025	9.32005922769463e-14	1:173541399	rs6425241	chr1.9		1	173541399	1:173550827	1.32655e-23	1:173181588	1.7509478684472e-17	4032	5436	1	0.999999964319257	172478022	174475414	ENSG00000117592	ENSG00000117592	protein_coding	173477335	1	64064	73492	-295747	1	1	1	172478022	174475414	1997392	35017
ATD_BuduAggrey_37794016_1	ATD (BuduAggrey, EUR)	IMD	Blood_Lepik	Blood_Lepik	Full_Blood	Bulk blood	ENSG00000115484	CCT4	4500	6.82501096697016e-10	0.000118448629782875	5.76128108089582e-06	0.999875094971684	6.94434949448047e-07	2:60936446	rs67766926	chr2.2		2	60936446	2:61830633	1.52137e-12	2:60936446	5.56231067016449e-10	4627	6200	0.999999920447387	0.998747927250367	60889106	62886643	ENSG00000115484	ENSG00000115484	protein_coding	61888656	-1	952210	58023	952210	21	5	21	60889106	62887375	1998269	35267
ATD_BuduAggrey_37794016_1	ATD (BuduAggrey, EUR)	IMD	Blood_Lepik	Blood_Lepik	Full_Blood	Bulk blood	ENSG00000162927	PUS10	4775	1.23287947285464e-15	0.000106153662751641	1.1612653264134e-11	0.999875218513168	1.8627812465947e-05	2:61019413	rs35217978	chr2.2		2	61019413	2:61019413	5.11448e-18	2:60936446	5.56231067016449e-10	4868	6525	0.999999999999889	0.99887697657852	60018652	62017568	ENSG00000162927	ENSG00000162927	protein_coding	61018255	-1	-1158	-1158	81809	0	0	3	60018652	62017568	1998916	35263
ATD_BuduAggrey_37794016_1	ATD (BuduAggrey, EUR)	IMD	Blood_Lepik	Blood_Lepik	Full_Blood	Bulk blood	ENSG00000270820	USP34-DT	4547	1.17601408357948e-08	0.000106137799973071	0.000110770608410659	0.99972845203858	5.46277928951156e-05	2:61047372	rs1177231	chr2.2		2	61047372	2:61556335	7.42431e-10	2:60936446	5.56231067016449e-10	4642	6244	0.999768647057294	0.998878199470207	60471262	62470854	ENSG00000270820	ENSG00000270820	lncRNA	61471313	1	-423941	85022	-534867	8	2	12	60471262	62470854	1999592	35266
ATD_BuduAggrey_37794016_1	ATD (BuduAggrey, EUR)	IMD	Blood_Lepik	Blood_Lepik	Full_Blood	Bulk blood	ENSG00000237651	C2orf74	4607	6.42547122351397e-11	0.000106143017183875	6.05223963448007e-07	0.999775427766027	0.000117823928571266	2:61156027	rs1665262	chr2.2		2	61156027	2:61156027	2.51721e-12	2:60936446	5.56231067016449e-10	4703	6334	0.999999963323986	0.998876955308631	60146136	62144697	ENSG00000237651	ENSG00000237651	protein_coding	61162188	1	-6161	-6161	-225742	0	0	6	60146136	62144697	1998561	35264
ATD_BuduAggrey_37794016_1	ATD (BuduAggrey, EUR)	IMD	Blood_Lepik	Blood_Lepik	Full_Blood	Bulk blood	ENSG00000273302		4573	1.80706069185111e-09	0.000106060198262933	1.7020943929737e-05	0.998993283619298	0.000883633431449696	2:61477316	rs11692449	chr2.2		2	61477316	2:61120945	6.41649e-11	2:60936446	5.56231067016449e-10	4669	6279	0.999976479078091	0.998877092005821	60201587	62198504	ENSG00000273302	ENSG00000273302	lncRNA	61199979	1	277337	-79034	-263533	3	3	9	60201587	62198504	1996917	35265
ATD_BuduAggrey_37794016_1	ATD (BuduAggrey, EUR)	IMD	Blood_Lepik	Blood_Lepik	Full_Blood	Bulk blood	ENSG00000124380	SNRNP27	5356	4.40809711401588e-12	0.00419264875109833	1.04697015840229e-09	0.995798853477348	8.49672017616154e-06	2:69827164	rs62134009	chr2.3		2	69827164	2:69851126	2.62629e-15	2:70872975	5.35588627977249e-09	5447	7352	0.999999999990279	0.999359954841023	68894010	70893856	ENSG00000124380	ENSG00000124380	protein_coding	69893956	1	-66792	-42830	979019	1	0	19	68894010	70893856	1999846	35268
ATD_BuduAggrey_37794016_1	ATD (BuduAggrey, EUR)	IMD	Blood_Lepik	Blood_Lepik	Full_Blood	Bulk blood	ENSG00000179818	PCBP1-AS1	5386	8.66173505426996e-25	0.00419224367296229	2.05743380134283e-22	0.995789349744694	1.84065823408814e-05	2:70027119	rs10195981	chr2.3		2	70027119	2:70027119	2.69011e-36	2:70872975	5.35588627977249e-09	5498	7315	1	0.999369926653854	69103313	71103201	ENSG00000179818	ENSG00000179818	lncRNA	70102909	-1	75790	75790	-770066	2	2	14	69103313	71103201	1999888	35269
ATD_BuduAggrey_37794016_1	ATD (BuduAggrey, EUR)	IMD	Blood_Lepik	Blood_Lepik	Full_Blood	Bulk blood	ENSG00000115998	C2orf42	5623	2.33961505649875e-07	0.0041918929353602	5.55737521550579e-05	0.995715946487924	3.63528630548223e-05	2:70185404	rs68190218	chr2.3		2	70185404	2:70189341	4.85171e-13	2:70872975	5.35588627977249e-09	5741	7561	0.999998793188431	0.999354758406032	69253118	71247784	ENSG00000115998	ENSG00000115998	protein_coding	70191019	-1	5615	1678	-681956	0	0	12	69253118	71247784	1994666	35270
ATD_BuduAggrey_37794016_1	ATD (BuduAggrey, EUR)	IMD	Blood_Lepik	Blood_Lepik	Full_Blood	Bulk blood	ENSG00000152672	CLEC4F	6116	2.67909340852315e-176	0.00414331589204748	6.43873298823348e-174	0.995773427267218	8.32568407469026e-05	2:70827197	rs11684437	chr2.3		2	70827197	2:70827197	1.75019e-108	2:70872975	5.35588627977249e-09	6241	8100	1	0.999355771697228	69821402	71819929	ENSG00000152672	ENSG00000152672	protein_coding	70820599	-1	-6598	-6598	-52376	0	0	1	69821402	71819929	1998527	35272
ATD_BuduAggrey_37794016_1	ATD (BuduAggrey, EUR)	IMD	Blood_Lepik	Blood_Lepik	Full_Blood	Bulk blood	ENSG00000116031	CD207	6114	0.000382441091921424	0.00155800835736928	0.091913098701075	0.373374805699811	0.532771646149823	2:70847947	rs7583364	chr2.3		2	70847947	2:70791083	4.81169e-07	2:70872975	5.35588627977249e-09	6239	8094	0.997361933042593	0.999358433846948	69836183	71835767	ENSG00000116031	ENSG00000116031	protein_coding	70835816	-1	-12131	44733	-37159	0	2	0	69836183	71835767	1999584	35273
ATD_BuduAggrey_37794016_1	ATD (BuduAggrey, EUR)	IMD	Blood_Lepik	Blood_Lepik	Full_Blood	Bulk blood	ENSG00000075292	ZNF638	6372	2.79705026091491e-05	0.00411415485526663	0.00672281934144708	0.988852593032227	0.000282462268449441	2:70872975	rs112111458	chr2.3		2	70872975	2:71312532	2.87964e-08	2:70872975	5.35588627977249e-09	6493	8382	0.999923128708548	0.999368486917382	70277794	72276514	ENSG00000075292	ENSG00000075292	protein_coding	71331782	1	-458807	-19250	-458807	13	0	13	70277794	72276514	1998720	35278
ATD_BuduAggrey_37794016_1	ATD (BuduAggrey, EUR)	IMD	Blood_Lepik	Blood_Lepik	Full_Blood	Bulk blood	ENSG00000075340	ADD2	6144	1.16644724491155e-07	0.00414346874848311	2.80335344055522e-05	0.995810741639205	1.76394331821732e-05	2:70872975	rs112111458	chr2.3		2	70872975	2:70750814	2.48457e-10	2:70872975	5.35588627977249e-09	6268	8110	0.999999662445281	0.999355037958029	69768338	71768072	ENSG00000075340	ENSG00000075340	protein_coding	70768200	-1	-104775	17386	-104775	4	0	4	69768338	71768072	1999734	35271
ATD_BuduAggrey_37794016_1	ATD (BuduAggrey, EUR)	IMD	Blood_Lepik	Blood_Lepik	Full_Blood	Bulk blood	ENSG00000124374	PAIP2B	6363	2.84645523532799e-07	0.00414285051521114	6.84158116865971e-05	0.995752389316171	3.60597114068685e-05	2:70872975	rs112111458	chr2.3		2	70872975	2:71285585	5.21924e-11	2:70872975	5.35588627977249e-09	6486	8384	0.999998651135201	0.999365396996497	70227662	72226718	ENSG00000124374	ENSG00000124374	protein_coding	71227103	-1	354128	-58482	354128	12	0	12	70227662	72226718	1999056	35277
ATD_BuduAggrey_37794016_1	ATD (BuduAggrey, EUR)	IMD	Blood_Lepik	Blood_Lepik	Full_Blood	Bulk blood	ENSG00000124383	MPHOSPH10	6354	0.000609346824996505	0.00351497609888576	0.146459204995884	0.84483088362323	0.0045855884570037	2:70872975	rs112111458	chr2.3		2	70872975	2:71029401	4.96839e-07	2:70872975	5.35588627977249e-09	6474	8400	0.997208609163528	0.999358112071259	70130861	72130326	ENSG00000124383	ENSG00000124383	protein_coding	71130634	1	-257659	-101233	-257659	11	5	11	70130861	72130326	1999465	35276
ATD_BuduAggrey_37794016_1	ATD (BuduAggrey, EUR)	IMD	Blood_Lepik	Blood_Lepik	Full_Blood	Bulk blood	ENSG00000236469		6295	3.203535111676e-29	0.00414353677274317	7.6992926754077e-27	0.99584679402691	9.66920034328011e-06	2:71049157	rs7579636	chr2.3		2	71049157	2:71053243	3.86724e-31	2:70872975	5.35588627977249e-09	6410	8308	0.999996143165117	0.999369353569051	70065431	72064704	ENSG00000236469	ENSG00000236469	lncRNA	71064743	-1	15586	11500	191768	0	0	6	70065431	72064704	1999273	35275
ATD_BuduAggrey_37794016_1	ATD (BuduAggrey, EUR)	IMD	Blood_Lepik	Blood_Lepik	Full_Blood	Bulk blood	ENSG00000124357	NAGK	6292	1.06943444377703e-86	0.00414351974996564	2.57025037510696e-84	0.995842517972777	1.39622772462872e-05	2:71066147	rs11676435	chr2.3		2	71066147	2:71066147	1.06834e-74	2:70872975	5.35588627977249e-09	6407	8304	0.999999999999997	0.999369451173726	70065431	72064332	ENSG00000124357	ENSG00000124357	protein_coding	71068648	1	-2501	-2501	-195673	1	1	8	70065431	72064332	1998901	35274
ATD_BuduAggrey_37794016_1	ATD (BuduAggrey, EUR)	IMD	Blood_Lepik	Blood_Lepik	Full_Blood	Bulk blood	ENSG00000281162	LINC01127	5309	5.98734166364865e-89	2.2947746589646e-29	2.60911965375733e-60	1	8.65399140474252e-32	2:101957184	rs12472284	chr2.4		2	101957184	2:101957184	4.90222e-56	2:102454528	3.78196995823018e-35	5419	7294	1	0.999999999943433	100962080	102961915	ENSG00000281162	ENSG00000281162	lncRNA	101962056	1	-4872	-4872	492472	0	0	11	100962080	102961915	1999835	35279
ATD_BuduAggrey_37794016_1	ATD (BuduAggrey, EUR)	IMD	Blood_Lepik	Blood_Lepik	Full_Blood	Bulk blood	ENSG00000115602	IL1RL1	5012	8.01085771063982e-33	4.267702423958e-30	0.000349091257363562	0.184344179634701	0.815306729107939	2:102355405	rs13015714	chr2.4		2	102355405	2:102301558	1.83026e-08	2:102454528	3.78196995823018e-35	5116	6828	0.99997532999351	0.999999999943433	101312463	103311356	ENSG00000115602	ENSG00000115602	protein_coding	102311563	1	43842	-10005	142965	0	0	5	101312463	103311356	1998893	35282
ATD_BuduAggrey_37794016_1	ATD (BuduAggrey, EUR)	IMD	Blood_Lepik	Blood_Lepik	Full_Blood	Bulk blood	ENSG00000115604	IL18R1	5012	1.37362986272105e-34	2.00994413739128e-29	5.98590304871524e-06	0.875629924890819	0.124364089206134	2:102355405	rs13015714	chr2.4		2	102355405	2:102531212	1.15666e-11	2:102454528	3.78196995823018e-35	5116	6828	0.99999992483805	0.999999999943433	101312463	103311356	ENSG00000115604	ENSG00000115604	protein_coding	102355796	1	-391	175416	98732	0	5	4	101312463	103311356	1998893	35283
ATD_BuduAggrey_37794016_1	ATD (BuduAggrey, EUR)	IMD	Blood_Lepik	Blood_Lepik	Full_Blood	Bulk blood	ENSG00000234389	AC007278.3	4898	1.68007790940748e-231	2.29477465896447e-29	7.32131977684262e-203	1	2.38003774734429e-25	2:102436356	rs3755265	chr2.4		2	102436356	2:102420542	3.75353e-118	2:102454528	3.78196995823018e-35	5000	6755	0.999999999999976	0.999999999943433	101438727	103438549	ENSG00000234389	ENSG00000234389	lncRNA	102438713	1	-2357	-18171	15815	0	3	0	101438727	103438549	1999822	35286
ATD_BuduAggrey_37794016_1	ATD (BuduAggrey, EUR)	IMD	Blood_Lepik	Blood_Lepik	Full_Blood	Bulk blood	ENSG00000115607	IL18RAP	4935	1.08162522001581e-126	2.29477465896454e-29	4.71342672270852e-98	1	6.91703496537446e-24	2:102440033	rs13021177	chr2.4		2	102440033	2:102440033	1.95319e-76	2:102454528	3.78196995823018e-35	5038	6786	1.00000000000001	0.999999999943433	101418730	103418453	ENSG00000115607	ENSG00000115607	protein_coding	102423160	1	16873	16873	31368	3	3	3	101418730	103418453	1999723	35284
ATD_BuduAggrey_37794016_1	ATD (BuduAggrey, EUR)	IMD	Blood_Lepik	Blood_Lepik	Full_Blood	Bulk blood	ENSG00000115590	IL1R2	5278	6.12061083794442e-34	2.2947119807988e-29	2.66719471301209e-05	0.99997268528502	6.42767856084916e-07	2:102454528	rs2075185	chr2.4		2	102454528	2:102000990	2.16144e-10	2:102454528	3.78196995823018e-35	5388	7271	0.999999677660603	0.999999999943433	100992224	102991047	ENSG00000115590	ENSG00000115590	protein_coding	101991960	1	462568	9030	462568	10	0	10	100992224	102991047	1998823	35280
ATD_BuduAggrey_37794016_1	ATD (BuduAggrey, EUR)	IMD	Blood_Lepik	Blood_Lepik	Full_Blood	Bulk blood	ENSG00000115594	IL1R1	5204	5.56549170959568e-33	2.2941865900135e-29	0.000242528898768077	0.999743708117649	1.37629835882436e-05	2:102454528	rs2075185	chr2.4		2	102454528	2:101996404	1.03034e-09	2:102454528	3.78196995823018e-35	5319	7184	0.999997167810224	0.999999999943433	101066717	103064456	ENSG00000115594	ENSG00000115594	protein_coding	102142746	1	311782	-146342	311782	8	1	8	101066717	103064456	1997739	35281
ATD_BuduAggrey_37794016_1	ATD (BuduAggrey, EUR)	IMD	Blood_Lepik	Blood_Lepik	Full_Blood	Bulk blood	ENSG00000236525	AC007278.2	4931	4.67977905538138e-38	8.03759913023548e-30	2.0393196504501e-09	0.348954484224325	0.651045513736353	2:102454528	rs2075185	chr2.4		2	102454528	2:102438096	9.22677e-14	2:102454528	3.78196995823018e-35	5033	6796	0.999999999940233	0.999999999943433	101434266	103433903	ENSG00000236525	ENSG00000236525	lncRNA	102433957	1	20571	4139	20571	1	0	1	101434266	103433903	1999637	35285
ATD_BuduAggrey_37794016_1	ATD (BuduAggrey, EUR)	IMD	Blood_Lepik	Blood_Lepik	Full_Blood	Bulk blood	ENSG00000135953	MFSD9	4697	1.94177362378356e-170	2.29477465896447e-29	8.46171808721159e-142	1	9.29068568565671e-32	2:102731398	rs2732824	chr2.4		2	102731398	2:102728124	6.68817e-98	2:102454528	3.78196995823018e-35	4792	6688	1	0.999999999943433	101740535	103736037	ENSG00000135953	ENSG00000135953	protein_coding	102736888	-1	5490	8764	282360	0	0	2	101740535	103736037	1995502	35287
ATD_BuduAggrey_37794016_1	ATD (BuduAggrey, EUR)	IMD	Blood_Lepik	Blood_Lepik	Full_Blood	Bulk blood	ENSG00000153094	BCL2L11	3410	5.60855280487092e-07	0.00228776383441332	0.00019328439604397	0.788000126864247	0.209518264050015	2:111159291	rs72837816	chr2.5		2	111159291	2:111119036	8.39828e-11	2:111517961	2.72540700147156e-09	3505	5516	0.999997536093128	0.929648262163767	110119474	112118462	ENSG00000153094	ENSG00000153094	protein_coding	111120914	1	38377	-1878	397047	0	0	8	110119474	112118462	1998988	35288
ATD_BuduAggrey_37794016_1	ATD (BuduAggrey, EUR)	IMD	Blood_Lepik	Blood_Lepik	Full_Blood	Bulk blood	ENSG00000172965	MIR4435-2HG	3852	6.62782780099579e-05	0.00127113287698164	0.0228417413811799	0.436997833736328	0.5388230137275	2:111510863	rs62162286	chr2.5		2	111510863	2:111510863	1.14159e-07	2:111517961	2.72540700147156e-09	3960	6160	0.999382570377375	0.929555060436645	110605788	112523303	ENSG00000172965	ENSG00000172965	lncRNA	111495070	-1	-15793	-15793	-22891	0	0	0	110593216	112523303	1930087	35289
ATD_BuduAggrey_37794016_1	ATD (BuduAggrey, EUR)	IMD	Blood_Lepik	Blood_Lepik	Full_Blood	Bulk blood	ENSG00000114999	TTL	4942	0.000214871145294406	0.00268758301157656	0.0736483667696634	0.921180571606007	0.00226860746745933	2:111517961	rs112385344	chr2.5		2	111517961	2:112523303	4.84519e-07	2:111517961	2.72540700147156e-09	5082	7116	0.998871773647562	0.929245129179531	111483059	113479036	ENSG00000114999	ENSG00000114999	protein_coding	112482156	1	-964195	41147	-964195	13	0	13	111483059	113479036	1995977	35293
ATD_BuduAggrey_37794016_1	ATD (BuduAggrey, EUR)	IMD	Blood_Lepik	Blood_Lepik	Full_Blood	Bulk blood	ENSG00000153208	MERTK	4193	2.24526599940449e-22	0.002893731737399	7.73654260274967e-20	0.997096934354854	9.33390774776998e-06	2:111983021	rs57297275	chr2.5		2	111983021	2:112015923	4.03322e-25	2:111517961	2.72540700147156e-09	4315	6591	0.999999999999997	0.929505752475122	110898744	112897642	ENSG00000153208	ENSG00000153208	protein_coding	111898607	1	84414	117316	-380646	2	2	3	110898744	112897642	1998898	35290
ATD_BuduAggrey_37794016_1	ATD (BuduAggrey, EUR)	IMD	Blood_Lepik	Blood_Lepik	Full_Blood	Bulk blood	ENSG00000153214	TMEM87B	4212	1.82468501524925e-12	0.00288454579976786	6.3074369910694e-10	0.997108568139885	6.88542777687387e-06	2:112065066	rs62157789	chr2.5		2	112065066	2:112057425	5.71714e-18	2:111517961	2.72540700147156e-09	4341	6553	0.999999999991143	0.929714411980809	111055508	113055256	ENSG00000153214	ENSG00000153214	protein_coding	112055269	1	9797	2156	-537308	1	1	6	111055508	113055256	1999748	35291
ATD_BuduAggrey_37794016_1	ATD (BuduAggrey, EUR)	IMD	Blood_Lepik	Blood_Lepik	Full_Blood	Bulk blood	ENSG00000169629	RGPD8	4939	1.4094348526997e-53	0.00290892713430454	4.83092920506447e-51	0.997053532725664	3.75401400381075e-05	2:112432634	rs13422242	chr2.5		2	112432634	2:112429728	1.85441e-52	2:111517961	2.72540700147156e-09	5068	7119	1	0.929239849296887	111437597	113434151	ENSG00000169629	ENSG00000169629	protein_coding	112433645	-1	1011	3917	915684	0	0	12	111437597	113434151	1996554	35292
ATD_BuduAggrey_37794016_1	ATD (BuduAggrey, EUR)	IMD	Blood_Lepik	Blood_Lepik	Full_Blood	Bulk blood	ENSG00000228956	SATB1-AS1	4421	6.81245883334245e-06	1.27372621584591e-05	0.345529197083662	0.646019475793929	0.00843177740141732	3:18631669	rs13097010	chr3.1		3	18631669	3:18446718	2.48976e-10	3:18631669	8.69743550626013e-11	4512	6045	0.996383514712716	0.999402186938277	17445151	19444962	ENSG00000228956	ENSG00000228956	lncRNA	18527207	1	104462	-80489	104462	0	0	0	17445151	19444962	1999811	35347
ATD_BuduAggrey_37794016_1	ATD (BuduAggrey, EUR)	IMD	Blood_Lepik	Blood_Lepik	Full_Blood	Bulk blood	ENSG00000152642	GPD1L	6654	6.06429171329848e-19	0.00507553137278569	1.18873376180947e-16	0.99491509867152	9.36995569566623e-06	3:32154824	rs11720083	chr3.2		3	32154824	3:32154824	5.28748e-23	3:33006170	5.55109066621919e-09	6775	9456	1	0.99809021208746	31105695	33105043	ENSG00000152642	ENSG00000152642	protein_coding	32106620	1	48204	48204	899550	1	1	13	31105695	33105043	1999348	35348
ATD_BuduAggrey_37794016_1	ATD (BuduAggrey, EUR)	IMD	Blood_Lepik	Blood_Lepik	Full_Blood	Bulk blood	ENSG00000170293	CMTM8	6607	4.45662397483215e-43	0.00507512719742291	8.73657750817773e-41	0.994906474826819	1.83979757574473e-05	3:32245299	rs7632486	chr3.2		3	32245299	3:32245299	6.45764e-45	3:33006170	5.55109066621919e-09	6703	9529	1	0.998055433191781	31240125	33238331	ENSG00000170293	ENSG00000170293	protein_coding	32238680	1	6619	6619	767490	0	0	10	31240125	33238331	1998206	35349
ATD_BuduAggrey_37794016_1	ATD (BuduAggrey, EUR)	IMD	Blood_Lepik	Blood_Lepik	Full_Blood	Bulk blood	ENSG00000144635	DYNC1LI1	6371	3.79278001502131e-48	0.00507579806853131	7.43424063484399e-46	0.99490882517513	1.53767563430034e-05	3:32579722	rs9849158	chr3.2		3	32579722	3:32579722	3.05804e-46	3:33006170	5.55109066621919e-09	6464	9546	0.999999999999997	0.997905074168386	31571029	33568873	ENSG00000144635	ENSG00000144635	protein_coding	32570858	-1	-8864	-8864	-435312	0	0	6	31571029	33568873	1997844	35351
ATD_BuduAggrey_37794016_1	ATD (BuduAggrey, EUR)	IMD	Blood_Lepik	Blood_Lepik	Full_Blood	Bulk blood	ENSG00000170266	GLB1	6027	6.46444406916803e-08	0.00507557689552368	1.26703510304623e-05	0.994816072321708	9.56157872973902e-05	3:33002847	rs9828592	chr3.2		3	33002847	3:33027480	2.45701e-11	3:33006170	5.55109066621919e-09	6121	9090	0.999999883674424	0.997931867457957	32097214	34096799	ENSG00000170266	ENSG00000170266	protein_coding	33097146	-1	94299	69666	90976	2	2	2	32097214	34096799	1999585	35353
ATD_BuduAggrey_37794016_1	ATD (BuduAggrey, EUR)	IMD	Blood_Lepik	Blood_Lepik	Full_Blood	Bulk blood	ENSG00000183813	CCR4	5965	3.99442118365499e-06	0.005071287662594	0.000782906702506036	0.993972233799547	0.000169577414169338	3:33004988	rs7646283	chr3.2		3	33004988	3:33015611	6.28314e-10	3:33006170	5.55109066621919e-09	6056	9152	0.999992246631376	0.997843396558049	31952432	33951307	ENSG00000183813	ENSG00000183813	protein_coding	32951644	1	53344	63967	54526	0	0	0	31952432	33951307	1998875	35352
ATD_BuduAggrey_37794016_1	ATD (BuduAggrey, EUR)	IMD	Blood_Lepik	Blood_Lepik	Full_Blood	Bulk blood	ENSG00000153551	CMTM7	6514	5.67826481800887e-06	0.00506925096602468	0.00111314956560027	0.993760260381827	5.16608217304226e-05	3:33006170	rs35570272	chr3.2		3	33006170	3:32392400	1.69732e-12	3:33006170	5.55109066621919e-09	6610	9547	0.999988852013079	0.997997514986804	31391748	33391459	ENSG00000153551	ENSG00000153551	protein_coding	32391853	1	614317	547	614317	8	0	8	31391748	33391459	1999711	35350
ATD_BuduAggrey_37794016_1	ATD (BuduAggrey, EUR)	IMD	Blood_Lepik	Blood_Lepik	Full_Blood	Bulk blood	ENSG00000271643	PDCD6IP-DT	5189	2.90381133358597e-05	0.00504696022221935	0.00569062458278489	0.989056875913142	0.000176501168517686	3:33006170	rs35570272	chr3.2		3	33006170	3:33802529	1.2161e-07	3:33006170	5.55109066621919e-09	5303	7671	0.999933757420442	0.998395888710556	32799627	34798243	ENSG00000271643	ENSG00000271643	lncRNA	33798247	-1	792077	-4282	792077	10	1	10	32799627	34798243	1998616	35356
ATD_BuduAggrey_37794016_1	ATD (BuduAggrey, EUR)	IMD	Blood_Lepik	Blood_Lepik	Full_Blood	Bulk blood	ENSG00000272149		5975	0.000311238777201315	0.00475751159016084	0.0610029982212769	0.932472384828497	0.00145586658286273	3:33006170	rs35570272	chr3.2		3	33006170	3:32219600	2.90192e-07	3:33006170	5.55109066621919e-09	6071	8988	0.999386545881172	0.99795071520923	32147756	34146431	ENSG00000272149	ENSG00000272149	lncRNA	33147721	-1	141551	928121	141551	4	16	4	32147756	34146431	1998675	35354
ATD_BuduAggrey_37794016_1	ATD (BuduAggrey, EUR)	IMD	Blood_Lepik	Blood_Lepik	Full_Blood	Bulk blood	ENSG00000170248	PDCD6IP	5189	4.40564492768356e-62	0.00507683926607145	8.63378107197386e-60	0.994912630329532	1.05304043936788e-05	3:33798622	rs1141054	chr3.2		3	33798622	3:33798622	1.11097e-55	3:33006170	5.55109066621919e-09	5303	7671	1	0.998395888710556	32799627	34798243	ENSG00000170248	ENSG00000170248	protein_coding	33798630	1	-8	-8	-792460	0	0	11	32799627	34798243	1998616	35355
ATD_BuduAggrey_37794016_1	ATD (BuduAggrey, EUR)	IMD	Blood_Lepik	Blood_Lepik	Full_Blood	Bulk blood	ENSG00000144827	ABHD10	6333	7.20880449377077e-31	1.75178720775993e-05	4.11504032955368e-26	0.999982037041008	4.45086913156145e-07	3:111977064	rs3762708	chr3.3		3	111977064	3:111977064	2.69377e-33	3:112930138	8.74769837397312e-11	6433	8265	1	0.999528114369373	110979352	112978370	ENSG00000144827	ENSG00000144827	protein_coding	111979026	1	-1962	-1962	951112	0	0	16	110979352	112978370	1999018	35357
ATD_BuduAggrey_37794016_1	ATD (BuduAggrey, EUR)	IMD	Blood_Lepik	Blood_Lepik	Full_Blood	Bulk blood	ENSG00000138459	SLC35A5	6909	1.14918624304029e-20	1.75178854039472e-05	6.55995861389005e-16	0.999982413058371	6.90562209248347e-08	3:112591069	rs34862701	chr3.3		3	112591069	3:112528262	2.03935e-26	3:112930138	8.74769837397312e-11	7000	8797	0.999999999999998	0.99952812880891	111562302	113561606	ENSG00000138459	ENSG00000138459	protein_coding	112562045	1	29024	-33783	368093	0	1	4	111562302	113561606	1999304	35359
ATD_BuduAggrey_37794016_1	ATD (BuduAggrey, EUR)	IMD	Blood_Lepik	Blood_Lepik	Full_Blood	Bulk blood	ENSG00000206531	CD200R1L	6617	4.94121331987888e-21	1.75087934494373e-05	2.82061775218295e-16	0.999462257830971	0.000520233375580234	3:112828754	rs1387024	chr3.3		3	112828754	3:112828754	1.66639e-22	3:112930138	8.74769837397312e-11	6714	8393	1	0.999528160527243	111848391	113846182	ENSG00000206531	ENSG00000206531	protein_coding	112846864	-1	18110	18110	-83274	0	0	0	111848391	113846182	1997791	35360
ATD_BuduAggrey_37794016_1	ATD (BuduAggrey, EUR)	IMD	Blood_Lepik	Blood_Lepik	Full_Blood	Bulk blood	ENSG00000163606	CD200R1	6465	1.23538410625461e-10	1.69343718379071e-05	7.05200529838049e-06	0.96660653554268	0.0333694779566447	3:112927852	rs7432373	chr3.3		3	112927852	3:112927852	4.08509e-12	3:112930138	8.74769837397312e-11	6564	8219	0.999999926291451	0.999528174050777	111975303	113974033	ENSG00000163606	ENSG00000163606	protein_coding	112975103	-1	47251	47251	44965	0	0	0	111975303	113974033	1998730	35361
ATD_BuduAggrey_37794016_1	ATD (BuduAggrey, EUR)	IMD	Blood_Lepik	Blood_Lepik	Full_Blood	Bulk blood	ENSG00000091972	CD200	6716	3.079847953253e-08	1.74863402366851e-05	0.00175808623748352	0.998182117312723	4.22793110764623e-05	3:112930138	rs6808249	chr3.3		3	112930138	3:112453775	1.71708e-08	3:112930138	8.74769837397312e-11	6811	8710	0.999981289441405	0.999528003611099	111332439	113331857	ENSG00000091972	ENSG00000091972	protein_coding	112333156	1	596982	120619	596982	8	1	8	111332439	113331857	1999418	35358
ATD_BuduAggrey_37794016_1	ATD (BuduAggrey, EUR)	IMD	Blood_Lepik	Blood_Lepik	Full_Blood	Bulk blood	ENSG00000163607	GTPBP8	6413	2.54973242726695e-07	1.72569735296432e-05	0.0145547658931735	0.98508782228232	0.000339899877732904	3:112930138	rs6808249	chr3.3		3	112930138	3:112987027	1.54187e-08	3:112930138	8.74769837397312e-11	6511	8165	0.999852593882211	0.99952817059817	111991293	113988824	ENSG00000163607	ENSG00000163607	protein_coding	112990984	1	-60846	-3957	-60846	1	0	1	111991293	113988824	1997531	35362
ATD_BuduAggrey_37794016_1	ATD (BuduAggrey, EUR)	IMD	Blood_Lepik	Blood_Lepik	Full_Blood	Bulk blood	ENSG00000163608	NEPRO	6334	4.77038048299383e-10	1.75128721742407e-05	2.72310024924328e-05	0.999695558363805	0.000259697284490267	3:112958682	rs12494693	chr3.3		3	112958682	3:113021298	1.06724e-11	3:112930138	8.74769837397312e-11	6431	8071	0.999999740043315	0.999528184042175	112020184	114018721	ENSG00000163608	ENSG00000163608	protein_coding	113019671	-1	60989	-1627	89533	4	0	4	112020184	114018721	1998537	35363
ATD_BuduAggrey_37794016_1	ATD (BuduAggrey, EUR)	IMD	Blood_Lepik	Blood_Lepik	Full_Blood	Bulk blood	ENSG00000206530	CFAP44	5808	1.26243185597367e-17	1.75194842376968e-05	7.20574670571721e-13	0.99998241662043	6.3894614128733e-08	3:113407196	rs6438146	chr3.3		3	113407196	3:113407196	1.49154e-18	3:112930138	8.74769837397312e-11	5890	7427	0.999999999999994	0.999528085637737	112442573	114441018	ENSG00000206530	ENSG00000206530	protein_coding	113441493	-1	34297	34297	511355	0	0	9	112442573	114441018	1998445	35364
ATD_BuduAggrey_37794016_1	ATD (BuduAggrey, EUR)	IMD	Blood_Lepik	Blood_Lepik	Full_Blood	Bulk blood	ENSG00000072858	SIDT1	5756	2.93779602618206e-24	1.75194622259669e-05	1.67684412777633e-19	0.999981176943617	1.30359416027245e-06	3:113532232	rs35350834	chr3.3		3	113532232	3:113532232	4.57304e-26	3:112930138	8.74769837397312e-11	5832	7350	1	0.999528065722855	112532928	114532151	ENSG00000072858	ENSG00000072858	protein_coding	113532555	1	-323	-323	-602417	0	0	12	112532928	114532151	1999223	35365
ATD_BuduAggrey_37794016_1	ATD (BuduAggrey, EUR)	IMD	Blood_Lepik	Blood_Lepik	Full_Blood	Bulk blood	ENSG00000178075	GRAMD1C	5343	6.69835394180862e-19	1.75201849456731e-05	3.82315388708807e-14	0.999982439776881	4.00381383775943e-08	3:113824234	rs7646203	chr3.3		3	113824234	3:113824234	8.4822e-21	3:112930138	8.74769837397312e-11	5424	6913	1	0.999528307910575	112828232	114827431	ENSG00000178075	ENSG00000178075	protein_coding	113838788	1	-14554	-14554	-908650	0	0	20	112828232	114827431	1999199	35366
ATD_BuduAggrey_37794016_1	ATD (BuduAggrey, EUR)	IMD	Blood_Lepik	Blood_Lepik	Full_Blood	Bulk blood	ENSG00000164111	ANXA5	6264	1.28977820812757e-43	1.50026802407966e-06	8.5969722678808e-38	0.99999848934164	1.03903305377641e-08	4:121697037	rs28717001	chr4.1		4	121697037	4:121697037	7.89998e-42	4:122465565	4.45289892852854e-12	6324	7859	1	0.985177026273396	120697256	122696586	ENSG00000164111	ENSG00000164111	protein_coding	121696980	-1	-57	-57	-768585	0	0	9	120697256	122696586	1999330	35367
ATD_BuduAggrey_37794016_1	ATD (BuduAggrey, EUR)	IMD	Blood_Lepik	Blood_Lepik	Full_Blood	Bulk blood	ENSG00000123737	EXOSC9	6035	5.13084503323242e-18	1.50025495184323e-06	3.41997692563017e-12	0.999998496270735	3.47089408501612e-09	4:121801213	rs3828485	chr4.1		4	121801213	4:121801213	1.88909e-18	4:122465565	4.45289892852854e-12	6099	7647	0.999999999999977	0.985175557125153	120801413	122800962	ENSG00000123737	ENSG00000123737	protein_coding	121801323	1	-110	-110	664242	0	0	6	120801413	122800962	1999549	35368
ATD_BuduAggrey_37794016_1	ATD (BuduAggrey, EUR)	IMD	Blood_Lepik	Blood_Lepik	Full_Blood	Bulk blood	ENSG00000248810	LINC02432	5680	7.11452982533345e-74	0.00300219228910474	2.36241632980899e-71	0.99689322767012	0.000104580040764456	4:141307138	rs2321966	chr4.2		4	141307138	4:141307138	2.79234e-62	4:141733394	7.1038620529145e-09	5782	7343	0.999999999999992	0.999102834798551	140357325	142357065	ENSG00000248810	ENSG00000248810	lncRNA	141357096	-1	49958	49958	-376298	0	0	4	140357325	142357065	1999740	35370
ATD_BuduAggrey_37794016_1	ATD (BuduAggrey, EUR)	IMD	Blood_Lepik	Blood_Lepik	Full_Blood	Bulk blood	ENSG00000272632	AC097504.2	5662	3.88329682213783e-15	0.00300246814398297	1.28945561149251e-12	0.996974838045319	2.26938094071062e-05	4:141308563	rs354851	chr4.2		4	141308563	4:141308563	4.65823e-19	4:141733394	7.1038620529145e-09	5763	7316	0.999999999999986	0.999101590685006	140430860	142430132	ENSG00000272632	ENSG00000272632	lncRNA	141430831	1	-122268	-122268	302563	2	2	2	140430860	142430132	1999272	35371
ATD_BuduAggrey_37794016_1	ATD (BuduAggrey, EUR)	IMD	Blood_Lepik	Blood_Lepik	Full_Blood	Bulk blood	ENSG00000109436	TBC1D9	5124	0.00024144792310458	0.0042364690585089	0.0535420662856225	0.939449311321238	0.00253070541152514	4:141733394	rs10833	chr4.2		4	141733394	4:140717839	3.72832e-07	4:141733394	7.1038620529145e-09	5229	6715	0.999398148448943	0.998822237804626	139756579	141755931	ENSG00000109436	ENSG00000109436	protein_coding	140756385	-1	-977009	38546	-977009	8	0	8	139756579	141755931	1999352	35369
ATD_BuduAggrey_37794016_1	ATD (BuduAggrey, EUR)	IMD	Blood_Lepik	Blood_Lepik	Full_Blood	Bulk blood	ENSG00000249806	RP11-223C24.1	5379	1.05077051252222e-07	0.00300234135915395	3.4891182983902e-05	0.996937344294415	2.5318086395828e-05	4:141768489	rs10018460	chr4.2		4	141768489	4:142568413	3.16019e-12	4:141733394	7.1038620529145e-09	5476	6945	0.999999644944419	0.999169245461192	141566210	143565695	ENSG00000249806	ENSG00000249806	lncRNA	142556262	1	-787773	12151	-822868	1	0	1	141566210	143565695	1999485	35372
ATD_BuduAggrey_37794016_1	ATD (BuduAggrey, EUR)	IMD	Blood_Lepik	Blood_Lepik	Full_Blood	Bulk blood	ENSG00000145604	SKP2	5517	2.1901046381781e-11	2.21103462114807e-10	0.0896488244249695	0.905045023365257	0.0053061519667706	5:35883884	rs10214273	chr5.1		5	35883884	5:36178942	1.55842e-09	5:35883884	5.69214667696432e-16	5590	7081	0.999330958099731	0.999688818252938	35152139	37151205	ENSG00000145604	ENSG00000145604	protein_coding	36152111	1	-268227	26831	-268227	4	0	4	35152139	37151205	1999066	35378
ATD_BuduAggrey_37794016_1	ATD (BuduAggrey, EUR)	IMD	Blood_Lepik	Blood_Lepik	Full_Blood	Bulk blood	ENSG00000152582	SPEF2	6325	2.82385121411111e-15	2.44295201189782e-10	1.15590340883473e-05	0.999987725990957	7.14730657803682e-07	5:35883884	rs10214273	chr5.1		5	35883884	5:35668064	1.52775e-10	5:35883884	5.69214667696432e-16	6408	8106	0.999999907012343	0.99968881824897	34619041	36617523	ENSG00000152582	ENSG00000152582	protein_coding	35617863	1	266021	50201	266021	2	0	2	34619041	36617523	1998482	35377
ATD_BuduAggrey_37794016_1	ATD (BuduAggrey, EUR)	IMD	Blood_Lepik	Blood_Lepik	Full_Blood	Bulk blood	ENSG00000164187	LMBRD2	5517	2.32839896560068e-14	2.44274313178021e-10	9.53097064038278e-05	0.999902220364514	2.46968478305821e-06	5:35883884	rs10214273	chr5.1		5	35883884	5:36142918	2.47137e-10	5:35883884	5.69214667696432e-16	5590	7081	0.999999319815871	0.999688818252938	35152139	37151205	ENSG00000164187	ENSG00000164187	protein_coding	36151887	-1	268003	8969	268003	3	0	3	35152139	37151205	1999066	35379
ATD_BuduAggrey_37794016_1	ATD (BuduAggrey, EUR)	IMD	Blood_Lepik	Blood_Lepik	Full_Blood	Bulk blood	ENSG00000250155	SLC1A3-AS1	4666	1.35734728359732e-300	2.44298199326185e-10	5.55610842408592e-291	0.999999999755232	5.10169553962228e-13	5:36702762	rs1025288	chr5.1		5	36702762	5:36702762	1.13668e-142	5:35883884	5.69214667696432e-16	4750	6392	1	0.999688818251716	35725315	37723581	ENSG00000250155	ENSG00000250155	lncRNA	36725218	-1	22456	22456	841334	0	0	10	35725315	37723581	1998266	35380
ATD_BuduAggrey_37794016_1	ATD (BuduAggrey, EUR)	IMD	Blood_Lepik	Blood_Lepik	Full_Blood	Bulk blood	ENSG00000285967	NIPBL-DT	4759	2.49878219382595e-58	5.08595215653613e-10	4.91310597434484e-49	0.999999999489745	1.66418669450211e-12	5:37072722	rs300055	chr5.1		5	37072722	5:37072722	7.01792e-48	5:35883884	5.69214667696432e-16	4840	6462	0.999999999999996	0.999999999806968	35877403	37875934	ENSG00000285967	ENSG00000285967	lncRNA	36876657	-1	-196065	-196065	992773	2	2	12	35877403	37875934	1998531	35381
ATD_BuduAggrey_37794016_1	ATD (BuduAggrey, EUR)	IMD	Blood_Lepik	Blood_Lepik	Full_Blood	Bulk blood	ENSG00000158985	CDC42SE2	3787	1.66462717573333e-09	4.96216905075642e-08	0.032243807502201	0.961158326729995	0.00659781448148596	5:132236868	rs4535443	chr5.2		5	132236868	5:131292410	2.12438e-08	5:132242915	8.07629087522093e-14	3868	5837	0.999670011519554	0.918412102750338	130245835	132245158	ENSG00000158985	ENSG00000158985	protein_coding	131264053	1	972815	28357	978862	12	0	12	130245835	132245158	1999323	35383
ATD_BuduAggrey_37794016_1	ATD (BuduAggrey, EUR)	IMD	Blood_Lepik	Blood_Lepik	Full_Blood	Bulk blood	ENSG00000197375	SLC22A5	4247	1.62920087203566e-147	4.18542215857044e-30	3.8925604402879e-118	1	6.65807017877001e-22	5:132369766	rs2631367	chr5.2		5	132369766	5:132369766	4.68354e-87	5:132660272	9.12995942330803e-37	4325	6445	1.00000000000001	0.999999999999962	131370213	133369096	ENSG00000197375	ENSG00000197375	protein_coding	132369710	1	56	56	290562	0	0	10	131370213	133369096	1998883	35386
ATD_BuduAggrey_37794016_1	ATD (BuduAggrey, EUR)	IMD	Blood_Lepik	Blood_Lepik	Full_Blood	Bulk blood	ENSG00000197375	SLC22A5	4247	1.62920087203566e-147	4.18542215857044e-30	3.8925604402879e-118	1	6.65807017877001e-22	5:132369766	rs2631367	chr5.3		5	132369766	5:132369766	4.68354e-87	5:132660272	9.12995942330803e-37	4325	6445	1.00000000000001	0.999999999999962	131370213	133369096	ENSG00000197375	ENSG00000197375	protein_coding	132369710	1	56	56	290562	0	0	10	131370213	133369096	1998883	35386
ATD_BuduAggrey_37794016_1	ATD (BuduAggrey, EUR)	IMD	Blood_Lepik	Blood_Lepik	Full_Blood	Bulk blood	ENSG00000072364	AFF4	5310	1.96962298791584e-32	4.16446628850852e-30	0.00470591236270522	0.994992525581133	0.00030156205616344	5:132660272	rs20541	chr5.2		5	132660272	5:132895747	6.34398e-09	5:132660272	9.12995942330803e-37	5377	7933	0.999968464947677	0.999999999999962	131965922	133963255	ENSG00000072364	ENSG00000072364	protein_coding	132963634	-1	303362	67887	303362	12	2	12	131965922	133963255	1997333	35391
ATD_BuduAggrey_37794016_1	ATD (BuduAggrey, EUR)	IMD	Blood_Lepik	Blood_Lepik	Full_Blood	Bulk blood	ENSG00000072364	AFF4	5310	1.96962298791584e-32	4.16446628850852e-30	0.00470591236270522	0.994992525581133	0.00030156205616344	5:132660272	rs20541	chr5.3		5	132660272	5:132895747	6.34398e-09	5:132660272	9.12995942330803e-37	5377	7933	0.999968464947677	0.999999999999962	131965922	133963255	ENSG00000072364	ENSG00000072364	protein_coding	132963634	-1	303362	67887	303362	12	2	12	131965922	133963255	1997333	35391
ATD_BuduAggrey_37794016_1	ATD (BuduAggrey, EUR)	IMD	Blood_Lepik	Blood_Lepik	Full_Blood	Bulk blood	ENSG00000113520	IL4	4825	1.47285928311516e-32	4.17022005108262e-30	0.00351902204201575	0.996367616971653	0.000113360986324773	5:132660272	rs20541	chr5.2		5	132660272	5:132698896	3.13132e-08	5:132660272	9.12995942330803e-37	4898	7240	0.999963488203221	0.999999999999962	131674818	133673856	ENSG00000113520	ENSG00000113520	protein_coding	132673989	1	-13717	24907	-13717	0	1	0	131674818	133673856	1999038	35387
ATD_BuduAggrey_37794016_1	ATD (BuduAggrey, EUR)	IMD	Blood_Lepik	Blood_Lepik	Full_Blood	Bulk blood	ENSG00000113520	IL4	4825	1.47285928311516e-32	4.17022005108262e-30	0.00351902204201575	0.996367616971653	0.000113360986324773	5:132660272	rs20541	chr5.3		5	132660272	5:132698896	3.13132e-08	5:132660272	9.12995942330803e-37	4898	7240	0.999963488203221	0.999999999999962	131674818	133673856	ENSG00000113520	ENSG00000113520	protein_coding	132673989	1	-13717	24907	-13717	0	1	0	131674818	133673856	1999038	35387
ATD_BuduAggrey_37794016_1	ATD (BuduAggrey, EUR)	IMD	Blood_Lepik	Blood_Lepik	Full_Blood	Bulk blood	ENSG00000131437	KIF3A	4923	1.17376927014037e-31	4.06158041722843e-30	0.0280442265002294	0.970408075412808	0.00154769808696425	5:132660272	rs20541	chr5.2		5	132660272	5:132678417	2.04157e-07	5:132660272	9.12995942330803e-37	4995	7384	0.999797292921335	0.999999999999962	131738504	133737628	ENSG00000131437	ENSG00000131437	protein_coding	132737546	-1	77274	59129	77274	2	1	2	131738504	133737628	1999124	35388
ATD_BuduAggrey_37794016_1	ATD (BuduAggrey, EUR)	IMD	Blood_Lepik	Blood_Lepik	Full_Blood	Bulk blood	ENSG00000131437	KIF3A	4923	1.17376927014037e-31	4.06158041722843e-30	0.0280442265002294	0.970408075412808	0.00154769808696425	5:132660272	rs20541	chr5.3		5	132660272	5:132678417	2.04157e-07	5:132660272	9.12995942330803e-37	4995	7384	0.999797292921335	0.999999999999962	131738504	133737628	ENSG00000131437	ENSG00000131437	protein_coding	132737546	-1	77274	59129	77274	2	1	2	131738504	133737628	1999124	35388
ATD_BuduAggrey_37794016_1	ATD (BuduAggrey, EUR)	IMD	Blood_Lepik	Blood_Lepik	Full_Blood	Bulk blood	ENSG00000164398	ACSL6	4104	8.95744040120687e-35	4.18533072540805e-30	2.14015219058947e-05	0.99997815348507	4.44993024353882e-07	5:132660272	rs20541	chr5.2		5	132660272	5:131785472	9.3614e-16	5:132660272	9.12995942330803e-37	4186	6233	0.999999762203888	0.999999999999962	131012775	133011947	ENSG00000164398	ENSG00000164398	protein_coding	132011658	-1	-648614	226186	-648614	18	5	18	131012775	133011947	1999172	35384
ATD_BuduAggrey_37794016_1	ATD (BuduAggrey, EUR)	IMD	Blood_Lepik	Blood_Lepik	Full_Blood	Bulk blood	ENSG00000164398	ACSL6	4104	8.95744040120687e-35	4.18533072540805e-30	2.14015219058947e-05	0.99997815348507	4.44993024353882e-07	5:132660272	rs20541	chr5.3		5	132660272	5:131785472	9.3614e-16	5:132660272	9.12995942330803e-37	4186	6233	0.999999762203888	0.999999999999962	131012775	133011947	ENSG00000164398	ENSG00000164398	protein_coding	132011658	-1	-648614	226186	-648614	18	5	18	131012775	133011947	1999172	35384
ATD_BuduAggrey_37794016_1	ATD (BuduAggrey, EUR)	IMD	Blood_Lepik	Blood_Lepik	Full_Blood	Bulk blood	ENSG00000164402	SEPTIN8	5048	2.10373864737225e-35	4.18539743309418e-30	5.02634756464005e-06	0.999994090711377	8.82941060848127e-07	5:132660272	rs20541	chr5.2		5	132660272	5:132764780	4.4279e-12	5:132660272	9.12995942330803e-37	5119	7566	0.999999963781419	0.999999999999962	131807526	133806951	ENSG00000164402	ENSG00000164402	protein_coding	132777239	-1	116967	12459	116967	4	0	4	131807526	133806951	1999425	35389
ATD_BuduAggrey_37794016_1	ATD (BuduAggrey, EUR)	IMD	Blood_Lepik	Blood_Lepik	Full_Blood	Bulk blood	ENSG00000164402	SEPTIN8	5048	2.10373864737225e-35	4.18539743309418e-30	5.02634756464005e-06	0.999994090711377	8.82941060848127e-07	5:132660272	rs20541	chr5.3		5	132660272	5:132764780	4.4279e-12	5:132660272	9.12995942330803e-37	5119	7566	0.999999963781419	0.999999999999962	131807526	133806951	ENSG00000164402	ENSG00000164402	protein_coding	132777239	-1	116967	12459	116967	4	0	4	131807526	133806951	1999425	35389
ATD_BuduAggrey_37794016_1	ATD (BuduAggrey, EUR)	IMD	Blood_Lepik	Blood_Lepik	Full_Blood	Bulk blood	ENSG00000170606	HSPA4	5384	2.30873941773917e-42	4.18542215856437e-30	5.51614468091691e-13	0.999999999998479	9.63445189715914e-13	5:132660272	rs20541	chr5.3		5	132660272	5:133108436	4.17028e-23	5:132660272	9.12995942330803e-37	5445	8039	0.999999999999998	0.999999999999962	132052335	134051462	ENSG00000170606	ENSG00000170606	protein_coding	133052013	1	-391741	56423	-391741	18	0	18	132052335	134051462	1999127	35392
ATD_BuduAggrey_37794016_1	ATD (BuduAggrey, EUR)	IMD	Blood_Lepik	Blood_Lepik	Full_Blood	Bulk blood	ENSG00000197208	SLC22A4	4131	5.26357189978921e-37	4.18540883456269e-30	1.25759641450043e-07	0.999996810440123	3.06380022986517e-06	5:132660272	rs20541	chr5.2		5	132660272	5:132316836	3.58195e-13	5:132660272	9.12995942330803e-37	4212	6275	0.999999913455791	0.999999999999962	131294397	133293728	ENSG00000197208	ENSG00000197208	protein_coding	132294394	1	365878	22442	365878	12	0	12	131294397	133293728	1999331	35385
ATD_BuduAggrey_37794016_1	ATD (BuduAggrey, EUR)	IMD	Blood_Lepik	Blood_Lepik	Full_Blood	Bulk blood	ENSG00000197208	SLC22A4	4131	5.26357189978921e-37	4.18540883456269e-30	1.25759641450043e-07	0.999996810440123	3.06380022986517e-06	5:132660272	rs20541	chr5.3		5	132660272	5:132316836	3.58195e-13	5:132660272	9.12995942330803e-37	4212	6275	0.999999913455791	0.999999999999962	131294397	133293728	ENSG00000197208	ENSG00000197208	protein_coding	132294394	1	365878	22442	365878	12	0	12	131294397	133293728	1999331	35385
ATD_BuduAggrey_37794016_1	ATD (BuduAggrey, EUR)	IMD	Blood_Lepik	Blood_Lepik	Full_Blood	Bulk blood	ENSG00000288758		5410	6.29481686456316e-31	3.49126134737457e-30	0.150398612758163	0.834116989308028	0.015484397933815	5:132660272	rs20541	chr5.3		5	132660272	5:133239682	4.62333e-07	5:132660272	9.12995942330803e-37	5462	8084	0.999153416384032	0.999999999999962	132240227	134239692	ENSG00000288758	ENSG00000288758	lncRNA	133239981	1	-579709	-299	-579709	21	0	21	132240227	134239692	1999465	35393
ATD_BuduAggrey_37794016_1	ATD (BuduAggrey, EUR)	IMD	Blood_Lepik	Blood_Lepik	Full_Blood	Bulk blood	ENSG00000164403	SHROOM1	5118	3.18844301316168e-101	4.18542215857079e-30	7.61797231524797e-72	1	1.59667803091704e-30	5:132843089	rs254292	chr5.2		5	132843089	5:132843089	4.72872e-68	5:132660272	9.12995942330803e-37	5189	7641	0.999999999999989	0.999999999999962	131832007	133830614	ENSG00000164403	ENSG00000164403	protein_coding	132830647	-1	-12442	-12442	170375	0	0	6	131832007	133830614	1998607	35390
ATD_BuduAggrey_37794016_1	ATD (BuduAggrey, EUR)	IMD	Blood_Lepik	Blood_Lepik	Full_Blood	Bulk blood	ENSG00000164403	SHROOM1	5118	3.18844301316168e-101	4.18542215857079e-30	7.61797231524797e-72	1	1.59667803091704e-30	5:132843089	rs254292	chr5.3		5	132843089	5:132843089	4.72872e-68	5:132660272	9.12995942330803e-37	5189	7641	0.999999999999989	0.999999999999962	131832007	133830614	ENSG00000164403	ENSG00000164403	protein_coding	132830647	-1	-12442	-12442	170375	0	0	6	131832007	133830614	1998607	35390
ATD_BuduAggrey_37794016_1	ATD (BuduAggrey, EUR)	IMD	Blood_Lepik	Blood_Lepik	Full_Blood	Bulk blood	ENSG00000174705	SH3PXD2B	5944	9.66013643237356e-15	1.92424890520284e-05	5.0201145568147e-10	0.999980694513084	6.24958421152785e-08	5:172454002	rs2569212	chr5.4		5	172454002	5:172454002	1.60752e-16	5:172765347	3.49334337536878e-11	6011	7847	0.999999999996538	0.999648841099037	171455603	173453968	ENSG00000174705	ENSG00000174705	protein_coding	172454525	-1	523	523	-310822	0	0	4	171455603	173453968	1998365	35394
ATD_BuduAggrey_37794016_1	ATD (BuduAggrey, EUR)	IMD	Blood_Lepik	Blood_Lepik	Full_Blood	Bulk blood	ENSG00000253736	RP11-779O18.3	6022	3.68629590986069e-29	1.92424859666434e-05	1.91566974741668e-24	0.999980715864744	4.16492943264755e-08	5:172771902	rs881150	chr5.4		5	172771902	5:172771902	2.5611e-30	5:172765347	3.49334337536878e-11	6099	7909	1	0.999648864288167	171763689	173762962	ENSG00000253736	ENSG00000253736	lncRNA	172772222	1	-320	-320	-6875	0	0	1	171763689	173762962	1999273	35395
ATD_BuduAggrey_37794016_1	ATD (BuduAggrey, EUR)	IMD	Blood_Lepik	Blood_Lepik	Full_Blood	Bulk blood	ENSG00000113734	BNIP1	6461	6.45049374543764e-15	1.92425270995049e-05	3.35214240912893e-10	0.99998067875927	7.8378406911095e-08	5:173130035	rs112024751	chr5.4		5	173130035	5:173130035	5.68395e-18	5:172765347	3.49334337536878e-11	6548	8339	0.999999999996733	0.999648891203894	172144507	174144289	ENSG00000113734	ENSG00000113734	protein_coding	173144531	1	-14496	-14496	-379184	0	0	13	172144507	174144289	1999782	35396
ATD_BuduAggrey_37794016_1	ATD (BuduAggrey, EUR)	IMD	Blood_Lepik	Blood_Lepik	Full_Blood	Bulk blood	ENSG00000175416	CLTB	4715	6.54029530635057e-08	0.00156122268354983	4.18247401023034e-05	0.998391191493447	5.69567994795078e-06	5:176171343	rs2098606	chr5.5		5	176171343	5:176171343	1.00839e-10	5:177347402	3.43388610211364e-09	4825	6765	0.999999516428164	0.999634215977005	175417035	177416440	ENSG00000175416	ENSG00000175416	protein_coding	176416539	-1	245196	245196	-930863	10	10	20	175417035	177416440	1999405	35400
ATD_BuduAggrey_37794016_1	ATD (BuduAggrey, EUR)	IMD	Blood_Lepik	Blood_Lepik	Full_Blood	Bulk blood	ENSG00000146066	HIGD2A	4756	1.38761605871011e-40	0.00156163570354321	8.871714502235e-38	0.998430785016162	7.57928029357019e-06	5:176382207	rs6882450	chr5.5		5	176382207	5:176382207	4.3382e-48	5:177347402	3.43388610211364e-09	4867	6814	0.999999999999995	0.999635228921454	175388805	177388123	ENSG00000146066	ENSG00000146066	protein_coding	176388751	1	-6544	-6544	958651	1	1	21	175388805	177388123	1999318	35398
ATD_BuduAggrey_37794016_1	ATD (BuduAggrey, EUR)	IMD	Blood_Lepik	Blood_Lepik	Full_Blood	Bulk blood	ENSG00000146083	RNF44	4490	3.48750897395659e-11	0.001561297009842	2.23022631975582e-08	0.998433458920569	5.22173244981467e-06	5:176516527	rs2913906	chr5.5		5	176516527	5:176529515	5.51822e-14	5:177347402	3.43388610211364e-09	4602	6476	0.999999999707207	0.999646946316405	175538353	177536348	ENSG00000146083	ENSG00000146083	protein_coding	176537402	-1	20875	7887	-810000	0	0	18	175538353	177536348	1997995	35401
ATD_BuduAggrey_37794016_1	ATD (BuduAggrey, EUR)	IMD	Blood_Lepik	Blood_Lepik	Full_Blood	Bulk blood	ENSG00000169258	GPRIN1	4500	1.68316047268655e-09	0.00156130918724544	1.07635342241531e-06	0.998431518500705	6.09427546616774e-06	5:176609027	rs58862415	chr5.5		5	176609027	5:176609027	1.87959e-13	5:177347402	3.43388610211364e-09	4612	6485	0.999999988102049	0.999646846826351	175610355	177609255	ENSG00000169258	ENSG00000169258	protein_coding	176610156	-1	1129	1129	-737246	0	0	15	175610355	177609255	1998900	35402
ATD_BuduAggrey_37794016_1	ATD (BuduAggrey, EUR)	IMD	Blood_Lepik	Blood_Lepik	Full_Blood	Bulk blood	ENSG00000169230	PRELID1	4890	5.23170248109871e-46	0.00156135132694923	3.34543496650431e-43	0.998412863354322	2.5785318732133e-05	5:177308186	rs10051822	chr5.5		5	177308186	5:177117298	2.39796e-45	5:177347402	3.43388610211364e-09	5002	7271	1	0.999653485566476	176303804	178303550	ENSG00000169230	ENSG00000169230	protein_coding	177303799	1	4387	-186501	43603	0	5	1	176303804	178303550	1999746	35403
ATD_BuduAggrey_37794016_1	ATD (BuduAggrey, EUR)	IMD	Blood_Lepik	Blood_Lepik	Full_Blood	Bulk blood	ENSG00000048162	NOP16	4757	0.000536139193565658	0.00101306305197183	0.342800501823485	0.647723626936072	0.00792666899490524	5:177347402	rs4532376	chr5.5		5	177347402	5:176377010	3.31331e-07	5:177347402	3.43388610211364e-09	4868	6818	0.994929731625688	0.999634995846321	175389140	177388879	ENSG00000048162	ENSG00000048162	protein_coding	176388598	-1	-958804	11588	-958804	22	0	22	175389140	177388879	1999739	35399
ATD_BuduAggrey_37794016_1	ATD (BuduAggrey, EUR)	IMD	Blood_Lepik	Blood_Lepik	Full_Blood	Bulk blood	ENSG00000175309	PHYKPL	6441	0.000847946028899219	0.000691112503147298	0.538531429266305	0.438884198805672	0.021045313395976	5:177347402	rs4532376	chr5.5		5	177347402	5:178343750	5.43736e-13	5:177347402	3.43388610211364e-09	6564	9233	0.988250047238045	0.999624930818932	177232937	179232771	ENSG00000175309	ENSG00000175309	protein_coding	178232802	-1	885400	-110948	885400	36	0	36	177232937	179232771	1999834	35415
ATD_BuduAggrey_37794016_1	ATD (BuduAggrey, EUR)	IMD	Blood_Lepik	Blood_Lepik	Full_Blood	Bulk blood	ENSG00000175414	ARL10	4811	0.000420357027450382	0.00124297652941791	0.250774096550793	0.741515454599101	0.00604711529323801	5:177347402	rs4532376	chr5.5		5	177347402	5:176361952	2.61953e-09	5:177347402	3.43388610211364e-09	4922	6876	0.996117966883347	0.999618273066602	175365665	177364359	ENSG00000175414	ENSG00000175414	protein_coding	176365487	1	981915	-3535	981915	23	0	23	175365665	177364359	1998694	35397
ATD_BuduAggrey_37794016_1	ATD (BuduAggrey, EUR)	IMD	Blood_Lepik	Blood_Lepik	Full_Blood	Bulk blood	ENSG00000198055	GRK6	5168	0.000728268546067613	0.000815398372149072	0.465695697398022	0.521388644200096	0.0113719914836655	5:177347402	rs4532376	chr5.5		5	177347402	5:177442658	6.36883e-07	5:177347402	3.43388610211364e-09	5280	7585	0.993617402868196	0.999650934513172	176403375	178403016	ENSG00000198055	ENSG00000198055	protein_coding	177426676	1	-79274	15982	-79274	4	0	4	176403375	178403016	1999641	35406
ATD_BuduAggrey_37794016_1	ATD (BuduAggrey, EUR)	IMD	Blood_Lepik	Blood_Lepik	Full_Blood	Bulk blood	ENSG00000213347	MXD3	4915	2.33113888215245e-05	0.00153533572443698	0.0149065683034493	0.9817735402281	0.0017612443551927	5:177347402	rs4532376	chr5.5		5	177347402	5:177240326	2.0254e-07	5:177347402	3.43388610211364e-09	5027	7302	0.999840056786738	0.999652354505873	176313154	178312627	ENSG00000213347	ENSG00000213347	protein_coding	177311898	-1	-35504	71572	-35504	0	5	0	176313154	178312627	1999473	35404
ATD_BuduAggrey_37794016_1	ATD (BuduAggrey, EUR)	IMD	Blood_Lepik	Blood_Lepik	Full_Blood	Bulk blood	ENSG00000247679	RP11-1277A3.1	5319	9.93480368811658e-07	0.00156033878755664	0.000635293646664589	0.997778416068923	2.49580164862666e-05	5:177347402	rs4532376	chr5.5		5	177347402	5:177661582	3.61301e-09	5:177347402	3.43388610211364e-09	5416	7744	0.999982585179761	0.999650525477509	176612703	178610794	ENSG00000247679	ENSG00000247679	lncRNA	177611240	1	-263838	50342	-263838	16	0	16	176612703	178610794	1998091	35412
ATD_BuduAggrey_37794016_1	ATD (BuduAggrey, EUR)	IMD	Blood_Lepik	Blood_Lepik	Full_Blood	Bulk blood	ENSG00000272459	FAM193B-DT	5364	1.65223833002404e-05	0.00154444125634925	0.0105654231388459	0.987609739482141	0.000263873739363779	5:177347402	rs4532376	chr5.5		5	177347402	5:177715557	1.15982e-07	5:177347402	3.43388610211364e-09	5466	7799	0.999454073494138	0.999650017756796	176554842	178554683	ENSG00000272459	ENSG00000272459	lncRNA	177554710	1	-207308	160847	-207308	13	5	13	176554842	178554683	1999841	35409
ATD_BuduAggrey_37794016_1	ATD (BuduAggrey, EUR)	IMD	Blood_Lepik	Blood_Lepik	Full_Blood	Bulk blood	ENSG00000169220	RGS14	5072	3.8148826176464e-06	0.000214587231449464	0.00243944541283616	0.135495164342259	0.861846988130838	5:177355217	rs13153019	chr5.5		5	177355217	5:177365742	3.09616e-08	5:177347402	3.43388610211364e-09	5183	7480	0.988564001336753	0.999650381527369	176358533	178357584	ENSG00000169220	ENSG00000169220	protein_coding	177357924	1	-2707	7818	-10522	0	0	1	176358533	178357584	1999051	35405
ATD_BuduAggrey_37794016_1	ATD (BuduAggrey, EUR)	IMD	Blood_Lepik	Blood_Lepik	Full_Blood	Bulk blood	ENSG00000113758	DBN1	5287	9.70942294887603e-14	0.00156136920854698	6.2087755394289e-11	0.998431199958091	7.43077117873817e-06	5:177425185	rs2545799	chr5.5		5	177425185	5:177425185	3.6017e-17	5:177347402	3.43388610211364e-09	5395	7693	0.999999999999329	0.999652011610451	176474584	178474201	ENSG00000113758	ENSG00000113758	protein_coding	177473634	-1	48449	48449	126232	3	3	7	176474584	178474201	1999617	35407
ATD_BuduAggrey_37794016_1	ATD (BuduAggrey, EUR)	IMD	Blood_Lepik	Blood_Lepik	Full_Blood	Bulk blood	ENSG00000146067	FAM193B	5363	3.31206089167316e-09	0.00156136495100606	2.11793439146917e-06	0.998432277505029	4.23629751200916e-06	5:177522610	rs1990909	chr5.5		5	177522610	5:177522610	4.46042e-12	5:177347402	3.43388610211364e-09	5465	7798	0.999999975473136	0.999650017801878	176554842	178554304	ENSG00000146067	ENSG00000146067	protein_coding	177554563	-1	31953	31953	207161	0	0	12	176554842	178554304	1999462	35408
ATD_BuduAggrey_37794016_1	ATD (BuduAggrey, EUR)	IMD	Blood_Lepik	Blood_Lepik	Full_Blood	Bulk blood	ENSG00000184840	TMED9	5320	2.98216746878444e-35	0.00156136279686435	1.90698555686379e-32	0.998433623835686	5.01336744696209e-06	5:177589094	rs186803	chr5.5		5	177589094	5:177589094	4.86992e-36	5:177347402	3.43388610211364e-09	5418	7742	1	0.99965214580317	176592507	178592150	ENSG00000184840	ENSG00000184840	protein_coding	177592203	1	-3109	-3109	-244801	0	0	14	176592507	178592150	1999643	35410
ATD_BuduAggrey_37794016_1	ATD (BuduAggrey, EUR)	IMD	Blood_Lepik	Blood_Lepik	Full_Blood	Bulk blood	ENSG00000027847	B4GALT7	5325	4.54990817462177e-119	0.00156136435661558	2.90949765009079e-116	0.998434631144215	4.0044991424254e-06	5:177605049	rs28473516	chr5.5		5	177605049	5:177605049	1.8226e-85	5:177347402	3.43388610211364e-09	5423	7753	1	0.999650849096116	176600297	178599572	ENSG00000027847	ENSG00000027847	protein_coding	177600132	1	4917	4917	-252730	0	0	15	176600297	178599572	1999275	35411
ATD_BuduAggrey_37794016_1	ATD (BuduAggrey, EUR)	IMD	Blood_Lepik	Blood_Lepik	Full_Blood	Bulk blood	ENSG00000170074	FAM153A	5566	4.35444070839309e-13	0.00156134887745916	2.78450150425362e-10	0.998424013926447	1.46369172078077e-05	5:177738667	rs3913373	chr5.5		5	177738667	5:177759735	1.47201e-18	5:177347402	3.43388610211364e-09	5671	8002	0.999750639749774	0.999656610103299	176784400	178782852	ENSG00000170074	ENSG00000170074	protein_coding	177782899	-1	44232	23164	435497	1	1	20	176784400	178782852	1998452	35413
ATD_BuduAggrey_37794016_1	ATD (BuduAggrey, EUR)	IMD	Blood_Lepik	Blood_Lepik	Full_Blood	Bulk blood	ENSG00000248943	AC140125.1	5674	1.26759021593117e-07	0.00156123144269978	8.10567135833406e-05	0.998337500605287	2.00844794083895e-05	5:177806197	rs6893271	chr5.5		5	177806197	5:177754230	3.41993e-12	5:177347402	3.43388610211364e-09	5781	8148	0.942093462448308	0.999657682540337	176804284	178803345	ENSG00000248943	ENSG00000248943	lncRNA	177807487	-1	1290	53257	460085	0	2	21	176804284	178803345	1999061	35414
ATD_BuduAggrey_37794016_1	ATD (BuduAggrey, EUR)	IMD	Blood_Lepik	Blood_Lepik	Full_Blood	Bulk blood	ENSG00000111886	GABRR2	5262	1.26236595859427e-19	4.58910310932316e-05	2.75066348785601e-15	0.999953957492161	1.51476740849713e-07	6:89328249	rs6552	chr6.1		6	89328249	6:89328249	1.63059e-21	6:90220794	3.08627619671008e-10	5364	7014	0.999999999999997	0.999994397191584	88315703	90314575	ENSG00000111886	ENSG00000111886	protein_coding	89315299	-1	-12950	-12950	-905495	0	0	10	88315703	90314575	1998872	35418
ATD_BuduAggrey_37794016_1	ATD (BuduAggrey, EUR)	IMD	Blood_Lepik	Blood_Lepik	Full_Blood	Bulk blood	ENSG00000025039	RRAGD	5238	1.28246868122475e-10	4.58908340396218e-05	2.79447083568834e-06	0.999951103464931	2.11101948619221e-07	6:89412231	rs854922	chr6.1		6	89412231	6:89412231	4.03994e-15	6:90220794	3.08627619671008e-10	5332	6944	0.999999970586891	0.99999421223889	88413059	90412198	ENSG00000025039	ENSG00000025039	protein_coding	89412273	-1	42	42	-808521	0	0	8	88413059	90412198	1999139	35420
ATD_BuduAggrey_37794016_1	ATD (BuduAggrey, EUR)	IMD	Blood_Lepik	Blood_Lepik	Full_Blood	Bulk blood	ENSG00000083099	LYRM2	5258	9.2092243152194e-08	4.57964342156674e-05	0.00200666971507471	0.997894118245698	5.33235127687137e-05	6:90220794	rs72925996	chr6.1		6	90220794	6:89612236	1.12847e-08	6:90220794	3.08627619671008e-10	5355	6945	0.999980537297907	0.999994158054328	88639719	90638690	ENSG00000083099	ENSG00000083099	protein_coding	89638747	-1	-582047	26511	-582047	5	1	5	88639719	90638690	1998971	35421
ATD_BuduAggrey_37794016_1	ATD (BuduAggrey, EUR)	IMD	Blood_Lepik	Blood_Lepik	Full_Blood	Bulk blood	ENSG00000135341	MAP3K7	5282	8.0679709121132e-08	4.58080276784232e-05	0.00175799392126907	0.998147206888398	4.89104829464348e-05	6:90220794	rs72925996	chr6.1		6	90220794	6:90545615	1.04054e-08	6:90220794	3.08627619671008e-10	5355	7117	0.999986696212318	0.999993106877273	89587092	91586723	ENSG00000135341	ENSG00000135341	protein_coding	90587072	-1	366278	41457	366278	2	0	2	89587092	91586723	1999631	35422
ATD_BuduAggrey_37794016_1	ATD (BuduAggrey, EUR)	IMD	Blood_Lepik	Blood_Lepik	Full_Blood	Bulk blood	ENSG00000198833	UBE2J1	5267	3.41282220207935e-06	4.24008424957936e-05	0.07436463360895	0.923901512662498	0.00168804006385297	6:90220794	rs72925996	chr6.1		6	90220794	6:89357353	7.8572e-10	6:90220794	3.08627619671008e-10	5364	7001	0.999264999155885	0.999994193035234	88352856	90352615	ENSG00000198833	ENSG00000198833	protein_coding	89352722	-1	-868072	-4631	-868072	9	0	9	88352856	90352615	1999759	35419
ATD_BuduAggrey_37794016_1	ATD (BuduAggrey, EUR)	IMD	Blood_Lepik	Blood_Lepik	Full_Blood	Bulk blood	ENSG00000272047	GTF2H5	6960	4.37475332312667e-27	2.27171438713914e-06	1.9257453020753e-21	0.999997710821921	1.74636893799336e-08	6:158146034	rs9295316	chr6.2		6	158146034	6:158190226	2.87984e-28	6:159075681	1.59594199784092e-12	7165	9010	1	0.999996209997517	157168492	159168094	ENSG00000272047	ENSG00000272047	protein_coding	158168350	1	-22316	21876	907331	1	0	18	157168492	159168094	1999602	35426
ATD_BuduAggrey_37794016_1	ATD (BuduAggrey, EUR)	IMD	Blood_Lepik	Blood_Lepik	Full_Blood	Bulk blood	ENSG00000122335	SERAC1	6960	8.55329654109765e-40	2.27171436513695e-06	3.76511986269055e-34	0.999997701117265	2.71683690595758e-08	6:158168623	rs62437115	chr6.2		6	158168623	6:158168623	9.61888e-38	6:159075681	1.59594199784092e-12	7165	9010	1.00000000000001	0.999996209997517	157168492	159168094	ENSG00000122335	ENSG00000122335	protein_coding	158168262	-1	-361	-361	-907419	1	1	19	157168492	159168094	1999602	35425
ATD_BuduAggrey_37794016_1	ATD (BuduAggrey, EUR)	IMD	Blood_Lepik	Blood_Lepik	Full_Blood	Bulk blood	ENSG00000120437	ACAT2	6600	1.06934653287767e-11	2.27170336095589e-06	4.70721202051578e-06	0.999992896249598	1.24824326081926e-07	6:159075681	rs629326	chr6.2		6	159075681	6:159765888	2.62777e-11	6:159075681	1.59594199784092e-12	6741	8574	0.999999932801495	0.999996173964912	158762251	160761922	ENSG00000120437	ENSG00000120437	protein_coding	159762045	1	-686364	3843	-686364	10	1	10	158762251	160761922	1999671	35432
ATD_BuduAggrey_37794016_1	ATD (BuduAggrey, EUR)	IMD	Blood_Lepik	Blood_Lepik	Full_Blood	Bulk blood	ENSG00000224478	RP11-13P5.1	6976	3.33421963474016e-08	2.23497427080789e-06	0.0146770744389405	0.983821925164864	0.00149873207972962	6:159075681	rs629326	chr6.2		6	159075681	6:159111534	1.07519e-07	6:159075681	1.59594199784092e-12	7114	9095	0.999801989316348	0.999996153737948	158094141	160093509	ENSG00000224478	ENSG00000224478	lncRNA	159094093	1	-18412	17441	-18412	0	0	0	158094141	160093509	1999368	35429
ATD_BuduAggrey_37794016_1	ATD (BuduAggrey, EUR)	IMD	Blood_Lepik	Blood_Lepik	Full_Blood	Bulk blood	ENSG00000288845		7069	1.94838641735582e-07	2.07212470721391e-06	0.0857670330070753	0.912135139019575	0.00209556101000025	6:159075681	rs629326	chr6.2		6	159075681	6:158212559	1.52075e-07	6:159075681	1.59594199784092e-12	7205	9195	0.997759671807156	0.999996151114588	158045200	160045071	ENSG00000288845	ENSG00000288845	lncRNA	159045152	1	30529	-832593	30529	0	17	0	158045200	160045071	1999871	35428
ATD_BuduAggrey_37794016_1	ATD (BuduAggrey, EUR)	IMD	Blood_Lepik	Blood_Lepik	Full_Blood	Bulk blood	ENSG00000130363	RSPH3	7092	2.36402243574515e-13	2.27171325010034e-06	1.04063131066674e-07	0.999997250194167	3.74029215099261e-07	6:159076565	rs11754842	chr6.2		6	159076565	6:158995635	2.01663e-26	6:159075681	1.59594199784092e-12	7224	9202	0.999999998580651	0.999996152098386	158000242	159999980	ENSG00000130363	ENSG00000130363	protein_coding	159000202	-1	-76363	4567	-75479	2	1	2	158000242	159999980	1999738	35427
ATD_BuduAggrey_37794016_1	ATD (BuduAggrey, EUR)	IMD	Blood_Lepik	Blood_Lepik	Full_Blood	Bulk blood	ENSG00000237927	RP3-393E18.2	6766	8.74394774023301e-23	2.2717142598886e-06	3.84904386244652e-17	0.999997722873942	5.41179603402774e-09	6:159685389	rs2758333	chr6.2		6	159685389	6:159786538	9.31761e-26	6:159075681	1.59594199784092e-12	6888	8735	1	0.999996176678528	158589347	160589118	ENSG00000237927	ENSG00000237927	lncRNA	159589169	-1	-96220	-197369	513488	1	7	5	158589347	160589118	1999771	35430
ATD_BuduAggrey_37794016_1	ATD (BuduAggrey, EUR)	IMD	Blood_Lepik	Blood_Lepik	Full_Blood	Bulk blood	ENSG00000146457	WTAP	6652	3.61762409566637e-18	2.27171428880939e-06	1.59246074221467e-12	0.999997713051634	1.52324864483511e-08	6:159687390	rs5746116	chr6.2		6	159687390	6:159687390	3.52e-30	6:159075681	1.59594199784092e-12	6792	8611	0.999999999999978	0.999996173115483	158725839	160725186	ENSG00000146457	ENSG00000146457	protein_coding	159727506	1	-40116	-40116	-651825	2	2	9	158725839	160725186	1999347	35431
ATD_BuduAggrey_37794016_1	ATD (BuduAggrey, EUR)	IMD	Blood_Lepik	Blood_Lepik	Full_Blood	Bulk blood	ENSG00000112110	MRPL18	6636	4.24615581552858e-57	2.27171431948168e-06	1.86913737468237e-51	0.999997721128107	7.15757080909527e-09	6:159790389	rs2273826	chr6.2		6	159790389	6:159790389	3.1744e-52	6:159075681	1.59594199784092e-12	6779	8620	1	0.99999617163646	158789824	160789709	ENSG00000112110	ENSG00000112110	protein_coding	159790467	1	-78	-78	-714786	0	0	14	158789824	160789709	1999885	35433
ATD_BuduAggrey_37794016_1	ATD (BuduAggrey, EUR)	IMD	Blood_Lepik	Blood_Lepik	Full_Blood	Bulk blood	ENSG00000234336	JAZF1-AS1	5909	9.41738088028145e-34	8.46734776663121e-05	1.1121050910741e-29	0.999915015971509	3.10550824950821e-07	7:28237488	rs2158799	chr7.1		7	28237488	7:28237488	5.62667e-34	7:28790881	5.8326684214682e-11	6028	7973	1.00000000000001	0.999973001308791	27181175	29180277	ENSG00000234336	ENSG00000234336	lncRNA	28180322	1	57166	57166	610559	1	1	2	27181175	29180277	1999102	35436
ATD_BuduAggrey_37794016_1	ATD (BuduAggrey, EUR)	IMD	Blood_Lepik	Blood_Lepik	Full_Blood	Bulk blood	ENSG00000146592	CREB5	5971	4.59990603848833e-31	8.46734276177921e-05	5.43206216335813e-27	0.99991460236293	7.2420945821275e-07	7:28684757	rs56388170	chr7.1		7	28684757	7:28684757	1.13998e-32	7:28790881	5.8326684214682e-11	6094	8048	1	0.999973034188525	27299653	29299210	ENSG00000146592	ENSG00000146592	protein_coding	28412518	1	272239	272239	378363	0	0	0	27299653	29299210	1999557	35437
ATD_BuduAggrey_37794016_1	ATD (BuduAggrey, EUR)	IMD	Blood_Lepik	Blood_Lepik	Full_Blood	Bulk blood	ENSG00000153814	JAZF1	5911	6.80488634094867e-07	8.39570473112187e-05	0.00803593785398723	0.991453789989557	0.000425634620510532	7:28790881	rs989437	chr7.1		7	28790881	7:28148427	1.18172e-08	7:28790881	5.8326684214682e-11	6030	7975	0.999905580699803	0.999973001308355	27181175	29180776	ENSG00000153814	ENSG00000153814	protein_coding	28180795	-1	-610086	32368	-610086	1	1	1	27181175	29180776	1999601	35435
ATD_BuduAggrey_37794016_1	ATD (BuduAggrey, EUR)	IMD	Blood_Lepik	Blood_Lepik	Full_Blood	Bulk blood	ENSG00000288973		5942	1.04056467938355e-08	9.23345761551758e-05	0.000112671504420211	0.999791337881962	3.645631815764e-06	7:28790881	rs989437	chr7.1		7	28790881	7:29691418	4.44492e-19	7:28790881	5.8326684214682e-11	6081	7912	0.999993889466982	0.999968974188526	28649170	30648934	ENSG00000288973	ENSG00000288973	lncRNA	29648968	-1	858087	-42450	858087	9	2	9	28649170	30648934	1999764	35439
ATD_BuduAggrey_37794016_1	ATD (BuduAggrey, EUR)	IMD	Blood_Lepik	Blood_Lepik	Full_Blood	Bulk blood	ENSG00000106066	CPVL	6509	8.05443617264806e-19	8.46740298462603e-05	9.51147957000537e-15	0.999915186494379	1.39475763030486e-07	7:29148330	rs245883	chr7.1		7	29148330	7:29148330	2.56899e-21	7:28790881	5.8326684214682e-11	6659	8464	0.999999999999997	0.9999735712572	28196189	30194116	ENSG00000106066	ENSG00000106066	protein_coding	29146537	-1	-1793	-1793	355656	0	0	4	28196189	30194116	1997927	35438
ATD_BuduAggrey_37794016_1	ATD (BuduAggrey, EUR)	IMD	Blood_Lepik	Blood_Lepik	Full_Blood	Bulk blood	ENSG00000147443	DOK2	6217	3.53539483553964e-19	4.52205739685344e-05	7.81654120595228e-15	0.999798851248741	0.000155928177284313	8:21905851	rs1479057	chr8.1		8	21905851	8:21905851	8.36833e-21	8:21909729	4.56607227221082e-11	6304	8438	0.999999999999998	0.999974615930553	20913780	22913491	ENSG00000147443	ENSG00000147443	protein_coding	21913690	-1	7839	7839	3961	0	0	0	20913780	22913491	1999711	35441
ATD_BuduAggrey_37794016_1	ATD (BuduAggrey, EUR)	IMD	Blood_Lepik	Blood_Lepik	Full_Blood	Bulk blood	ENSG00000168546	GFRA2	6296	1.65903175851727e-40	4.52199379581845e-05	3.66801731926571e-36	0.999784713741099	0.000170066320948851	8:21905851	rs1479057	chr8.1		8	21905851	8:21905851	6.13275e-39	8:21909729	4.56607227221082e-11	6383	8500	1.00000000000001	0.999974658560154	20812512	22812010	ENSG00000168546	ENSG00000168546	protein_coding	21788875	-1	-116976	-116976	-120854	0	0	0	20812512	22812010	1999498	35440
ATD_BuduAggrey_37794016_1	ATD (BuduAggrey, EUR)	IMD	Blood_Lepik	Blood_Lepik	Full_Blood	Bulk blood	ENSG00000120910	PPP3CC	6063	1.76844536604707e-07	4.50435780550118e-05	0.00390992718787949	0.995886317926923	0.000158534462606257	8:21909729	rs34215892	chr8.1		8	21909729	8:22517038	1.09882e-07	8:21909729	4.56607227221082e-11	6148	8192	0.999966700347165	0.999974623795658	21441024	23440591	ENSG00000120910	ENSG00000120910	protein_coding	22441078	1	-531349	75960	-531349	17	1	17	21441024	23440591	1999567	35447
ATD_BuduAggrey_37794016_1	ATD (BuduAggrey, EUR)	IMD	Blood_Lepik	Blood_Lepik	Full_Blood	Bulk blood	ENSG00000120913	PDLIM2	6162	1.35014813032137e-05	3.12607540586117e-05	0.29851006378012	0.691136855516111	0.0103083184684081	8:21909729	rs34215892	chr8.1		8	21909729	8:22567236	4.40796e-07	8:21909729	4.56607227221082e-11	6246	8302	0.997008698051333	0.999974600542738	21578695	23578275	ENSG00000120913	ENSG00000120913	protein_coding	22580475	1	-670746	-13239	-670746	23	1	23	21578695	23578275	1999580	35448
ATD_BuduAggrey_37794016_1	ATD (BuduAggrey, EUR)	IMD	Blood_Lepik	Blood_Lepik	Full_Blood	Bulk blood	ENSG00000147439	BIN3	6348	1.63703119876002e-06	4.35324745239544e-05	0.0361938274909468	0.96247564862359	0.00128535437974034	8:21909729	rs34215892	chr8.1		8	21909729	8:22634414	5.57456e-10	8:21909729	4.56607227221082e-11	6428	8540	0.999706213275213	0.999973919467713	21669329	23668950	ENSG00000147439	ENSG00000147439	protein_coding	22669121	-1	759392	34707	759392	28	0	28	21669329	23668950	1999621	35451
ATD_BuduAggrey_37794016_1	ATD (BuduAggrey, EUR)	IMD	Blood_Lepik	Blood_Lepik	Full_Blood	Bulk blood	ENSG00000158806	NPM2	6200	1.38438562095977e-05	3.01163414342184e-05	0.306079180846924	0.66579770326667	0.0280791556887627	8:21909729	rs34215892	chr8.1		8	21909729	8:22026004	3.10838e-07	8:21909729	4.56607227221082e-11	6287	8389	0.996727468241237	0.999974581693679	21024563	23024020	ENSG00000158806	ENSG00000158806	protein_coding	22024134	1	-114405	1870	-114405	2	0	2	21024563	23024020	1999457	35442
ATD_BuduAggrey_37794016_1	ATD (BuduAggrey, EUR)	IMD	Blood_Lepik	Blood_Lepik	Full_Blood	Bulk blood	ENSG00000275074	NUDT18	6202	1.41930400572304e-45	4.52276015860347e-05	3.13799451504239e-41	0.999954661593082	1.10805335483044e-07	8:22102127	rs13267096	chr8.1		8	22102127	8:22102127	1.09745e-43	8:21909729	4.56607227221082e-11	6291	8323	0.999999999999995	0.999974727134177	21110040	23109256	ENSG00000275074	ENSG00000275074	protein_coding	22109419	-1	7292	7292	199690	0	0	6	21110040	23109256	1999216	35443
ATD_BuduAggrey_37794016_1	ATD (BuduAggrey, EUR)	IMD	Blood_Lepik	Blood_Lepik	Full_Blood	Bulk blood	ENSG00000168476	REEP4	6158	1.68260187185731e-31	4.52275184109444e-05	3.72012984535613e-27	0.999952770839578	2.00164201035998e-06	8:22139104	rs56401147	chr8.1		8	22139104	8:22139104	1.57048e-33	8:21909729	4.56607227221082e-11	6246	8286	1	0.999974671628782	21142004	23141570	ENSG00000168476	ENSG00000168476	protein_coding	22141907	-1	2803	2803	232178	0	0	8	21142004	23141570	1999566	35444
ATD_BuduAggrey_37794016_1	ATD (BuduAggrey, EUR)	IMD	Blood_Lepik	Blood_Lepik	Full_Blood	Bulk blood	ENSG00000168487	BMP1	6146	2.18232366369273e-35	4.52275472363052e-05	4.82498403439712e-31	0.999953381588664	1.39086410316749e-06	8:22170467	rs11784005	chr8.1		8	22170467	8:22170467	1.46983e-35	8:21909729	4.56607227221082e-11	6236	8273	0.999999999999997	0.999974683098429	21166107	23165107	ENSG00000168487	ENSG00000168487	protein_coding	22165372	1	5095	5095	-255643	1	1	10	21166107	23165107	1999000	35445
ATD_BuduAggrey_37794016_1	ATD (BuduAggrey, EUR)	IMD	Blood_Lepik	Blood_Lepik	Full_Blood	Bulk blood	ENSG00000285881		6038	5.97908657492569e-47	4.52276094372212e-05	1.32193932452668e-42	0.999954670466577	1.01923989740797e-07	8:22191277	rs12114940	chr8.1		8	22191277	8:22191277	2.46301e-44	8:21909729	4.56607227221082e-11	6128	8146	1	0.999974741973774	21192717	23191779	ENSG00000285881	ENSG00000285881	lncRNA	22192578	-1	1301	1301	282849	0	0	12	21192717	23191779	1999062	35446
ATD_BuduAggrey_37794016_1	ATD (BuduAggrey, EUR)	IMD	Blood_Lepik	Blood_Lepik	Full_Blood	Bulk blood	ENSG00000241852	C8orf58	6230	5.90627100555844e-15	4.52275186273386e-05	1.30584284866167e-10	0.99995465315697	1.19193810362488e-07	8:22591971	rs4592028	chr8.1		8	22591971	8:22591971	4.46422e-17	8:21909729	4.56607227221082e-11	6314	8383	0.999999999998887	0.999974535611502	21599725	23599435	ENSG00000241852	ENSG00000241852	protein_coding	22599599	1	-7628	-7628	-689870	0	0	25	21599725	23599435	1999710	35449
ATD_BuduAggrey_37794016_1	ATD (BuduAggrey, EUR)	IMD	Blood_Lepik	Blood_Lepik	Full_Blood	Bulk blood	ENSG00000253200	RP11-582J16.5	6272	1.56508311376444e-16	4.52275186086373e-05	3.46030959496012e-12	0.999954668149353	1.04328580856428e-07	8:22668467	rs2280104	chr8.1		8	22668467	8:22668467	2.0551e-18	8:21909729	4.56607227221082e-11	6355	8422	0.999999999999974	0.999974569253337	21617124	23616567	ENSG00000253200	ENSG00000253200	lncRNA	22616657	-1	-51810	-51810	706928	0	0	27	21617124	23616567	1999443	35450
ATD_BuduAggrey_37794016_1	ATD (BuduAggrey, EUR)	IMD	Blood_Lepik	Blood_Lepik	Full_Blood	Bulk blood	ENSG00000076554	TPD52	4676	2.34522083404345e-27	5.67405841646753e-15	4.13323350220718e-13	0.999999999999567	1.25362060500173e-14	8:80376499	rs952558	chr8.2		8	80376499	8:80139892	2.41778e-18	8:80376499	3.38454716171417e-20	4764	6340	0.999999999999994	0.999999998920809	79232821	81230937	ENSG00000076554	ENSG00000076554	protein_coding	80171564	-1	-204935	31672	-204935	1	0	1	79232821	81230937	1998116	35453
ATD_BuduAggrey_37794016_1	ATD (BuduAggrey, EUR)	IMD	Blood_Lepik	Blood_Lepik	Full_Blood	Bulk blood	ENSG00000164683	HEY1	5161	4.89612826608639e-27	5.67405841646499e-15	8.6289704946894e-13	0.999999999999112	1.96581874537524e-14	8:80376499	rs952558	chr8.2		8	80376499	8:79830667	1.54061e-19	8:80376499	3.38454716171417e-20	5272	6843	0.999999999874998	0.999999998920808	78767973	80767849	ENSG00000164683	ENSG00000164683	protein_coding	79767767	-1	-608732	-62900	-608732	9	0	9	78767973	80767849	1999876	35452
ATD_BuduAggrey_37794016_1	ATD (BuduAggrey, EUR)	IMD	Blood_Lepik	Blood_Lepik	Full_Blood	Bulk blood	ENSG00000164687	FABP5	5141	9.09632954392939e-16	4.743781227569e-15	0.160314344271027	0.836040010194906	0.00364564553406042	8:80376499	rs952558	chr8.2		8	80376499	8:81280973	9.711e-09	8:80376499	3.38454716171417e-20	5268	6577	0.99767167960963	0.999999998920806	80280988	82279506	ENSG00000164687	ENSG00000164687	protein_coding	81280536	1	-904037	437	-904037	11	0	11	80280988	82279506	1998518	35456
ATD_BuduAggrey_37794016_1	ATD (BuduAggrey, EUR)	IMD	Blood_Lepik	Blood_Lepik	Full_Blood	Bulk blood	ENSG00000076641	PAG1	5272	1.93671888282431e-29	5.67405841646991e-15	3.41328682341834e-15	0.999999999999986	1.04233967386669e-16	8:81122218	rs80141261	chr8.2		8	81122218	8:81122218	7.7094e-23	8:80376499	3.38454716171417e-20	5389	6692	1	0.999999998920808	80112107	82111760	ENSG00000076641	ENSG00000076641	protein_coding	81112068	-1	-10150	-10150	735569	0	0	8	80112107	82111760	1999653	35454
ATD_BuduAggrey_37794016_1	ATD (BuduAggrey, EUR)	IMD	Blood_Lepik	Blood_Lepik	Full_Blood	Bulk blood	ENSG00000253214	RP11-1149M10.2	5199	1.02711986584208e-39	5.67405841647007e-15	1.8102031922348e-25	1	1.59328232618785e-17	8:81154718	rs1863650	chr8.2		8	81154718	8:81154718	2.15546e-31	8:80376499	3.38454716171417e-20	5320	6610	1	0.999999998920808	80149132	82149019	ENSG00000253214	ENSG00000253214	lncRNA	81154293	1	425	425	-777794	0	0	9	80149132	82149019	1999887	35455
ATD_BuduAggrey_37794016_1	ATD (BuduAggrey, EUR)	IMD	Blood_Lepik	Blood_Lepik	Full_Blood	Bulk blood	ENSG00000167632	TRAPPC9	5693	4.15642242259475e-14	0.00021644031459086	1.91993401795304e-10	0.999780768818456	2.79067491662029e-06	8:140448674	rs12677057	chr8.4		8	140448674	8:140448674	2.23128e-16	8:140591443	1.45732293556975e-09	5784	7838	0.999999999998284	0.999947306125875	139458859	141458279	ENSG00000167632	ENSG00000167632	protein_coding	140457744	-1	9070	9070	-133699	0	0	2	139458859	141458279	1999420	35457
ATD_BuduAggrey_37794016_1	ATD (BuduAggrey, EUR)	IMD	Blood_Lepik	Blood_Lepik	Full_Blood	Bulk blood	ENSG00000105339	DENND3	6084	8.12354696050684e-07	0.000215610212120847	0.00375240529190587	0.995940267460515	9.09046807626927e-05	8:140591443	rs7843258	chr8.4		8	140591443	8:141190632	1.16435e-09	8:140591443	1.45732293556975e-09	6201	8320	0.999956243246163	0.999946521384054	140117323	142117001	ENSG00000105339	ENSG00000105339	protein_coding	141128589	1	-537146	62043	-537146	3	1	3	140117323	142117001	1999678	35459
ATD_BuduAggrey_37794016_1	ATD (BuduAggrey, EUR)	IMD	Blood_Lepik	Blood_Lepik	Full_Blood	Bulk blood	ENSG00000169398	PTK2	5886	1.60358161535514e-05	0.000199042951798628	0.0740722149017559	0.919401279071683	0.00631142725860842	8:140591443	rs7843258	chr8.4		8	140591443	8:141011556	7.54123e-08	8:140591443	1.45732293556975e-09	6006	8081	0.999084247220922	0.999946929116062	140002244	142002206	ENSG00000169398	ENSG00000169398	protein_coding	141001282	-1	409839	-10274	409839	2	0	2	140002244	142002206	1999962	35458
ATD_BuduAggrey_37794016_1	ATD (BuduAggrey, EUR)	IMD	Blood_Lepik	Blood_Lepik	Full_Blood	Bulk blood	ENSG00000254291		6188	1.48919420500841e-05	0.000201163147868864	0.0687886048095497	0.929205803723503	0.00178953637702818	8:140613833	rs6578124	chr8.4		8	140613833	8:141328677	4.71216e-07	8:140591443	1.45732293556975e-09	6306	8562	0.999213750397922	0.999945525096797	140326153	142326081	ENSG00000254291	ENSG00000254291	lncRNA	141325510	1	-711677	3167	-734067	9	0	9	140326153	142326081	1999928	35462
ATD_BuduAggrey_37794016_1	ATD (BuduAggrey, EUR)	IMD	Blood_Lepik	Blood_Lepik	Full_Blood	Bulk blood	ENSG00000253210	DENND3-AS1	6110	2.96881426778917e-99	0.000216442091479607	1.3713462899797e-95	0.999783186661274	3.7124723209004e-07	8:141129088	rs3739231	chr8.4		8	141129088	8:141129088	5.09248e-75	8:140591443	1.45732293556975e-09	6227	8349	0.999999999999994	0.99994653322444	140130598	142129816	ENSG00000253210	ENSG00000253210	lncRNA	141130119	-1	1031	1031	538676	0	0	4	140130598	142129816	1999218	35460
ATD_BuduAggrey_37794016_1	ATD (BuduAggrey, EUR)	IMD	Blood_Lepik	Blood_Lepik	Full_Blood	Bulk blood	ENSG00000022567	SLC45A4	6176	1.21937197722579e-31	0.000216441600050356	5.63250093359519e-28	0.999783114619226	4.43780723291169e-07	8:141328453	rs13276309	chr8.4		8	141328453	8:141328453	1.60833e-32	8:140591443	1.45732293556975e-09	6296	8540	1	0.999945449926983	140308743	142308242	ENSG00000022567	ENSG00000022567	protein_coding	141308288	-1	-20165	-20165	716845	1	1	8	140308743	142308242	1999499	35461
ATD_BuduAggrey_37794016_1	ATD (BuduAggrey, EUR)	IMD	Blood_Lepik	Blood_Lepik	Full_Blood	Bulk blood	ENSG00000204882	GPR20	6219	5.11457079019965e-08	0.000216388668403994	0.000236251424962132	0.999539013234486	8.29552644137737e-06	8:141359162	rs7823363	chr8.4		8	141359162	8:141359162	2.77133e-12	8:140591443	1.45732293556975e-09	6334	8633	0.999997286772994	0.999944875134917	140367603	142367250	ENSG00000204882	ENSG00000204882	protein_coding	141367286	-1	8124	8124	775843	0	0	12	140367603	142367250	1999647	35464
ATD_BuduAggrey_37794016_1	ATD (BuduAggrey, EUR)	IMD	Blood_Lepik	Blood_Lepik	Full_Blood	Bulk blood	ENSG00000261655	CTD-3064M3.3	6206	1.27196819757435e-18	0.000216441013906537	5.87545465436766e-15	0.999780779037028	2.77994906084471e-06	8:141359162	rs7823363	chr8.4		8	141359162	8:141359162	6.17116e-26	8:140591443	1.45732293556975e-09	6321	8618	1	0.999945032370718	140355960	142354978	ENSG00000261655	ENSG00000261655	lncRNA	141355365	-1	-3797	-3797	763922	0	0	11	140355960	142354978	1999018	35463
ATD_BuduAggrey_37794016_1	ATD (BuduAggrey, EUR)	IMD	Blood_Lepik	Blood_Lepik	Full_Blood	Bulk blood	ENSG00000271959		6372	4.69740509712398e-22	0.000216441394893081	2.16981826577092e-18	0.99978281988383	7.38721274094889e-07	8:141437988	rs1137664	chr8.4		8	141437988	8:141439994	1.13372e-24	8:140591443	1.45732293556975e-09	6487	8807	0.999999999999998	0.999944453375098	140434708	142434411	ENSG00000271959	ENSG00000271959	lncRNA	141433946	1	4042	6048	-842503	0	0	16	140434708	142434411	1999703	35465
ATD_BuduAggrey_37794016_1	ATD (BuduAggrey, EUR)	IMD	Blood_Lepik	Blood_Lepik	Full_Blood	Bulk blood	ENSG00000066697	MSANTD3	4336	8.60259284899348e-07	1.21880806960401e-05	0.0658003657451156	0.932250136570387	0.00193644934451657	9:99568999	rs10988863	chr9.2		9	99568999	9:100451232	9.17082e-07	9:99568999	4.88750453440103e-11	4425	6235	0.999362416916636	0.999996943346323	99427621	101426941	ENSG00000066697	ENSG00000066697	protein_coding	100427143	1	-858144	24089	-858144	9	1	9	99427621	101426941	1999320	35470
ATD_BuduAggrey_37794016_1	ATD (BuduAggrey, EUR)	IMD	Blood_Lepik	Blood_Lepik	Full_Blood	Bulk blood	ENSG00000106799	TGFBR1	5089	3.63696569015056e-08	1.30334062507098e-05	0.0027818785460822	0.996911573348111	0.000293478329900349	9:99568999	rs10988863	chr9.2		9	99568999	9:99153605	8.08687e-10	9:99568999	4.88750453440103e-11	5181	7021	0.999974515961132	0.999997796453121	98104357	100103419	ENSG00000106799	ENSG00000106799	protein_coding	99105113	1	463886	48492	463886	3	0	3	98104357	100103419	1999062	35467
ATD_BuduAggrey_37794016_1	ATD (BuduAggrey, EUR)	IMD	Blood_Lepik	Blood_Lepik	Full_Blood	Bulk blood	ENSG00000165138	ANKS6	5291	1.65766517366826e-10	1.30759609229956e-05	1.26768648426853e-05	0.999973889925242	3.57083225292469e-07	9:99568999	rs10988863	chr9.2		9	99568999	9:98728781	6.03373e-13	9:99568999	4.88750453440103e-11	5382	7233	0.999999885544351	0.999997810916485	97797078	99795852	ENSG00000165138	ENSG00000165138	protein_coding	98796555	-1	-772444	67774	-772444	8	0	8	97797078	99795852	1998774	35466
ATD_BuduAggrey_37794016_1	ATD (BuduAggrey, EUR)	IMD	Blood_Lepik	Blood_Lepik	Full_Blood	Bulk blood	ENSG00000136874	STX17	4066	1.07516054920011e-18	1.30736038967957e-05	8.22379551219031e-14	0.99998688685245	3.95435682715434e-08	9:100079668	rs28448789	chr9.2		9	100079668	9:100079668	3.41919e-19	9:99568999	4.88750453440103e-11	4161	6018	0.999999979943599	0.999996674140639	98906683	100906505	ENSG00000136874	ENSG00000136874	protein_coding	99906654	1	173014	173014	-337655	2	2	1	98906683	100906505	1999822	35468
ATD_BuduAggrey_37794016_1	ATD (BuduAggrey, EUR)	IMD	Blood_Lepik	Blood_Lepik	Full_Blood	Bulk blood	ENSG00000119509	INVS	4088	2.83197855754908e-23	1.30736040246112e-05	2.16615198390183e-18	0.999986854246555	7.21494184990116e-08	9:100215013	rs4273907	chr9.2		9	100215013	9:100215013	4.30891e-26	9:99568999	4.88750453440103e-11	4181	6133	1	0.99999652318309	99099349	101099138	ENSG00000119509	ENSG00000119509	protein_coding	100099243	1	115770	115770	-530244	2	2	5	99099349	101099138	1999789	35469
ATD_BuduAggrey_37794016_1	ATD (BuduAggrey, EUR)	IMD	Blood_Lepik	Blood_Lepik	Full_Blood	Bulk blood	ENSG00000224034	LINC02561	8519	4.71096705593264e-63	1.67463886491942e-14	2.8131241634352e-49	0.999999999999972	3.20645326445214e-17	10:5290386	rs9423593	chr10.1		10	5290386	10:5290386	8.00171e-49	10:6081532	1.86669245768036e-20	8689	11324	1	0.99999999999968	4271289	6270833	ENSG00000224034	ENSG00000224034	lncRNA	5271236	-1	-19150	-19150	-810296	1	1	20	4271289	6270833	1999544	35020
ATD_BuduAggrey_37794016_1	ATD (BuduAggrey, EUR)	IMD	Blood_Lepik	Blood_Lepik	Full_Blood	Bulk blood	ENSG00000057608	GDI2	8602	5.3196272203971e-48	1.73038622489703e-14	3.07424270018885e-34	0.999999999999986	6.11723511733327e-17	10:5813440	rs3736461	chr10.1		10	5813440	10:5813440	1.21852e-39	10:6081532	1.86669245768036e-20	8798	11701	1.00000000000001	0.99999999999968	4842255	6842087	ENSG00000057608	ENSG00000057608	protein_coding	5813434	-1	-6	-6	-268098	0	0	9	4842255	6842087	1999832	35022
ATD_BuduAggrey_37794016_1	ATD (BuduAggrey, EUR)	IMD	Blood_Lepik	Blood_Lepik	Full_Blood	Bulk blood	ENSG00000057608	GDI2	8602	5.3196272203971e-48	1.73038622489703e-14	3.07424270018885e-34	0.999999999999986	6.11723511733327e-17	10:5813440	rs3736461	chr10.2		10	5813440	10:5813440	1.21852e-39	10:6081532	1.86669245768036e-20	8798	11701	1.00000000000001	0.99999999999968	4842255	6842087	ENSG00000057608	ENSG00000057608	protein_coding	5813434	-1	-6	-6	-268098	0	0	9	4842255	6842087	1999832	35022
ATD_BuduAggrey_37794016_1	ATD (BuduAggrey, EUR)	IMD	Blood_Lepik	Blood_Lepik	Full_Blood	Bulk blood	ENSG00000134470	IL15RA	8593	1.27559473261167e-24	1.7292032569121e-14	7.3767772956382e-11	0.999999999922856	3.35978586427965e-12	10:6052734	rs61839660	chr10.1		10	6052734	10:5946256	1.30357e-17	10:6081532	1.86669245768036e-20	8769	11693	0.99999999999871	0.99999999999968	4978512	6977855	ENSG00000134470	ENSG00000134470	protein_coding	5977543	-1	-75191	31287	-103989	2	0	3	4978512	6977855	1999343	35026
ATD_BuduAggrey_37794016_1	ATD (BuduAggrey, EUR)	IMD	Blood_Lepik	Blood_Lepik	Full_Blood	Bulk blood	ENSG00000134470	IL15RA	8593	1.27559473261167e-24	1.7292032569121e-14	7.3767772956382e-11	0.999999999922856	3.35978586427965e-12	10:6052734	rs61839660	chr10.2		10	6052734	10:5946256	1.30357e-17	10:6081532	1.86669245768036e-20	8769	11693	0.99999999999871	0.99999999999968	4978512	6977855	ENSG00000134470	ENSG00000134470	protein_coding	5977543	-1	-75191	31287	-103989	2	0	3	4978512	6977855	1999343	35026
ATD_BuduAggrey_37794016_1	ATD (BuduAggrey, EUR)	IMD	Blood_Lepik	Blood_Lepik	Full_Blood	Bulk blood	ENSG00000225948	LINC02648	7765	1.60212289678129e-19	1.56904239357498e-14	1.02107244722955e-05	0.999989425739694	3.63535819260847e-07	10:6052734	rs61839660	chr10.1		10	6052734	10:6586262	3.14491e-12	10:6081532	1.86669245768036e-20	7897	10610	0.999999863619407	0.999999999999679	5618719	7618527	ENSG00000225948	ENSG00000225948	lncRNA	6618716	1	-565982	-32454	-537184	12	0	11	5618719	7618527	1999808	35029
ATD_BuduAggrey_37794016_1	ATD (BuduAggrey, EUR)	IMD	Blood_Lepik	Blood_Lepik	Full_Blood	Bulk blood	ENSG00000225948	LINC02648	7765	1.60212289678129e-19	1.56904239357498e-14	1.02107244722955e-05	0.999989425739694	3.63535819260847e-07	10:6052734	rs61839660	chr10.2		10	6052734	10:6586262	3.14491e-12	10:6081532	1.86669245768036e-20	7897	10610	0.999999863619407	0.999999999999679	5618719	7618527	ENSG00000225948	ENSG00000225948	lncRNA	6618716	1	-565982	-32454	-537184	12	0	11	5618719	7618527	1999808	35029
ATD_BuduAggrey_37794016_1	ATD (BuduAggrey, EUR)	IMD	Blood_Lepik	Blood_Lepik	Full_Blood	Bulk blood	ENSG00000232807	RP11-536K7.3	8557	5.63186235450564e-17	1.72405025286518e-14	0.0032555197586286	0.996593641233492	0.000150839007860568	10:6052734	rs61839660	chr10.1		10	6052734	10:5946256	1.74082e-09	10:6081532	1.86669245768036e-20	8739	11698	0.999941244423109	0.99999999999968	4946027	6944361	ENSG00000232807	ENSG00000232807	lncRNA	5945913	-1	-106821	-343	-135619	3	0	4	4946027	6944361	1998334	35025
ATD_BuduAggrey_37794016_1	ATD (BuduAggrey, EUR)	IMD	Blood_Lepik	Blood_Lepik	Full_Blood	Bulk blood	ENSG00000232807	RP11-536K7.3	8557	5.63186235450564e-17	1.72405025286518e-14	0.0032555197586286	0.996593641233492	0.000150839007860568	10:6052734	rs61839660	chr10.2		10	6052734	10:5946256	1.74082e-09	10:6081532	1.86669245768036e-20	8739	11698	0.999941244423109	0.99999999999968	4946027	6944361	ENSG00000232807	ENSG00000232807	lncRNA	5945913	-1	-106821	-343	-135619	3	0	4	4946027	6944361	1998334	35025
ATD_BuduAggrey_37794016_1	ATD (BuduAggrey, EUR)	IMD	Blood_Lepik	Blood_Lepik	Full_Blood	Bulk blood	ENSG00000134452	FBH1	8498	4.03559800608021e-19	1.71806813376552e-14	2.34885491374968e-05	0.999973920612128	2.59083871959749e-06	10:6081532	rs12251307	chr10.1		10	6081532	10:5896581	5.05394e-11	10:6081532	1.86669245768036e-20	8680	11618	0.999999584900191	0.99999999999968	4890457	6889870	ENSG00000134452	ENSG00000134452	protein_coding	5890243	1	191289	6338	191289	5	0	5	4890457	6889870	1999413	35023
ATD_BuduAggrey_37794016_1	ATD (BuduAggrey, EUR)	IMD	Blood_Lepik	Blood_Lepik	Full_Blood	Bulk blood	ENSG00000134452	FBH1	8498	4.03559800608021e-19	1.71806813376552e-14	2.34885491374968e-05	0.999973920612128	2.59083871959749e-06	10:6081532	rs12251307	chr10.2		10	6081532	10:5896581	5.05394e-11	10:6081532	1.86669245768036e-20	8680	11618	0.999999584900191	0.99999999999968	4890457	6889870	ENSG00000134452	ENSG00000134452	protein_coding	5890243	1	191289	6338	191289	5	0	5	4890457	6889870	1999413	35023
ATD_BuduAggrey_37794016_1	ATD (BuduAggrey, EUR)	IMD	Blood_Lepik	Blood_Lepik	Full_Blood	Bulk blood	ENSG00000134461	ANKRD16	8498	8.81303107552071e-15	7.94323435588937e-15	0.512948299498045	0.462280541295758	0.0247711592061816	10:6081532	rs12251307	chr10.1		10	6081532	10:5882645	3.44326e-08	10:6081532	1.86669245768036e-20	8680	11618	0.981794690298958	0.99999999999968	4890457	6889870	ENSG00000134461	ENSG00000134461	protein_coding	5889893	-1	-191639	7248	-191639	6	0	6	4890457	6889870	1999413	35024
ATD_BuduAggrey_37794016_1	ATD (BuduAggrey, EUR)	IMD	Blood_Lepik	Blood_Lepik	Full_Blood	Bulk blood	ENSG00000134461	ANKRD16	8498	8.81303107552071e-15	7.94323435588937e-15	0.512948299498045	0.462280541295758	0.0247711592061816	10:6081532	rs12251307	chr10.2		10	6081532	10:5882645	3.44326e-08	10:6081532	1.86669245768036e-20	8680	11618	0.981794690298958	0.99999999999968	4890457	6889870	ENSG00000134461	ENSG00000134461	protein_coding	5889893	-1	-191639	7248	-191639	6	0	6	4890457	6889870	1999413	35024
ATD_BuduAggrey_37794016_1	ATD (BuduAggrey, EUR)	IMD	Blood_Lepik	Blood_Lepik	Full_Blood	Bulk blood	ENSG00000196372	ASB13	8459	1.29022400689027e-17	1.68301419512858e-14	0.000765985081346936	0.99917815180161	5.58631170257908e-05	10:6081532	rs12251307	chr10.1		10	6081532	10:5660296	1.02291e-09	10:6081532	1.86669245768036e-20	8652	11390	0.999984212901741	0.99999999999968	4668376	6666140	ENSG00000196372	ENSG00000196372	protein_coding	5666595	-1	-414937	6299	-414937	13	0	13	4668376	6666140	1997764	35021
ATD_BuduAggrey_37794016_1	ATD (BuduAggrey, EUR)	IMD	Blood_Lepik	Blood_Lepik	Full_Blood	Bulk blood	ENSG00000196372	ASB13	8459	1.29022400689027e-17	1.68301419512858e-14	0.000765985081346936	0.99917815180161	5.58631170257908e-05	10:6081532	rs12251307	chr10.2		10	6081532	10:5660296	1.02291e-09	10:6081532	1.86669245768036e-20	8652	11390	0.999984212901741	0.99999999999968	4668376	6666140	ENSG00000196372	ENSG00000196372	protein_coding	5666595	-1	-414937	6299	-414937	13	0	13	4668376	6666140	1997764	35021
ATD_BuduAggrey_37794016_1	ATD (BuduAggrey, EUR)	IMD	Blood_Lepik	Blood_Lepik	Full_Blood	Bulk blood	ENSG00000215244	LINC02649	7925	7.57902901126919e-16	1.53678953328674e-14	0.0468161639516668	0.949277933237137	0.00390590281118126	10:6081532	rs12251307	chr10.1		10	6081532	10:6402334	1.42662e-07	10:6081532	1.86669245768036e-20	8068	10947	0.999322043003763	0.99999999999968	5271529	7271093	ENSG00000215244	ENSG00000215244	lncRNA	6271198	1	-189666	131136	-189666	6	1	6	5271529	7271093	1999564	35027
ATD_BuduAggrey_37794016_1	ATD (BuduAggrey, EUR)	IMD	Blood_Lepik	Blood_Lepik	Full_Blood	Bulk blood	ENSG00000215244	LINC02649	7925	7.57902901126919e-16	1.53678953328674e-14	0.0468161639516668	0.949277933237137	0.00390590281118126	10:6081532	rs12251307	chr10.2		10	6081532	10:6402334	1.42662e-07	10:6081532	1.86669245768036e-20	8068	10947	0.999322043003763	0.99999999999968	5271529	7271093	ENSG00000215244	ENSG00000215244	lncRNA	6271198	1	-189666	131136	-189666	6	1	6	5271529	7271093	1999564	35027
ATD_BuduAggrey_37794016_1	ATD (BuduAggrey, EUR)	IMD	Blood_Lepik	Blood_Lepik	Full_Blood	Bulk blood	ENSG00000237943	PRKCQ-AS1	7826	1.5258096455379e-36	1.58044504963424e-14	9.6543036774257e-23	0.999999999952337	4.7652315027758e-11	10:6584252	rs41284471	chr10.1		10	6584252	10:6584252	3.03139e-29	10:6081532	1.86669245768036e-20	7960	10687	0.999999999999998	0.999999999999679	5580463	7580254	ENSG00000237943	ENSG00000237943	lncRNA	6580506	1	3746	3746	-498974	0	0	10	5580463	7580254	1999791	35028
ATD_BuduAggrey_37794016_1	ATD (BuduAggrey, EUR)	IMD	Blood_Lepik	Blood_Lepik	Full_Blood	Bulk blood	ENSG00000237943	PRKCQ-AS1	7826	1.5258096455379e-36	1.58044504963424e-14	9.6543036774257e-23	0.999999999952337	4.7652315027758e-11	10:6584252	rs41284471	chr10.2		10	6584252	10:6584252	3.03139e-29	10:6081532	1.86669245768036e-20	7960	10687	0.999999999999998	0.999999999999679	5580463	7580254	ENSG00000237943	ENSG00000237943	lncRNA	6580506	1	3746	3746	-498974	0	0	10	5580463	7580254	1999791	35028
ATD_BuduAggrey_37794016_1	ATD (BuduAggrey, EUR)	IMD	Blood_Lepik	Blood_Lepik	Full_Blood	Bulk blood	ENSG00000198879	SFMBT2	7893	1.10846198336743e-11	0.000943964238138162	1.17315143096994e-08	0.999053651389124	2.37263013860253e-06	10:7178872	rs59678170	chr10.2		10	7178872	10:7178872	1.63888e-15	10:6585738	8.41745558859538e-10	8029	10851	0.999999999831864	0.999657464018	6411517	8411275	ENSG00000198879	ENSG00000198879	protein_coding	7411034	-1	232162	232162	825296	0	0	2	6411517	8411275	1999758	35030
ATD_BuduAggrey_37794016_1	ATD (BuduAggrey, EUR)	IMD	Blood_Lepik	Blood_Lepik	Full_Blood	Bulk blood	ENSG00000182010	RTKN2	5952	4.81359234514213e-26	1.61985990787606e-12	2.97161027427714e-14	0.999999999998344	4.60247437176209e-15	10:62266555	rs55832840	chr10.3		10	62266555	10:62266555	7.1078e-21	10:62616798	8.0508697731304e-19	6023	8210	1	0.999777330945044	61269241	63268497	ENSG00000182010	ENSG00000182010	protein_coding	62268844	-1	2289	2289	-347954	0	0	5	61269241	63268497	1999256	35031
ATD_BuduAggrey_37794016_1	ATD (BuduAggrey, EUR)	IMD	Blood_Lepik	Blood_Lepik	Full_Blood	Bulk blood	ENSG00000138311	ZNF365	5932	1.36768623207033e-18	1.61985843854007e-12	8.44323774801833e-07	0.99999909279662	6.28779835223606e-08	10:62616798	rs10822037	chr10.3		10	62616798	10:62403270	1.8686e-12	10:62616798	8.0508697731304e-19	6004	8228	0.999999994234481	0.999777330945024	61374372	63374062	ENSG00000138311	ENSG00000138311	protein_coding	62374369	1	242429	28901	242429	2	1	2	61374372	63374062	1999690	35032
ATD_BuduAggrey_37794016_1	ATD (BuduAggrey, EUR)	IMD	Blood_Lepik	Blood_Lepik	Full_Blood	Bulk blood	ENSG00000148572	NRBF2	5690	3.07861874966752e-19	1.61985959307797e-12	1.90054629705618e-07	0.999999805653528	4.29022153723383e-09	10:62616798	rs10822037	chr10.3		10	62616798	10:63586540	4.60385e-16	10:62616798	8.0508697731304e-19	5765	8599	0.999999998642862	0.999777330944843	62133611	64132310	ENSG00000148572	ENSG00000148572	protein_coding	63133328	1	-516530	453212	-516530	4	4	4	62133611	64132310	1998699	35033
ATD_BuduAggrey_37794016_1	ATD (BuduAggrey, EUR)	IMD	Blood_Lepik	Blood_Lepik	Full_Blood	Bulk blood	ENSG00000135362	PRR5L	5948	3.22101607943001e-20	3.22114826201093e-19	0.0876731452555039	0.876696170089062	0.0356306846554334	11:36406897	rs28520436	chr11.1		11	36406897	11:36408757	4.3817e-07	11:36406897	1.1381477820898e-24	6057	7940	0.998901088253463	1	35296313	37296213	ENSG00000135362	ENSG00000135362	protein_coding	36296288	1	110609	112469	110609	1	1	1	35296313	37296213	1999900	35034
ATD_BuduAggrey_37794016_1	ATD (BuduAggrey, EUR)	IMD	Blood_Lepik	Blood_Lepik	Full_Blood	Bulk blood	ENSG00000204710	SPDYC	3701	4.44462309032009e-92	7.21707613494241e-37	6.15848164438911e-56	1	6.60445889015659e-39	11:65170212	rs17743381	chr11.2		11	65170212	11:65170212	3.20941e-56	11:65791795	1.23016159180757e-43	3788	5914	1	1	64173586	66169699	ENSG00000204710	ENSG00000204710	protein_coding	65170233	1	-21	-21	621562	0	0	43	64173586	66169699	1996113	35039
ATD_BuduAggrey_37794016_1	ATD (BuduAggrey, EUR)	IMD	Blood_Lepik	Blood_Lepik	Full_Blood	Bulk blood	ENSG00000254614	CAPN1-AS1	3700	2.60605519458908e-93	7.21707613494251e-37	3.61095704945048e-57	1	1.48757329230697e-39	11:65183372	rs2277307	chr11.2		11	65183372	11:65183372	1.15257e-53	11:65791795	1.23016159180757e-43	3788	5923	0.999999999999996	1	64182431	66181650	ENSG00000254614	ENSG00000254614	lncRNA	65180884	-1	-2488	-2488	-610911	1	1	41	64182431	66181650	1999219	35041
ATD_BuduAggrey_37794016_1	ATD (BuduAggrey, EUR)	IMD	Blood_Lepik	Blood_Lepik	Full_Blood	Bulk blood	ENSG00000014216	CAPN1	3702	6.46483390881194e-75	7.21707613494231e-37	8.9576911590439e-39	1	1.71677745084827e-39	11:65184368	rs17886894	chr11.2		11	65184368	11:65184368	6.56855e-41	11:65791795	1.23016159180757e-43	3790	5926	0.999999999999995	1	64180882	66180360	ENSG00000014216	ENSG00000014216	protein_coding	65181928	1	2440	2440	609867	0	0	40	64180882	66180360	1999478	35040
ATD_BuduAggrey_37794016_1	ATD (BuduAggrey, EUR)	IMD	Blood_Lepik	Blood_Lepik	Full_Blood	Bulk blood	ENSG00000014138	POLA2	3686	3.66870197161952e-38	6.83951593099412e-37	0.0508336326654097	0.947682188777359	0.00148417855723062	11:65791795	rs10791824	chr11.2		11	65791795	11:65324138	9.1175e-08	11:65791795	1.23016159180757e-43	3772	5914	0.999538451412554	1	64263138	66261659	ENSG00000014138	ENSG00000014138	protein_coding	65261962	1	529833	62176	529833	36	2	36	64263138	66261659	1998521	35042
ATD_BuduAggrey_37794016_1	ATD (BuduAggrey, EUR)	IMD	Blood_Lepik	Blood_Lepik	Full_Blood	Bulk blood	ENSG00000087365	SF3B2	3372	1.88706220688134e-38	7.02420267677165e-37	0.0261471844220254	0.973274244896198	0.000578570681780262	11:65791795	rs10791824	chr11.2		11	65791795	11:66026471	2.22052e-07	11:65791795	1.23016159180757e-43	3470	5527	0.99975500136487	1	65051696	67049835	ENSG00000087365	ENSG00000087365	protein_coding	66052364	1	-260569	-25893	-260569	17	2	17	65051371	67049835	1998464	35057
ATD_BuduAggrey_37794016_1	ATD (BuduAggrey, EUR)	IMD	Blood_Lepik	Blood_Lepik	Full_Blood	Bulk blood	ENSG00000110047	EHD1	3701	1.6385389560696e-37	5.45825503721397e-37	0.227036396101799	0.756263878721237	0.0166997251769621	11:65791795	rs10791824	chr11.2		11	65791795	11:64855030	4.15206e-07	11:65791795	1.23016159180757e-43	3795	5824	0.99758750280021	1	63888374	65887922	ENSG00000110047	ENSG00000110047	protein_coding	64878621	-1	-913174	23591	-913174	66	0	66	63888374	65887922	1999548	35035
ATD_BuduAggrey_37794016_1	ATD (BuduAggrey, EUR)	IMD	Blood_Lepik	Blood_Lepik	Full_Blood	Bulk blood	ENSG00000133884	DPF2	3731	1.98753784610728e-38	7.0140189574967e-37	0.0275393775671062	0.971863148222011	0.000597474210882943	11:65791795	rs10791824	chr11.2		11	65791795	11:65214001	3.64904e-08	11:65791795	1.23016159180757e-43	3816	5997	0.999778640921582	1	64334081	66333224	ENSG00000133884	ENSG00000133884	protein_coding	65333852	1	457943	-119851	457943	33	5	33	64334081	66333224	1999143	35043
ATD_BuduAggrey_37794016_1	ATD (BuduAggrey, EUR)	IMD	Blood_Lepik	Blood_Lepik	Full_Blood	Bulk blood	ENSG00000149792	MRPL49	3737	5.34563528435357e-38	6.66847151439433e-37	0.0740692655086741	0.923981298139161	0.00194943635215806	11:65791795	rs10791824	chr11.2		11	65791795	11:65122281	4.31637e-19	11:65791795	1.23016159180757e-43	3822	5947	0.999351311988161	1	64122277	66120533	ENSG00000149792	ENSG00000149792	protein_coding	65122321	1	669474	-40	669474	45	0	45	64122277	66120533	1998256	35038
ATD_BuduAggrey_37794016_1	ATD (BuduAggrey, EUR)	IMD	Blood_Lepik	Blood_Lepik	Full_Blood	Bulk blood	ENSG00000149809	TM7SF2	3748	1.27957022893255e-39	7.20390180353472e-37	0.00177297593236874	0.99817445597955	5.25680880846811e-05	11:65791795	rs10791824	chr11.2		11	65791795	11:65080620	5.83666e-11	11:65791795	1.23016159180757e-43	3833	5959	0.999984866209996	1	64112009	66110948	ENSG00000149809	ENSG00000149809	protein_coding	65111872	1	679923	-31252	679923	49	5	49	64112009	66110948	1998939	35037
ATD_BuduAggrey_37794016_1	ATD (BuduAggrey, EUR)	IMD	Blood_Lepik	Blood_Lepik	Full_Blood	Bulk blood	ENSG00000168056	LTBP3	3698	8.67654353426438e-39	7.12838131025159e-37	0.0120222419329289	0.987709885617948	0.00026787244912748	11:65791795	rs10791824	chr11.2		11	65791795	11:65569780	5.68428e-09	11:65791795	1.23016159180757e-43	3780	5977	0.999899748107195	1	64559323	66558891	ENSG00000168056	ENSG00000168056	protein_coding	65558359	-1	-233436	-11421	-233436	19	0	19	64559323	66558891	1999568	35046
ATD_BuduAggrey_37794016_1	ATD (BuduAggrey, EUR)	IMD	Blood_Lepik	Blood_Lepik	Full_Blood	Bulk blood	ENSG00000168060	NAALADL1	3796	5.87746023170736e-40	7.21104072820611e-37	0.000814382462068117	0.999163688570094	2.1928967844475e-05	11:65791795	rs10791824	chr11.2		11	65791795	11:65041969	3.26633e-09	11:65791795	1.23016159180757e-43	3878	5997	0.999993311150287	1	64058679	66058480	ENSG00000168060	ENSG00000168060	protein_coding	65058553	-1	-733242	16584	-733242	55	0	55	64058679	66058480	1999801	35036
ATD_BuduAggrey_37794016_1	ATD (BuduAggrey, EUR)	IMD	Blood_Lepik	Blood_Lepik	Full_Blood	Bulk blood	ENSG00000172500	FIBP	3533	1.24144853773932e-39	7.20435780011487e-37	0.00172015441506666	0.998237659752191	4.21858327389835e-05	11:65791795	rs10791824	chr11.2		11	65791795	11:65894185	3.54555e-09	11:65791795	1.23016159180757e-43	3626	5793	0.999984230246556	1	64888597	66887377	ENSG00000172500	ENSG00000172500	protein_coding	65888471	-1	96676	-5714	96676	5	1	5	64888597	66887377	1998780	35055
ATD_BuduAggrey_37794016_1	ATD (BuduAggrey, EUR)	IMD	Blood_Lepik	Blood_Lepik	Full_Blood	Bulk blood	ENSG00000172638	EFEMP2	3523	5.35991144625432e-56	7.21707613494231e-37	7.42670763898927e-20	1	1.30548648610935e-16	11:65791795	rs10791824	chr11.2		11	65791795	11:65883044	1.94368e-28	11:65791795	1.23016159180757e-43	3617	5754	0.999999999999997	1	64873878	66868692	ENSG00000172638	ENSG00000172638	protein_coding	65872800	-1	81005	-10244	81005	3	1	3	64873878	66868692	1994814	35053
ATD_BuduAggrey_37794016_1	ATD (BuduAggrey, EUR)	IMD	Blood_Lepik	Blood_Lepik	Full_Blood	Bulk blood	ENSG00000172922	RNASEH2C	3648	1.09089416892511e-44	7.21707602355869e-37	1.51154587886834e-08	0.999999984566031	3.18510274626555e-10	11:65791795	rs10791824	chr11.2		11	65791795	11:65717747	7.65946e-15	11:65791795	1.23016159180757e-43	3735	5928	0.999999999864862	1	64720819	66719583	ENSG00000172922	ENSG00000172922	protein_coding	65720798	-1	-70997	3051	-70997	5	0	5	64720819	66719583	1998764	35052
ATD_BuduAggrey_37794016_1	ATD (BuduAggrey, EUR)	IMD	Blood_Lepik	Blood_Lepik	Full_Blood	Bulk blood	ENSG00000173327	MAP3K11	3685	4.52971402893035e-48	7.2170761348941e-37	6.27638387656632e-12	0.999999999993335	3.84807719754301e-13	11:65791795	rs10791824	chr11.2		11	65791795	11:65622419	2.61894e-18	11:65791795	1.23016159180757e-43	3769	5954	0.999999999999947	1	64616661	66614046	ENSG00000173327	ENSG00000173327	protein_coding	65614221	-1	-177574	-8198	-177574	12	1	12	64616422	66614330	1997908	35050
ATD_BuduAggrey_37794016_1	ATD (BuduAggrey, EUR)	IMD	Blood_Lepik	Blood_Lepik	Full_Blood	Bulk blood	ENSG00000173338	KCNK7	3710	3.61150492207684e-41	7.21665816430417e-37	5.00411088167869e-05	0.999942070098994	7.88879219422006e-06	11:65791795	rs10791824	chr11.2		11	65791795	11:65597606	8.86188e-12	11:65791795	1.23016159180757e-43	3792	5978	0.999999594843861	1	64596171	66595942	ENSG00000173338	ENSG00000173338	protein_coding	65595800	-1	-195995	-1806	-195995	13	0	13	64596171	66595942	1999771	35049
ATD_BuduAggrey_37794016_1	ATD (BuduAggrey, EUR)	IMD	Blood_Lepik	Blood_Lepik	Full_Blood	Bulk blood	ENSG00000173715	TOP6BL	3577	2.68884425273572e-40	7.21432876742654e-37	0.000372566978989923	0.999619307771539	8.12524947843611e-06	11:65791795	rs10791824	chr11.2		11	65791795	11:66802038	8.70231e-13	11:65791795	1.23016159180757e-43	3763	5721	0.999992348144239	1	65744494	67744390	ENSG00000173715	ENSG00000173715	protein_coding	66744769	1	-952974	57269	-952974	58	1	58	65744494	67744390	1999896	35068
ATD_BuduAggrey_37794016_1	ATD (BuduAggrey, EUR)	IMD	Blood_Lepik	Blood_Lepik	Full_Blood	Bulk blood	ENSG00000173825	TIGD3	3721	1.58016256529975e-37	5.59507891000366e-37	0.218947747779631	0.775244014112814	0.00580823810755679	11:65791795	rs10791824	chr11.2		11	65791795	11:65214001	9.55362e-07	11:65791795	1.23016159180757e-43	3806	5985	0.997906071705249	1	64356366	66353761	ENSG00000173825	ENSG00000173825	protein_coding	65354751	1	437044	-140750	437044	32	6	32	64356366	66353761	1997395	35044
ATD_BuduAggrey_37794016_1	ATD (BuduAggrey, EUR)	IMD	Blood_Lepik	Blood_Lepik	Full_Blood	Bulk blood	ENSG00000174516	PELI3	3258	5.92311423825497e-46	7.21707612877409e-37	8.20708293428904e-10	0.99999999914526	3.403383246401e-11	11:65791795	rs10791824	chr11.2		11	65791795	11:66474636	2.99358e-15	11:65791795	1.23016159180757e-43	3371	5343	0.999999999991089	1	65467389	67464543	ENSG00000174516	ENSG00000174516	protein_coding	66466905	1	-675110	7731	-675110	40	0	40	65467389	67464543	1997154	35063
ATD_BuduAggrey_37794016_1	ATD (BuduAggrey, EUR)	IMD	Blood_Lepik	Blood_Lepik	Full_Blood	Bulk blood	ENSG00000174791	RIN1	3280	1.07689700901023e-63	7.21707613494251e-37	1.4921513766445e-27	1	6.16299111440176e-29	11:65791795	rs10791824	chr11.2		11	65791795	11:66322836	5.59415e-42	11:65791795	1.23016159180757e-43	3394	5372	0.999999999999998	1	65336906	67336589	ENSG00000174791	ENSG00000174791	protein_coding	66336434	-1	544639	13598	544639	34	0	34	65336906	67336589	1999683	35062
ATD_BuduAggrey_37794016_1	ATD (BuduAggrey, EUR)	IMD	Blood_Lepik	Blood_Lepik	Full_Blood	Bulk blood	ENSG00000174903	RAB1B	3241	1.2721987943217e-38	7.07953538897989e-37	0.0176276205285157	0.980939451588211	0.00143292788327261	11:65791795	rs10791824	chr11.2		11	65791795	11:66288986	3.70143e-07	11:65791795	1.23016159180757e-43	3351	5333	0.999808155749737	1	65269364	67267273	ENSG00000174903	ENSG00000174903	protein_coding	66268639	1	-476844	20347	-476844	25	3	25	65269364	67267273	1997909	35061
ATD_BuduAggrey_37794016_1	ATD (BuduAggrey, EUR)	IMD	Blood_Lepik	Blood_Lepik	Full_Blood	Bulk blood	ENSG00000174996	KLC2	3250	2.4575425580125e-38	6.96601010610984e-37	0.0340517754290276	0.965210748927463	0.000737475643513664	11:65791795	rs10791824	chr11.2		11	65791795	11:66038758	4.6323e-07	11:65791795	1.23016159180757e-43	3360	5352	0.999629925054807	1	65257635	67257212	ENSG00000174996	ENSG00000174996	protein_coding	66257703	1	-465908	-218945	-465908	20	4	20	65257635	67257212	1999577	35059
ATD_BuduAggrey_37794016_1	ATD (BuduAggrey, EUR)	IMD	Blood_Lepik	Blood_Lepik	Full_Blood	Bulk blood	ENSG00000175115	PACS1	3356	3.94082138878006e-39	7.17536839384225e-37	0.00546041265894386	0.994220325712085	0.000319261628973802	11:65791795	rs10791824	chr11.2		11	65791795	11:66190940	2.93513e-08	11:65791795	1.23016159180757e-43	3455	5522	0.99994491305519	1	65070274	67069548	ENSG00000175115	ENSG00000175115	protein_coding	66070272	1	-278477	120668	-278477	18	1	18	65070274	67069548	1999274	35058
ATD_BuduAggrey_37794016_1	ATD (BuduAggrey, EUR)	IMD	Blood_Lepik	Blood_Lepik	Full_Blood	Bulk blood	ENSG00000175334	BANF1	3446	5.29071815626283e-57	7.21707613494231e-37	7.33083323126828e-21	1	6.86005585912277e-20	11:65791795	rs10791824	chr11.2		11	65791795	11:66002309	3.05319e-26	11:65791795	1.23016159180757e-43	3541	5640	1	1	65002259	67000942	ENSG00000175334	ENSG00000175334	protein_coding	66002503	1	-210708	-194	-210708	13	0	13	65002259	67000942	1998683	35056
ATD_BuduAggrey_37794016_1	ATD (BuduAggrey, EUR)	IMD	Blood_Lepik	Blood_Lepik	Full_Blood	Bulk blood	ENSG00000176973	FAM89B	3717	3.30155728477027e-37	3.82815931259433e-37	0.457464660624182	0.530406520841192	0.01212881853462	11:65791795	rs10791824	chr11.2		11	65791795	11:65552515	5.80298e-08	11:65791795	1.23016159180757e-43	3800	6003	0.994814742795635	1	64575002	66572212	ENSG00000176973	ENSG00000176973	protein_coding	65572538	1	219257	-20023	219257	16	3	16	64575002	66572212	1997210	35047
ATD_BuduAggrey_37794016_1	ATD (BuduAggrey, EUR)	IMD	Blood_Lepik	Blood_Lepik	Full_Blood	Bulk blood	ENSG00000245532	NEAT1	3713	2.43063027588843e-59	7.21707613494241e-37	3.36788781279479e-23	1	1.02138810511476e-24	11:65791795	rs10791824	chr11.2		11	65791795	11:65404726	8.09637e-31	11:65791795	1.23016159180757e-43	3796	5980	0.999999999999997	1	64423295	66421943	ENSG00000245532	ENSG00000245532	lncRNA	65422278	1	369517	-17552	369517	27	0	27	64423295	66421943	1998648	35045
ATD_BuduAggrey_37794016_1	ATD (BuduAggrey, EUR)	IMD	Blood_Lepik	Blood_Lepik	Full_Blood	Bulk blood	ENSG00000254986	DPP3	3237	4.47849141832107e-41	7.21623400162522e-37	6.20540969027324e-05	0.999883204299105	5.47416039896153e-05	11:65791795	rs10791824	chr11.2		11	65791795	11:66562261	1.8528e-10	11:65791795	1.23016159180757e-43	3350	5316	0.999999109718199	1	65480256	67479286	ENSG00000254986	ENSG00000254986	protein_coding	66480434	1	-688639	81827	-688639	42	6	42	65480256	67479286	1999030	35064
ATD_BuduAggrey_37794016_1	ATD (BuduAggrey, EUR)	IMD	Blood_Lepik	Blood_Lepik	Full_Blood	Bulk blood	ENSG00000255517	DPP3-DT	3236	1.79239591871803e-63	7.21707613494231e-37	2.48354858006824e-27	1	1.40679799215311e-28	11:65791795	rs10791824	chr11.2		11	65791795	11:66489189	9.12871e-32	11:65791795	1.23016159180757e-43	3349	5315	0.999999999999998	1	65480603	67479286	ENSG00000255517	ENSG00000255517	lncRNA	66480246	-1	688451	-8943	688451	41	1	41	65480603	67479286	1998683	35065
ATD_BuduAggrey_37794016_1	ATD (BuduAggrey, EUR)	IMD	Blood_Lepik	Blood_Lepik	Full_Blood	Bulk blood	ENSG00000285533	RELA-DT	3675	1.04798927241747e-45	7.2170761218055e-37	1.45209673948639e-09	0.999999998179021	3.68883413529789e-10	11:65791795	rs10791824	chr11.2		11	65791795	11:65690022	2.11684e-15	11:65791795	1.23016159180757e-43	3761	5956	0.999999999988001	1	64664718	66660031	ENSG00000285533	ENSG00000285533	lncRNA	65663304	1	128491	26718	128491	7	0	7	64664718	66660170	1995452	35051
ATD_BuduAggrey_37794016_1	ATD (BuduAggrey, EUR)	IMD	Blood_Lepik	Blood_Lepik	Full_Blood	Bulk blood	ENSG00000289339		3726	4.01251019798734e-39	7.17610877777639e-37	0.00555974486476637	0.994323318157397	0.000116936977830324	11:65791795	rs10791824	chr11.2		11	65791795	11:65569780	6.94492e-09	11:65791795	1.23016159180757e-43	3809	6012	0.999952437339913	1	64576638	66575220	ENSG00000289339	ENSG00000289339	lncRNA	65575964	-1	-215831	6184	-215831	15	3	15	64576638	66575220	1998582	35048
ATD_BuduAggrey_37794016_1	ATD (BuduAggrey, EUR)	IMD	Blood_Lepik	Blood_Lepik	Full_Blood	Bulk blood	ENSG00000172543	CTSW	3523	4.54778038647437e-98	7.21707613494231e-37	6.3014166699112e-62	1	1.45941769393513e-38	11:65887922	rs641018	chr11.2		11	65887922	11:65877883	9.12778e-59	11:65791795	1.23016159180757e-43	3617	5769	1.00000000000001	1	64880577	66878894	ENSG00000172543	ENSG00000172543	protein_coding	65879837	1	8085	-1954	-88042	0	0	4	64880577	66878894	1998317	35054
ATD_BuduAggrey_37794016_1	ATD (BuduAggrey, EUR)	IMD	Blood_Lepik	Blood_Lepik	Full_Blood	Bulk blood	ENSG00000255320	RP11-755F10.1	3250	7.2772292810854e-81	7.21707613494231e-37	1.00833483602201e-44	1	6.77008680783411e-39	11:66246829	rs2155198	chr11.2		11	66246829	11:66240999	1.56337e-46	11:65791795	1.23016159180757e-43	3360	5352	1.00000000000001	1	65257635	67257212	ENSG00000255320	ENSG00000255320	lncRNA	66258438	-1	11609	17439	466643	1	1	21	65257635	67257212	1999577	35060
ATD_BuduAggrey_37794016_1	ATD (BuduAggrey, EUR)	IMD	Blood_Lepik	Blood_Lepik	Full_Blood	Bulk blood	ENSG00000174080	CTSF	3255	1.14724763057031e-82	7.2170761349422e-37	1.58962938608307e-46	1	1.3962402177335e-39	11:66567837	rs2242663	chr11.2		11	66567837	11:66567837	7.13485e-48	11:65791795	1.23016159180757e-43	3373	5370	1.00000000000001	1	65569012	67568765	ENSG00000174080	ENSG00000174080	protein_coding	66568606	-1	769	769	776811	0	0	49	65569012	67568765	1999753	35066
ATD_BuduAggrey_37794016_1	ATD (BuduAggrey, EUR)	IMD	Blood_Lepik	Blood_Lepik	Full_Blood	Bulk blood	ENSG00000173992	CCS	3305	5.54700599534225e-92	7.21707613494241e-37	7.68594634672867e-56	1	7.87392147031597e-39	11:66604595	rs503250	chr11.2		11	66604595	11:66604595	3.08264e-53	11:65791795	1.23016159180757e-43	3423	5435	1.00000000000001	1	65594294	67592793	ENSG00000173992	ENSG00000173992	protein_coding	66593185	1	11410	11410	-801390	0	0	51	65594294	67592793	1998499	35067
ATD_BuduAggrey_37794016_1	ATD (BuduAggrey, EUR)	IMD	Blood_Lepik	Blood_Lepik	Full_Blood	Bulk blood	ENSG00000062282	DGAT2	5006	3.38470876195537e-30	3.19304144493593e-28	0.010486691617691	0.989285279007147	0.000228029375159445	11:76582714	rs7936323	chr11.3		11	76582714	11:75747970	1.11137e-07	11:76582714	1.89173283612756e-34	5112	6414	0.999889366569672	1	74761615	76758334	ENSG00000062282	ENSG00000062282	protein_coding	75768778	1	813936	-20808	813936	12	0	12	74761615	76758334	1996719	35072
ATD_BuduAggrey_37794016_1	ATD (BuduAggrey, EUR)	IMD	Blood_Lepik	Blood_Lepik	Full_Blood	Bulk blood	ENSG00000085741	WNT11	5333	2.52083752153582e-32	3.22736393540329e-28	7.81019803056228e-05	0.999919714251911	2.18376778974752e-06	11:76582714	rs7936323	chr11.3		11	76582714	11:76186330	4.6645e-11	11:76582714	1.89173283612756e-34	5442	6871	0.999999098947976	1	75211731	77210681	ENSG00000085741	ENSG00000085741	protein_coding	76206502	-1	-376212	20172	-376212	5	1	5	75211731	77210681	1998950	35074
ATD_BuduAggrey_37794016_1	ATD (BuduAggrey, EUR)	IMD	Blood_Lepik	Blood_Lepik	Full_Blood	Bulk blood	ENSG00000137474	MYO7A	5774	6.69089062965733e-29	2.54519046553853e-28	0.207300868747065	0.788556681765118	0.00414244948782379	11:76582714	rs7936323	chr11.3		11	76582714	11:77175260	5.86561e-09	11:76582714	1.89173283612756e-34	5896	7629	0.996774815018911	1	76128363	78128231	ENSG00000137474	ENSG00000137474	protein_coding	77128246	1	-545532	47014	-545532	11	0	11	76128363	78128231	1999868	35081
ATD_BuduAggrey_37794016_1	ATD (BuduAggrey, EUR)	IMD	Blood_Lepik	Blood_Lepik	Full_Blood	Bulk blood	ENSG00000137492	THAP12	5443	1.76979716954268e-28	1.42170895023885e-28	0.548328333340406	0.440459294061628	0.0112123725979642	11:76582714	rs7936323	chr11.3		11	76582714	11:75837995	3.66398e-07	11:76582714	1.89173283612756e-34	5548	7022	0.991404289035693	1	75381143	77380529	ENSG00000137492	ENSG00000137492	protein_coding	76381132	-1	-201582	543137	-201582	3	6	3	75381143	77380529	1999386	35075
ATD_BuduAggrey_37794016_1	ATD (BuduAggrey, EUR)	IMD	Blood_Lepik	Blood_Lepik	Full_Blood	Bulk blood	ENSG00000149269	PAK1	5465	1.03998087250261e-30	3.21696628120429e-28	0.00322212617546796	0.996698100424337	7.97734001997372e-05	11:76582714	rs7936323	chr11.3		11	76582714	11:77248284	8.39231e-08	11:76582714	1.89173283612756e-34	5584	7241	0.999953545014814	1	76474944	78474590	ENSG00000149269	ENSG00000149269	protein_coding	77474094	-1	891380	225810	891380	14	2	14	76474944	78474590	1999646	35082
ATD_BuduAggrey_37794016_1	ATD (BuduAggrey, EUR)	IMD	Blood_Lepik	Blood_Lepik	Full_Blood	Bulk blood	ENSG00000254933		5275	3.51594577560665e-30	3.19176203298925e-28	0.0108932973813706	0.988888904995356	0.000217797623269545	11:76582714	rs7936323	chr11.3		11	76582714	11:76186330	1.26709e-08	11:76582714	1.89173283612756e-34	5385	6802	0.999876611852233	1	75191003	77190603	ENSG00000254933	ENSG00000254933	lncRNA	76190725	1	391989	-4395	391989	6	0	6	75191003	77190603	1999600	35073
ATD_BuduAggrey_37794016_1	ATD (BuduAggrey, EUR)	IMD	Blood_Lepik	Blood_Lepik	Full_Blood	Bulk blood	ENSG00000254975		5359	4.90492289513103e-29	2.72459989043536e-28	0.151967030037988	0.844142805202224	0.00389016475979503	11:76582714	rs7936323	chr11.3		11	76582714	11:76658869	1.18531e-07	11:76582714	1.89173283612756e-34	5465	7033	0.998174724444333	1	75676136	77674923	ENSG00000254975	ENSG00000254975	lncRNA	76675079	1	-92365	-16210	-92365	4	1	4	75676136	77674923	1998787	35080
ATD_BuduAggrey_37794016_1	ATD (BuduAggrey, EUR)	IMD	Blood_Lepik	Blood_Lepik	Full_Blood	Bulk blood	ENSG00000255135	EMSY-DT	5452	1.50283579315169e-28	1.69390370600112e-28	0.465616885327095	0.524795425942496	0.00958768873040345	11:76582714	rs7936323	chr11.3		11	76582714	11:76364065	2.02541e-09	11:76582714	1.89173283612756e-34	5557	7048	0.993286430398911	1	75444698	77444583	ENSG00000255135	ENSG00000255135	lncRNA	76444681	-1	-138033	80616	-138033	1	2	1	75444698	77444583	1999885	35076
ATD_BuduAggrey_37794016_1	ATD (BuduAggrey, EUR)	IMD	Blood_Lepik	Blood_Lepik	Full_Blood	Bulk blood	ENSG00000255363	LINC02757	5361	8.40774347730639e-31	3.21904841870245e-28	0.00260493351859997	0.997343255688507	5.1810792899988e-05	11:76582714	rs7936323	chr11.3		11	76582714	11:76658869	6.6437e-10	11:76582714	1.89173283612756e-34	5463	7015	0.99997253595897	1	75630716	77630261	ENSG00000255363	ENSG00000255363	lncRNA	76630427	-1	47713	-28442	47713	0	2	0	75630716	77630261	1999545	35077
ATD_BuduAggrey_37794016_1	ATD (BuduAggrey, EUR)	IMD	Blood_Lepik	Blood_Lepik	Full_Blood	Bulk blood	ENSG00000254810	RP11-672A2.4	5362	5.06272871573356e-63	3.22762305343794e-28	1.56856257125225e-35	1	8.80112073807338e-29	11:76654727	rs7943302	chr11.3		11	76654727	11:76654727	5.09706e-40	11:76582714	1.89173283612756e-34	5469	7029	0.999999999999997	1	75657151	77656734	ENSG00000254810	ENSG00000254810	lncRNA	76656902	-1	2175	2175	74188	0	0	1	75657151	77656734	1999583	35079
ATD_BuduAggrey_37794016_1	ATD (BuduAggrey, EUR)	IMD	Blood_Lepik	Blood_Lepik	Full_Blood	Bulk blood	ENSG00000236304	AP001189.4	5362	1.32382981635851e-88	3.22762305343798e-28	4.10156264979096e-61	1	1.34956877868479e-28	11:76657010	rs6592656	chr11.3		11	76657010	11:76655984	3.56509e-56	11:76582714	1.89173283612756e-34	5469	7029	1.00000000000001	1	75657151	77656734	ENSG00000236304	ENSG00000236304	lncRNA	76656984	1	26	-1000	-74270	0	1	2	75657151	77656734	1999583	35078
ATD_BuduAggrey_37794016_1	ATD (BuduAggrey, EUR)	IMD	Blood_Lepik	Blood_Lepik	Full_Blood	Bulk blood	ENSG00000196611	MMP1	6947	5.23597142820967e-05	0.00169156398446705	0.0298915069513141	0.965687398063806	0.00267717128613057	11:102855809	rs72981698	chr11.4		11	102855809	11:102814204	1.27945e-07	11:102877965	1.32293351549005e-08	7029	8963	0.999740897746778	0.999633330696475	101798179	103797882	ENSG00000196611	ENSG00000196611	protein_coding	102798160	-1	-57649	-16044	-79805	1	0	2	101798179	103797882	1999703	35086
ATD_BuduAggrey_37794016_1	ATD (BuduAggrey, EUR)	IMD	Blood_Lepik	Blood_Lepik	Full_Blood	Bulk blood	ENSG00000152558	TMEM123	6926	5.03326694788854e-05	0.00169683097289341	0.028732458750297	0.968636025389488	0.000884352217842218	11:102877965	rs17368814	chr11.4		11	102877965	11:102451728	6.23356e-10	11:102877965	1.32293351549005e-08	7016	9080	0.999751786108745	0.999623569334354	101470508	103470333	ENSG00000152558	ENSG00000152558	protein_coding	102452765	-1	-425200	1037	-425200	10	1	10	101470508	103470333	1999825	35085
ATD_BuduAggrey_37794016_1	ATD (BuduAggrey, EUR)	IMD	Blood_Lepik	Blood_Lepik	Full_Blood	Bulk blood	ENSG00000137726	FXYD6	6002	2.21655087781761e-19	1.75911997823267e-05	1.2600115289296e-14	0.999982213202698	1.95597504175997e-07	11:117848601	rs623796	chr11.5		11	117848601	11:117842172	1.67491e-20	11:118875175	5.29290479777411e-11	6123	8229	1	0.967155184292355	116877505	118877461	ENSG00000137726	ENSG00000137726	protein_coding	117876658	-1	28057	34486	-998517	1	1	33	116877505	118877461	1999956	35087
ATD_BuduAggrey_37794016_1	ATD (BuduAggrey, EUR)	IMD	Blood_Lepik	Blood_Lepik	Full_Blood	Bulk blood	ENSG00000137726	FXYD6	6002	2.21655087781761e-19	1.75911997823267e-05	1.2600115289296e-14	0.999982213202698	1.95597504175997e-07	11:117848601	rs623796	chr11.6		11	117848601	11:117842172	1.67491e-20	11:118875175	5.29290479777411e-11	6123	8229	1	0.967155184292355	116877505	118877461	ENSG00000137726	ENSG00000137726	protein_coding	117876658	-1	28057	34486	-998517	1	1	33	116877505	118877461	1999956	35087
ATD_BuduAggrey_37794016_1	ATD (BuduAggrey, EUR)	IMD	Blood_Lepik	Blood_Lepik	Full_Blood	Bulk blood	ENSG00000160588	MPZL3	5538	1.61300472519482e-34	1.7658081810554e-05	9.13449264917956e-30	0.999982306103184	3.58150019895537e-08	11:118228902	rs11216825	chr11.6		11	118228902	11:118228902	1.2178e-33	11:118875175	5.29290479777411e-11	5656	7726	1	0.999975221007437	117252457	119251972	ENSG00000160588	ENSG00000160588	protein_coding	118252365	-1	23463	23463	-622810	0	0	24	117252457	119251972	1999515	35092
ATD_BuduAggrey_37794016_1	ATD (BuduAggrey, EUR)	IMD	Blood_Lepik	Blood_Lepik	Full_Blood	Bulk blood	ENSG00000149573	MPZL2	5509	5.36187063661052e-55	1.76580818937932e-05	3.03644291404057e-50	0.999982306025978	3.5892134518119e-08	11:118250838	rs12577061	chr11.6		11	118250838	11:118250838	9.09839e-49	11:118875175	5.29290479777411e-11	5627	7690	0.999999999999996	0.999975234877632	117265090	119264152	ENSG00000149573	ENSG00000149573	protein_coding	118264297	-1	13459	13459	-610878	1	1	23	117265090	119264152	1999062	35093
ATD_BuduAggrey_37794016_1	ATD (BuduAggrey, EUR)	IMD	Blood_Lepik	Blood_Lepik	Full_Blood	Bulk blood	ENSG00000255422	AP002954.4	5129	1.08107413242914e-148	1.76579687970146e-05	6.1221539025899e-144	0.999975838227963	6.5038032419931e-06	11:118701558	rs573905	chr11.6		11	118701558	11:118701558	2.53598e-97	11:118875175	5.29290479777411e-11	5249	7332	1	0.999975196625861	117700711	119699772	ENSG00000255422	ENSG00000255422	lncRNA	118704608	1	-3050	-3050	170567	0	0	3	117700711	119699772	1999061	35097
ATD_BuduAggrey_37794016_1	ATD (BuduAggrey, EUR)	IMD	Blood_Lepik	Blood_Lepik	Full_Blood	Bulk blood	ENSG00000278376		5044	2.54177608859106e-14	1.76583453541425e-05	1.43939314411134e-09	0.999981915464463	4.24750765399144e-07	11:118809363	rs607472	chr11.6		11	118809363	11:118791336	2.52247e-15	11:118875175	5.29290479777411e-11	5169	7264	0.999950718840932	0.999977376176826	117791423	119791100	ENSG00000278376	ENSG00000278376	lncRNA	118791025	1	18338	311	84150	1	1	1	117791423	119791100	1999677	35099
ATD_BuduAggrey_37794016_1	ATD (BuduAggrey, EUR)	IMD	Blood_Lepik	Blood_Lepik	Full_Blood	Bulk blood	ENSG00000110324	IL10RA	5898	1.69786273429133e-07	1.74660620598099e-05	0.00962297965643373	0.98992343992345	0.000435944571782906	11:118875175	rs10790275	chr11.6		11	118875175	11:118008054	5.01237e-09	11:118875175	5.29290479777411e-11	6016	8143	0.999886958061795	0.999715224265493	116986684	118986210	ENSG00000110324	ENSG00000110324	protein_coding	117986394	1	888781	21660	888781	31	0	31	116986684	118986210	1999526	35089
ATD_BuduAggrey_37794016_1	ATD (BuduAggrey, EUR)	IMD	Blood_Lepik	Blood_Lepik	Full_Blood	Bulk blood	ENSG00000110344	UBE4A	5426	3.97297066934652e-07	1.41429921059311e-05	0.022499047715584	0.800567893111349	0.176918518883894	11:118875175	rs10790275	chr11.6		11	118875175	11:118347139	2.98419e-08	11:118875175	5.29290479777411e-11	5545	7601	0.999038272935987	0.999975245512979	117360341	119359254	ENSG00000110344	ENSG00000110344	protein_coding	118359600	1	515575	-12461	515575	19	0	19	117360341	119359254	1998913	35095
ATD_BuduAggrey_37794016_1	ATD (BuduAggrey, EUR)	IMD	Blood_Lepik	Blood_Lepik	Full_Blood	Bulk blood	ENSG00000110367	DDX6	5044	3.27870563483748e-09	1.76528614615387e-05	0.000185671209731157	0.999671115523355	0.000125557126746703	11:118875175	rs10790275	chr11.6		11	118875175	11:118789187	1.44189e-09	11:118875175	5.29290479777411e-11	5169	7264	0.999705389714025	0.999977376176826	117791423	119791100	ENSG00000110367	ENSG00000110367	protein_coding	118791164	-1	-84011	1977	-84011	0	1	0	117791423	119791100	1999677	35098
ATD_BuduAggrey_37794016_1	ATD (BuduAggrey, EUR)	IMD	Blood_Lepik	Blood_Lepik	Full_Blood	Bulk blood	ENSG00000118096	IFT46	5190	7.18076514744041e-07	1.65284906538624e-05	0.040664879826229	0.935966482927477	0.0233513906791258	11:118875175	rs10790275	chr11.6		11	118875175	11:118570148	2.81088e-07	11:118875175	5.29290479777411e-11	5310	7372	0.999520610303602	0.999975193687651	117573221	119572958	ENSG00000118096	ENSG00000118096	protein_coding	118565931	-1	-309244	-4217	-309244	8	0	8	117573221	119572958	1999737	35096
ATD_BuduAggrey_37794016_1	ATD (BuduAggrey, EUR)	IMD	Blood_Lepik	Blood_Lepik	Full_Blood	Bulk blood	ENSG00000118181	RPS25	5149	3.94675610676098e-09	1.76543244630942e-05	0.000223502409774281	0.999753699781513	5.13953749313947e-06	11:118875175	rs10790275	chr11.6		11	118875175	11:119002031	6.94782e-10	11:118875175	5.29290479777411e-11	5271	7184	0.999997386248977	0.99997759552808	118018733	120018088	ENSG00000118181	ENSG00000118181	protein_coding	119018343	-1	143168	16312	143168	10	3	10	118018733	120018088	1999355	35100
ATD_BuduAggrey_37794016_1	ATD (BuduAggrey, EUR)	IMD	Blood_Lepik	Blood_Lepik	Full_Blood	Bulk blood	ENSG00000137747	TMPRSS13	5954	4.23141966018787e-08	1.75558232131998e-05	0.00240427219018965	0.997513256233568	6.48734388331725e-05	11:118875175	rs10790275	chr11.5		11	118875175	11:117959714	5.65629e-09	11:118875175	5.29290479777411e-11	6075	8205	0.999971367549982	0.970574662925586	116929554	118929352	ENSG00000137747	ENSG00000137747	protein_coding	117929402	-1	-945773	-30312	-945773	32	0	32	116929554	118929352	1999798	35088
ATD_BuduAggrey_37794016_1	ATD (BuduAggrey, EUR)	IMD	Blood_Lepik	Blood_Lepik	Full_Blood	Bulk blood	ENSG00000137747	TMPRSS13	5954	4.23141966018787e-08	1.75558232131998e-05	0.00240427219018965	0.997513256233568	6.48734388331725e-05	11:118875175	rs10790275	chr11.6		11	118875175	11:117959714	5.65629e-09	11:118875175	5.29290479777411e-11	6075	8205	0.999971367549982	0.970574662925586	116929554	118929352	ENSG00000137747	ENSG00000137747	protein_coding	117929402	-1	-945773	-30312	-945773	32	0	32	116929554	118929352	1999798	35088
ATD_BuduAggrey_37794016_1	ATD (BuduAggrey, EUR)	IMD	Blood_Lepik	Blood_Lepik	Full_Blood	Bulk blood	ENSG00000160593	JAML	5570	1.95863178108334e-08	1.7637976205265e-05	0.00110917887462182	0.998843663792566	2.94997702907467e-05	11:118875175	rs10790275	chr11.6		11	118875175	11:118244073	4.19848e-09	11:118875175	5.29290479777411e-11	5687	7763	0.999987448440329	0.999975157273457	117225936	119225087	ENSG00000160593	ENSG00000160593	protein_coding	118225011	-1	-650164	-19062	-650164	25	0	25	117225936	119225087	1999151	35091
ATD_BuduAggrey_37794016_1	ATD (BuduAggrey, EUR)	IMD	Blood_Lepik	Blood_Lepik	Full_Blood	Bulk blood	ENSG00000198851	CD3E	5468	1.16738749877163e-05	5.52911311177433e-06	0.661094925699256	0.313063630348575	0.0258242409640696	11:118875175	rs10790275	chr11.6		11	118875175	11:117955618	7.73233e-07	11:118875175	5.29290479777411e-11	5588	7645	0.987008845104061	0.999975229653531	117304942	119304712	ENSG00000198851	ENSG00000198851	protein_coding	118304730	1	570445	-349112	570445	22	9	22	117304942	119304712	1999770	35094
ATD_BuduAggrey_37794016_1	ATD (BuduAggrey, EUR)	IMD	Blood_Lepik	Blood_Lepik	Full_Blood	Bulk blood	ENSG00000255274	SMIM35	5791	1.15017983612531e-08	1.76377575657732e-05	0.000651656816458423	0.999301492866344	2.92010578343568e-05	11:118875175	rs10790275	chr11.6		11	118875175	11:118011679	1.00799e-10	11:118875175	5.29290479777411e-11	5906	8060	0.999992490122995	0.99971578975943	117088323	119088159	ENSG00000255274	ENSG00000255274	protein_coding	118086963	-1	-788212	75284	-788212	29	1	29	117088323	119088159	1999836	35090
ATD_BuduAggrey_37794016_1	ATD (BuduAggrey, EUR)	IMD	Blood_Lepik	Blood_Lepik	Full_Blood	Bulk blood	ENSG00000256269	HMBS	5108	1.54429682863574e-07	1.74982918534356e-05	0.00874523762508895	0.990914556257953	0.000322553395421771	11:118875175	rs10790275	chr11.6		11	118875175	11:119076444	8.50703e-08	11:118875175	5.29290479777411e-11	5206	7120	0.999916278286429	0.999977669665782	118085044	120082228	ENSG00000256269	ENSG00000256269	protein_coding	119084881	1	-209706	-8437	-209706	17	0	17	118085044	120082381	1997337	35103
ATD_BuduAggrey_37794016_1	ATD (BuduAggrey, EUR)	IMD	Blood_Lepik	Blood_Lepik	Full_Blood	Bulk blood	ENSG00000196655	TRAPPC4	5148	1.37337250417287e-65	1.76583608647658e-05	7.77732537425918e-61	0.99998228877864	5.28605093831205e-08	11:119023577	rs569	chr11.6		11	119023577	11:119023577	4.46738e-58	11:118875175	5.29290479777411e-11	5270	7183	1	0.999977595528117	118018854	120018088	ENSG00000196655	ENSG00000196655	protein_coding	119018766	1	4811	4811	-143591	0	0	11	118018854	120018088	1999234	35101
ATD_BuduAggrey_37794016_1	ATD (BuduAggrey, EUR)	IMD	Blood_Lepik	Blood_Lepik	Full_Blood	Bulk blood	ENSG00000160695	VPS11	5095	2.24899064162879e-24	1.76584050506522e-05	1.27358660530068e-19	0.999982290940911	5.06540404066336e-08	11:119068169	rs584115	chr11.6		11	119068169	11:119068169	6.26032e-25	11:118875175	5.29290479777411e-11	5204	7105	1	0.999977655992005	118067959	120067073	ENSG00000160695	ENSG00000160695	protein_coding	119067818	1	351	351	-192643	0	0	16	118067959	120067073	1999114	35102
ATD_BuduAggrey_37794016_1	ATD (BuduAggrey, EUR)	IMD	Blood_Lepik	Blood_Lepik	Full_Blood	Bulk blood	ENSG00000172375	C2CD2L	5135	3.88720873568664e-37	1.76584049204959e-05	2.20129729008785e-32	0.999982289034686	5.25603940455494e-08	11:119115949	rs608793	chr11.6		11	119115949	11:119115949	8.50893e-36	11:118875175	5.29290479777411e-11	5232	7147	1	0.999977682030573	118102221	120102153	ENSG00000172375	ENSG00000172375	protein_coding	119107344	1	8605	8605	-232169	0	0	21	118102221	120102153	1999932	35104
ATD_BuduAggrey_37794016_1	ATD (BuduAggrey, EUR)	IMD	Blood_Lepik	Blood_Lepik	Full_Blood	Bulk blood	ENSG00000172273	HINFP	5113	3.66689701879784e-25	1.76584052571547e-05	2.07653630796734e-20	0.999982259203505	8.23912374351372e-08	11:119134422	rs100803	chr11.6		11	119134422	11:119134422	1.16681e-25	11:118875175	5.29290479777411e-11	5211	7091	0.999999999999998	0.999977707952117	118121850	120121441	ENSG00000172273	ENSG00000172273	protein_coding	119121580	1	12842	12842	-246405	0	0	22	118121850	120121441	1999591	35105
ATD_BuduAggrey_37794016_1	ATD (BuduAggrey, EUR)	IMD	Blood_Lepik	Blood_Lepik	Full_Blood	Bulk blood	ENSG00000110395	CBL	5052	2.38665361798948e-13	1.76584066046936e-05	1.35154400203052e-08	0.99998229111816	3.69595561786872e-08	11:119242420	rs7104273	chr11.6		11	119242420	11:119242420	6.33368e-15	11:118875175	5.29290479777411e-11	5144	7025	0.999999999876887	0.999977719685503	118206974	120206223	ENSG00000110395	ENSG00000110395	protein_coding	119206339	1	36081	36081	-331164	0	0	26	118206974	120206223	1999249	35106
ATD_BuduAggrey_37794016_1	ATD (BuduAggrey, EUR)	IMD	Blood_Lepik	Blood_Lepik	Full_Blood	Bulk blood	ENSG00000134909	ARHGAP32	5565	1.19768800812921e-10	2.0723087220765e-10	0.363309920584585	0.628603561096925	0.00808651799148851	11:128317488	rs7127307	chr11.7		11	128317488	11:129286487	1.06949e-07	11:128317488	1.22926145417407e-16	5665	8190	0.993514413535644	0.999999999784281	128280144	130279242	ENSG00000134909	ENSG00000134909	protein_coding	129192325	-1	874837	-94162	874837	8	0	8	128280144	130279242	1999098	35108
ATD_BuduAggrey_37794016_1	ATD (BuduAggrey, EUR)	IMD	Blood_Lepik	Blood_Lepik	Full_Blood	Bulk blood	ENSG00000174370	KCNJ5-AS1	5961	4.63770836724668e-12	3.24694428454016e-10	0.0140779811222448	0.98562456137106	0.000297457177361788	11:128317488	rs7127307	chr11.7		11	128317488	11:128905868	1.36936e-08	11:128317488	1.22926145417407e-16	6068	8318	0.999852723674076	0.999999999809007	127906551	129905870	ENSG00000174370	ENSG00000174370	lncRNA	128906042	-1	588554	174	588554	6	0	6	127906551	129905870	1999319	35107
ATD_BuduAggrey_37794016_1	ATD (BuduAggrey, EUR)	IMD	Blood_Lepik	Blood_Lepik	Full_Blood	Bulk blood	ENSG00000135437	RDH5	4580	2.77377915805233e-14	0.00148736740763935	1.86211024765662e-11	0.998508500878497	4.13169521581659e-06	12:55721801	rs3138142	chr12.1		12	55721801	12:55721801	3.08335e-19	12:55991020	3.22661394379293e-09	4722	6779	0.999999999999415	0.999528035913501	54720684	56720329	ENSG00000135437	ENSG00000135437	protein_coding	55720393	1	1408	1408	270627	0	0	18	54720684	56720329	1999645	35112
ATD_BuduAggrey_37794016_1	ATD (BuduAggrey, EUR)	IMD	Blood_Lepik	Blood_Lepik	Full_Blood	Bulk blood	ENSG00000258311	RP11-644F5.10	4579	8.36624688493132e-29	0.00148736786486377	5.61647783412869e-26	0.998508493695358	4.13843978137646e-06	12:55721801	rs3138142	chr12.1		12	55721801	12:55721801	4.10444e-33	12:55991020	3.22661394379293e-09	4721	6776	1	0.999528361605238	54716834	56716008	ENSG00000258311	ENSG00000258311	protein_coding	55716036	1	5765	5765	274984	2	2	20	54716834	56716008	1999174	35111
ATD_BuduAggrey_37794016_1	ATD (BuduAggrey, EUR)	IMD	Blood_Lepik	Blood_Lepik	Full_Blood	Bulk blood	ENSG00000170439	TMT1B	4652	5.3073602395514e-06	0.00148190405302984	0.00356296935624811	0.994840623671539	0.000109195558942613	12:55991020	rs705699	chr12.1		12	55991020	12:55674419	2.36064e-09	12:55991020	3.22661394379293e-09	4794	6839	0.999952818850947	0.999528328415034	54681990	56681573	ENSG00000170439	ENSG00000170439	protein_coding	55681736	1	309284	-7317	309284	22	0	22	54681990	56681573	1999583	35110
ATD_BuduAggrey_37794016_1	ATD (BuduAggrey, EUR)	IMD	Blood_Lepik	Blood_Lepik	Full_Blood	Bulk blood	ENSG00000257303	CNPY2-AS1	3703	0.000823971154137495	0.000581528303392727	0.576561694095315	0.406885581287408	0.0151472251597471	12:55991020	rs705699	chr12.1		12	55991020	12:56166056	7.27279e-07	12:55991020	3.22661394379293e-09	3841	5547	0.989887358043664	0.999315194188847	55300245	57298829	ENSG00000257303	ENSG00000257303	lncRNA	56300075	1	-309055	-134019	-309055	23	8	23	55300245	57298829	1998584	35116
ATD_BuduAggrey_37794016_1	ATD (BuduAggrey, EUR)	IMD	Blood_Lepik	Blood_Lepik	Full_Blood	Bulk blood	ENSG00000197728	RPS26	3988	0	0.00111261732752338	0	0.763155018086096	0.235732364586455	12:56042145	rs1131017	chr12.1		12	56042145	12:56042145	8.99137e-213	12:55991020	3.22661394379293e-09	4129	6000	1	0.999548935392374	55042158	57041338	ENSG00000197728	ENSG00000197728	protein_coding	56041918	1	227	227	-50898	0	0	3	55042158	57041338	1999180	35114
ATD_BuduAggrey_37794016_1	ATD (BuduAggrey, EUR)	IMD	Blood_Lepik	Blood_Lepik	Full_Blood	Bulk blood	ENSG00000139531	SUOX	4011	3.32437560911267e-08	0.00140377649823974	2.27914012634312e-05	0.962334820256947	0.036238578599794	12:56104119	rs3759094	chr12.1		12	56104119	12:55997259	2.06433e-21	12:55991020	3.22661394379293e-09	4152	6079	0.999999624611285	0.999543931788743	54997524	56996897	ENSG00000139531	ENSG00000139531	protein_coding	55997276	1	106843	-17	-6256	5	0	0	54997524	56996897	1999373	35113
ATD_BuduAggrey_37794016_1	ATD (BuduAggrey, EUR)	IMD	Blood_Lepik	Blood_Lepik	Full_Blood	Bulk blood	ENSG00000139613	SMARCC2	3783	2.6752117618707e-07	0.00142652414944471	0.000187191632470127	0.998176203617628	0.000209813079280721	12:56358473	rs541450001	chr12.1		12	56358473	12:56244671	2.82231e-15	12:55991020	3.22661394379293e-09	3923	5642	0.99999754332612	0.999318944843606	55189639	57186739	ENSG00000139613	ENSG00000139613	protein_coding	56189483	-1	-168990	-55188	198463	15	4	15	55189639	57186739	1997100	35115
ATD_BuduAggrey_37794016_1	ATD (BuduAggrey, EUR)	IMD	Blood_Lepik	Blood_Lepik	Full_Blood	Bulk blood	ENSG00000176422	SPRYD4	3453	1.2485325421843e-79	0.00142689822709831	8.73662137643417e-77	0.998473539577929	9.95621949707469e-05	12:56467674	rs7302925	chr12.1		12	56467674	12:56467674	7.43712e-68	12:55991020	3.22661394379293e-09	3599	5301	0.999999999999989	0.999315179063186	55469028	57468002	ENSG00000176422	ENSG00000176422	protein_coding	56468578	1	-904	-904	-477558	0	0	35	55469028	57468002	1998974	35117
ATD_BuduAggrey_37794016_1	ATD (BuduAggrey, EUR)	IMD	Blood_Lepik	Blood_Lepik	Full_Blood	Bulk blood	ENSG00000076067	RBMS2	3314	2.23440982368928e-141	0.00142695236285062	1.56357907443525e-138	0.998542296804569	3.07508325796643e-05	12:56522830	rs12814413	chr12.1		12	56522830	12:56522830	3.72975e-95	12:55991020	3.22661394379293e-09	3464	5137	0.999999999999973	0.999316311250147	55522599	57520822	ENSG00000076067	ENSG00000076067	protein_coding	56521820	1	1010	1010	-530800	0	0	39	55522599	57520822	1998223	35118
ATD_BuduAggrey_37794016_1	ATD (BuduAggrey, EUR)	IMD	Blood_Lepik	Blood_Lepik	Full_Blood	Bulk blood	ENSG00000196531	NACA	3167	2.46526286806589e-15	0.00142694653143596	1.72517905317572e-12	0.998570288097376	2.76536945679648e-06	12:56712876	rs4788	chr12.1		12	56712876	12:56712876	2.63943e-20	12:55991020	3.22661394379293e-09	3306	4996	0.999999999999965	0.999309637019389	55732585	57731209	ENSG00000196531	ENSG00000196531	protein_coding	56725299	-1	12423	12423	734279	0	0	45	55732585	57731209	1998624	35119
ATD_BuduAggrey_37794016_1	ATD (BuduAggrey, EUR)	IMD	Blood_Lepik	Blood_Lepik	Full_Blood	Bulk blood	ENSG00000255733	IFNG-AS1	5643	9.91687365000848e-245	1.152519952228e-09	8.60451363066234e-236	0.999999998845055	2.43576404945153e-12	12:68019898	rs2051993	chr12.2		12	68019898	12:68019898	4.12131e-128	12:68252741	1.40105726957309e-15	5742	8202	1.00000000000004	0.996942391775474	66990028	68989056	ENSG00000255733	ENSG00000255733	lncRNA	67989529	1	30369	30369	263212	0	0	3	66990028	68989056	1999028	35120
ATD_BuduAggrey_37794016_1	ATD (BuduAggrey, EUR)	IMD	Blood_Lepik	Blood_Lepik	Full_Blood	Bulk blood	ENSG00000111581	NUP107	5869	8.08850420510775e-16	1.15251912644734e-09	7.01810340052819e-07	0.999999282333087	1.47040537957046e-08	12:68252741	rs2227491	chr12.2		12	68252741	12:68686990	2.21458e-13	12:68252741	1.40105726957309e-15	5954	8187	0.999999993787091	0.996942391791038	67687042	69686411	ENSG00000111581	ENSG00000111581	protein_coding	68686978	1	-434237	12	-434237	12	0	12	67687042	69686411	1999369	35124
ATD_BuduAggrey_37794016_1	ATD (BuduAggrey, EUR)	IMD	Blood_Lepik	Blood_Lepik	Full_Blood	Bulk blood	ENSG00000175782	SLC35E3	5927	1.36115628920695e-11	1.13859492981498e-09	0.0118102622434282	0.987917214052738	0.000272522551626453	12:68252741	rs2227491	chr12.2		12	68252741	12:68790570	2.96886e-09	12:68252741	1.40105726957309e-15	6013	8208	0.999897562414971	0.996942391794511	67746634	69745893	ENSG00000175782	ENSG00000175782	protein_coding	68746176	1	-493435	44394	-493435	15	0	15	67746634	69745893	1999259	35126
ATD_BuduAggrey_37794016_1	ATD (BuduAggrey, EUR)	IMD	Blood_Lepik	Blood_Lepik	Full_Blood	Bulk blood	ENSG00000247363	NUP107-DT	5869	3.89336815233436e-10	7.5355934171044e-10	0.337813513803349	0.653819531049141	0.00836695400461494	12:68252741	rs2227491	chr12.2		12	68252741	12:68684112	2.98233e-07	12:68252741	1.40105726957309e-15	5954	8189	0.996489164649338	0.996942391790932	67687870	69687640	ENSG00000247363	ENSG00000247363	lncRNA	68687276	-1	434535	3164	434535	13	2	13	67687870	69687640	1999770	35125
ATD_BuduAggrey_37794016_1	ATD (BuduAggrey, EUR)	IMD	Blood_Lepik	Blood_Lepik	Full_Blood	Bulk blood	ENSG00000111554	MDM1	5784	7.67991589949994e-24	1.15251994115224e-09	6.66358606288064e-15	0.999999989245545	9.60192772505568e-09	12:68324609	rs11177166	chr12.2		12	68324609	12:68304240	5.71356e-21	12:68252741	1.40105726957309e-15	5884	8245	0.999999999999998	0.996942391779752	67332737	69331604	ENSG00000111554	ENSG00000111554	protein_coding	68332362	-1	7753	28122	79621	0	0	1	67332457	69331604	1999147	35121
ATD_BuduAggrey_37794016_1	ATD (BuduAggrey, EUR)	IMD	Blood_Lepik	Blood_Lepik	Full_Blood	Bulk blood	ENSG00000251301	LINC02384	5773	7.66460579686431e-133	1.15251995219341e-09	6.6503020389399e-124	0.999999998842327	5.179064473051e-12	12:68450785	rs2216438	chr12.2		12	68450785	12:68450785	5.62163e-89	12:68252741	1.40105726957309e-15	5867	8176	1.00000000000003	0.996942391784777	67451682	69451579	ENSG00000251301	ENSG00000251301	lncRNA	68498024	-1	47239	47239	245283	1	1	4	67451682	69451579	1999897	35123
ATD_BuduAggrey_37794016_1	ATD (BuduAggrey, EUR)	IMD	Blood_Lepik	Blood_Lepik	Full_Blood	Bulk blood	ENSG00000273824	AC008033.3	5815	5.35443780898349e-79	1.15251995219105e-09	4.64585258815249e-70	0.999999998842185	5.28193964607255e-12	12:68450785	rs2216438	chr12.2		12	68450785	12:68450785	8.87619e-62	12:68252741	1.40105726957309e-15	5911	8242	0.999999999999993	0.996942391782359	67427764	69427634	ENSG00000273824	ENSG00000273824	lncRNA	68427737	-1	-23048	-23048	174996	0	0	2	67427764	69427634	1999870	35122
ATD_BuduAggrey_37794016_1	ATD (BuduAggrey, EUR)	IMD	Blood_Lepik	Blood_Lepik	Full_Blood	Bulk blood	ENSG00000135679	MDM2	5875	1.01575136288391e-37	1.15251995220807e-09	8.81330826216673e-29	0.999999998845041	2.44209095452735e-12	12:68780315	rs6581835	chr12.2		12	68780315	12:68780315	8.83308e-36	12:68252741	1.40105726957309e-15	5964	8087	0.999999999999993	0.996942391797389	67808267	69807950	ENSG00000135679	ENSG00000135679	protein_coding	68808177	1	-27862	-27862	-555436	1	1	17	67808267	69807950	1999683	35127
ATD_BuduAggrey_37794016_1	ATD (BuduAggrey, EUR)	IMD	Blood_Lepik	Blood_Lepik	Full_Blood	Bulk blood	ENSG00000198015	MRPL42	5797	3.09897915246803e-11	0.00261740089216803	1.18088256978705e-08	0.99737458370412	8.003563894523e-06	12:93467060	rs3759167	chr12.3		12	93467060	12:93467060	2.53716e-14	12:94218132	3.49330523026174e-09	5907	7492	0.999999999868362	0.99967091194822	92468304	94467501	ENSG00000198015	ENSG00000198015	protein_coding	93467514	1	-454	-454	750618	0	0	11	92468304	94467501	1999197	35128
ATD_BuduAggrey_37794016_1	ATD (BuduAggrey, EUR)	IMD	Blood_Lepik	Blood_Lepik	Full_Blood	Bulk blood	ENSG00000028203	VEZT	7195	0.000603154923610588	0.00462671581511538	0.114313766056937	0.876877517534326	0.00357884567001025	12:94218132	rs5005507	chr12.3		12	94218132	12:95293710	4.94853e-08	12:94218132	3.49330523026174e-09	7324	9373	0.998295213530709	0.999078730789769	94218132	96216697	ENSG00000028203	ENSG00000028203	protein_coding	95217807	1	-999675	75903	-999675	13	1	13	94218132	96216697	1998565	35132
ATD_BuduAggrey_37794016_1	ATD (BuduAggrey, EUR)	IMD	Blood_Lepik	Blood_Lepik	Full_Blood	Bulk blood	ENSG00000258303		6287	3.20065933760308e-06	0.00261363891872374	0.00121982668786172	0.996102922083117	6.04116509599119e-05	12:94218132	rs5005507	chr12.3		12	94218132	12:93843989	3.34985e-10	12:94218132	3.49330523026174e-09	6407	8098	0.999985863912769	0.999671704365896	92836168	94835522	ENSG00000258303	ENSG00000258303	lncRNA	93836167	1	381965	7822	381965	4	0	4	92836168	94835522	1999354	35129
ATD_BuduAggrey_37794016_1	ATD (BuduAggrey, EUR)	IMD	Blood_Lepik	Blood_Lepik	Full_Blood	Bulk blood	ENSG00000057704	TMCC3	7138	4.97484477213913e-10	0.00259919711281009	1.90900865902808e-07	0.997395893782224	4.71770661717377e-06	12:94676484	rs73228549	chr12.3		12	94676484	12:94676484	8.04065e-14	12:94218132	3.49330523026174e-09	7263	9085	0.999999997627266	0.999612103104415	93650636	95650514	ENSG00000057704	ENSG00000057704	protein_coding	94650557	-1	-25927	-25927	432425	0	0	8	93650636	95650514	1999878	35130
ATD_BuduAggrey_37794016_1	ATD (BuduAggrey, EUR)	IMD	Blood_Lepik	Blood_Lepik	Full_Blood	Bulk blood	ENSG00000184752	NDUFA12	7370	3.68699887496188e-65	0.00259884773318985	1.41473981891419e-62	0.997204514055292	0.000196638211527893	12:95003776	rs835044	chr12.3		12	95003776	12:95003776	1.18329e-57	12:94218132	3.49330523026174e-09	7491	9481	1	0.999557520523218	94003900	96003303	ENSG00000184752	ENSG00000184752	protein_coding	95003697	-1	-79	-79	785565	0	0	10	94003900	96003303	1999403	35131
ATD_BuduAggrey_37794016_1	ATD (BuduAggrey, EUR)	IMD	Blood_Lepik	Blood_Lepik	Full_Blood	Bulk blood	ENSG00000180263	FGD6	7195	6.51369982790271e-08	0.00524746196872655	1.23451791429414e-05	0.994532027130034	0.000208100585099403	12:95121405	rs10735329	chr12.3		12	95121405	12:95121405	5.186e-12	12:94218132	3.49330523026174e-09	7324	9373	0.999999833229537	0.999078730789769	94218132	96216697	ENSG00000180263	ENSG00000180263	protein_coding	95217467	-1	96062	96062	999335	0	0	12	94218132	96216697	1998565	35133
ATD_BuduAggrey_37794016_1	ATD (BuduAggrey, EUR)	IMD	Blood_Lepik	Blood_Lepik	Full_Blood	Bulk blood	ENSG00000129515	SNX6	6595	5.47158281431825e-36	1.77540860338399e-10	3.08187242244754e-26	0.999999999822165	2.99842414094199e-13	14:34606614	rs12890311	chr14.1		14	34606614	14:34606614	6.08474e-31	14:35169731	2.14628208320298e-16	6724	8595	1	0.999996279651508	33630247	35630160	ENSG00000129515	ENSG00000129515	protein_coding	34630148	-1	23534	23534	-539583	0	0	12	33630167	35630160	1999993	35135
ATD_BuduAggrey_37794016_1	ATD (BuduAggrey, EUR)	IMD	Blood_Lepik	Blood_Lepik	Full_Blood	Bulk blood	ENSG00000165410	CFL2	6472	3.24206939537567e-50	1.77540860338271e-10	1.82609760289587e-40	0.999999999821796	6.65570454069632e-13	14:34712580	rs9789	chr14.1		14	34712580	14:34710827	1.38964e-44	14:35169731	2.14628208320298e-16	6590	8416	0.999999999999997	0.999996279652472	33715580	35712653	ENSG00000165410	ENSG00000165410	protein_coding	34714593	-1	2013	3766	-455138	0	0	11	33715580	35712653	1997073	35136
ATD_BuduAggrey_37794016_1	ATD (BuduAggrey, EUR)	IMD	Blood_Lepik	Blood_Lepik	Full_Blood	Bulk blood	ENSG00000151327	FAM177A1	5847	8.50750173107957e-27	1.77540860338631e-10	4.79185564006565e-17	0.999999999821121	1.33957180323197e-12	14:35047007	rs799473	chr14.1		14	35047007	14:35047007	1.38957e-24	14:35169731	2.14628208320298e-16	5963	7666	0.999999999999998	0.999996279654951	34045708	36044513	ENSG00000151327	ENSG00000151327	protein_coding	35046272	1	735	735	123459	0	0	4	34045707	36044513	1998806	35139
ATD_BuduAggrey_37794016_1	ATD (BuduAggrey, EUR)	IMD	Blood_Lepik	Blood_Lepik	Full_Blood	Bulk blood	ENSG00000092020	PPP2R3C	5934	3.86793718617447e-80	1.13112228705913e-10	2.17861802523008e-70	0.63637808770346	0.363621912183423	14:35098471	rs76648045	chr14.1		14	35098471	14:35123332	5.61317e-66	14:35169731	2.14628208320298e-16	6047	7724	1.00000000000001	0.999996279655269	34122554	36122507	ENSG00000092020	ENSG00000092020	protein_coding	35121990	-1	23519	-1342	-47741	0	2	3	34122554	36122507	1999953	35141
ATD_BuduAggrey_37794016_1	ATD (BuduAggrey, EUR)	IMD	Blood_Lepik	Blood_Lepik	Full_Blood	Bulk blood	ENSG00000100890	PRORP	5930	4.42867274887848e-42	1.775408603384e-10	2.49445267959342e-32	0.999999999820716	1.74251261981439e-12	14:35135144	rs4494460	chr14.1		14	35135144	14:35116423	1.58659e-37	14:35169731	2.14628208320298e-16	6043	7721	0.999999999999994	0.999996279655263	34122089	36121686	ENSG00000100890	ENSG00000100890	protein_coding	35122552	1	12592	-6129	47179	0	2	1	34122089	36121686	1999597	35140
ATD_BuduAggrey_37794016_1	ATD (BuduAggrey, EUR)	IMD	Blood_Lepik	Blood_Lepik	Full_Blood	Bulk blood	ENSG00000100906	NFKBIA	5508	5.3781614795076e-15	1.7753298996287e-10	3.02925279750964e-05	0.999955641746847	1.40655476376132e-05	14:35146587	rs77477310	chr14.1		14	35146587	14:35127117	2.60975e-11	14:35169731	2.14628208320298e-16	5627	7226	0.999999577458529	0.999996279656149	34404795	36404535	ENSG00000100906	ENSG00000100906	protein_coding	35404749	-1	258162	277632	235018	3	3	2	34404795	36404535	1999740	35142
ATD_BuduAggrey_37794016_1	ATD (BuduAggrey, EUR)	IMD	Blood_Lepik	Blood_Lepik	Full_Blood	Bulk blood	ENSG00000100883	SRP54	5946	1.70132960911062e-15	1.77494657628441e-10	9.58274960232828e-06	0.999739260455879	0.00025115661701952	14:35169731	rs2415269	chr14.1		14	35169731	14:34936038	1.28709e-11	14:35169731	2.14628208320298e-16	6066	7842	0.999999873664544	0.999996279652346	33982061	35981885	ENSG00000100883	ENSG00000100883	protein_coding	34982992	1	186739	-46954	186739	5	2	5	33982061	35981885	1999824	35138
ATD_BuduAggrey_37794016_1	ATD (BuduAggrey, EUR)	IMD	Blood_Lepik	Blood_Lepik	Full_Blood	Bulk blood	ENSG00000129521	EGLN3	6871	4.35886009456217e-16	1.77540378327025e-10	2.45513065864335e-06	0.999997284369506	2.60322296898632e-07	14:35169731	rs2415269	chr14.1		14	35169731	14:34045712	6.66942e-13	14:35169731	2.14628208320298e-16	6991	9036	0.999999967542468	0.999996279649835	33462958	35462077	ENSG00000129521	ENSG00000129521	protein_coding	33951074	-1	-1218657	-94638	-1218657	17	1	17	33462958	35462077	1999119	35134
ATD_BuduAggrey_37794016_1	ATD (BuduAggrey, EUR)	IMD	Blood_Lepik	Blood_Lepik	Full_Blood	Bulk blood	ENSG00000174373	RALGAPA1	5389	7.01727105545919e-20	1.77540860291794e-10	3.95248228482486e-10	0.99999999941565	1.15631160995059e-11	14:35169731	rs2415269	chr14.1		14	35169731	14:35644821	3.58888e-17	14:35169731	2.14628208320298e-16	5492	7016	0.999999999995885	0.999996279665675	34809469	36809204	ENSG00000174373	ENSG00000174373	protein_coding	35809295	-1	639564	164474	639564	4	1	4	34809469	36809204	1999735	35143
ATD_BuduAggrey_37794016_1	ATD (BuduAggrey, EUR)	IMD	Blood_Lepik	Blood_Lepik	Full_Blood	Bulk blood	ENSG00000258738	BAZ1A-AS1	6138	3.75038984055927e-13	1.77001470967805e-10	0.00211240940972099	0.996960030717763	0.000927559695138689	14:35169731	rs2415269	chr14.1		14	35169731	14:34862951	8.72971e-09	14:35169731	2.14628208320298e-16	6257	8021	0.999973991506769	0.999996279653209	33874358	35874172	ENSG00000258738	ENSG00000258738	lncRNA	34874343	1	295388	-11392	295388	9	0	9	33874358	35874172	1999814	35137
ATD_BuduAggrey_37794016_1	ATD (BuduAggrey, EUR)	IMD	Blood_Lepik	Blood_Lepik	Full_Blood	Bulk blood	ENSG00000203485	INF2	5742	4.81455875250207e-46	0.0310402847923214	1.50280930710975e-44	0.968886750652965	7.29645547081408e-05	14:104697090	rs111327615	chr14.3		14	104697090	14:104697090	1.39887e-47	14:105057326	4.60358007700442e-08	5946	8345	1	0.961937027994596	103681549	105679914	ENSG00000203485	ENSG00000203485	protein_coding	104689618	1	7472	7472	367708	1	1	15	103681549	105679914	1998365	35144
ATD_BuduAggrey_37794016_1	ATD (BuduAggrey, EUR)	IMD	Blood_Lepik	Blood_Lepik	Full_Blood	Bulk blood	ENSG00000184990	SIVA1	5752	4.3295105110016e-06	0.0310032344221169	0.000135159914631082	0.967865980110081	0.000991296042660488	14:104753130	rs3809453	chr14.3		14	104753130	14:104753130	5.64688e-10	14:105057326	4.60358007700442e-08	5988	8492	0.99999666995994	0.961523257423147	103753612	105751610	ENSG00000184990	ENSG00000184990	protein_coding	104753147	1	-17	-17	304179	0	0	12	103753612	105751610	1997998	35145
ATD_BuduAggrey_37794016_1	ATD (BuduAggrey, EUR)	IMD	Blood_Lepik	Blood_Lepik	Full_Blood	Bulk blood	ENSG00000142208	AKT1	5745	2.78231705390354e-08	0.0310329011766798	8.68660510256349e-07	0.968870546588384	9.56557512559607e-05	14:104792100	rs2494747	chr14.3		14	104792100	14:104792100	8.15181e-13	14:105057326	4.60358007700442e-08	5995	8514	0.999999977659829	0.961419586700651	103796223	105795065	ENSG00000142208	ENSG00000142208	protein_coding	104795748	-1	3648	3648	-261578	0	0	10	103796223	105795065	1998842	35146
ATD_BuduAggrey_37794016_1	ATD (BuduAggrey, EUR)	IMD	Blood_Lepik	Blood_Lepik	Full_Blood	Bulk blood	ENSG00000258701	VESTAR	5706	1.3594740212471e-49	0.031029701891901	4.2443750868351e-48	0.968769074597441	0.000201223510664487	14:104817618	rs2498808	chr14.3		14	104817618	14:104816684	2.41279e-48	14:105057326	4.60358007700442e-08	5956	8491	1.00000000000001	0.961431945068087	103821697	105821013	ENSG00000258701	ENSG00000258701	lncRNA	104821201	1	-3583	-4517	236125	0	0	7	103821697	105821013	1999316	35147
ATD_BuduAggrey_37794016_1	ATD (BuduAggrey, EUR)	IMD	Blood_Lepik	Blood_Lepik	Full_Blood	Bulk blood	ENSG00000099814	CEP170B	5676	5.27205897842714e-40	0.0310290106790295	1.6461989748573e-38	0.968879827928814	9.11613921559648e-05	14:104864534	rs61995986	chr14.3		14	104864534	14:104864534	6.8567e-41	14:105057326	4.60358007700442e-08	5930	8501	1	0.961459661718399	103865691	105863225	ENSG00000099814	ENSG00000099814	protein_coding	104865268	1	-734	-734	192058	0	0	5	103865691	105863225	1997534	35148
ATD_BuduAggrey_37794016_1	ATD (BuduAggrey, EUR)	IMD	Blood_Lepik	Blood_Lepik	Full_Blood	Bulk blood	ENSG00000166428	PLD4	5753	2.37018837922201e-09	0.0310236200587339	7.40233728355688e-08	0.968898779081572	7.75244661337559e-05	14:104930356	rs1036713	chr14.3		14	104930356	14:104930356	1.22263e-13	14:105057326	4.60358007700442e-08	6089	8595	0.999999996545603	0.961480131775334	103924729	105923658	ENSG00000166428	ENSG00000166428	protein_coding	104924879	1	5477	5477	132447	0	0	4	103924729	105924676	1999947	35149
ATD_BuduAggrey_37794016_1	ATD (BuduAggrey, EUR)	IMD	Blood_Lepik	Blood_Lepik	Full_Blood	Bulk blood	ENSG00000170779	CDCA4	5595	2.55993895773154e-10	0.0310119070300448	7.99565421801446e-09	0.968618001716721	0.000370083001587246	14:105014849	rs10147672	chr14.3		14	105014849	14:105014849	1.15509e-14	14:105057326	4.60358007700442e-08	5984	8520	0.99999999970115	0.961427008923802	104021358	106016849	ENSG00000170779	ENSG00000170779	protein_coding	105021083	-1	6234	6234	-36243	0	0	1	104021358	106017339	1995981	35151
ATD_BuduAggrey_37794016_1	ATD (BuduAggrey, EUR)	IMD	Blood_Lepik	Blood_Lepik	Full_Blood	Bulk blood	ENSG00000140104	CLBA1	5601	3.71725560151767e-06	0.0310100725319396	0.00011608943225606	0.968439865756487	0.000430255023716428	14:105057326	rs7147439	chr14.3		14	105057326	14:104981896	2.38632e-10	14:105057326	4.60358007700442e-08	5946	8457	0.999996095939445	0.961508690104233	103985938	105985209	ENSG00000140104	ENSG00000140104	protein_coding	104985788	1	71538	-3892	71538	2	0	2	103985938	105985209	1999271	35150
ATD_BuduAggrey_37794016_1	ATD (BuduAggrey, EUR)	IMD	Blood_Lepik	Blood_Lepik	Full_Blood	Bulk blood	ENSG00000182979	MTA1	4859	0.0161409843304601	0.0137054777772474	0.504203471766061	0.428048612309101	0.0379014538171316	14:105057326	rs7147439	chr14.3		14	105057326	14:105462912	2.62326e-09	14:105057326	4.60358007700442e-08	5770	7919	0.933510944367536	0.961471948010085	104419874	106419813	ENSG00000182979	ENSG00000182979	protein_coding	105419827	1	-362501	43085	-362501	10	0	10	104419874	106419813	1999939	35153
ATD_BuduAggrey_37794016_1	ATD (BuduAggrey, EUR)	IMD	Blood_Lepik	Blood_Lepik	Full_Blood	Bulk blood	ENSG00000183828	NUDT14	5377	9.11998476949988e-05	0.0309168072666084	0.00284939837323979	0.965947498513446	0.000195095999009761	14:105057326	rs7147439	chr14.3		14	105057326	14:105158356	3.17885e-08	14:105057326	4.60358007700442e-08	5982	8346	0.999827644051864	0.961602411508446	104181437	106178912	ENSG00000183828	ENSG00000183828	protein_coding	105181312	-1	123986	22956	123986	3	2	3	104181437	106178912	1997475	35152
ATD_BuduAggrey_37794016_1	ATD (BuduAggrey, EUR)	IMD	Blood_Lepik	Blood_Lepik	Full_Blood	Bulk blood	ENSG00000182809	CRIP2	4764	2.5161955328458e-12	0.0310193894961902	7.85947016872025e-11	0.968906931662241	7.36787604572055e-05	14:105461096	rs7143148	chr14.3		14	105461096	14:105461096	1.01684e-17	14:105057326	4.60358007700442e-08	5731	8161	0.999999999982606	0.960980499059371	104472990	106472528	ENSG00000182809	ENSG00000182809	protein_coding	105474821	1	-13725	-13725	-417495	1	1	12	104472990	106472528	1999538	35154
ATD_BuduAggrey_37794016_1	ATD (BuduAggrey, EUR)	IMD	Blood_Lepik	Blood_Lepik	Full_Blood	Bulk blood	ENSG00000184986	TMEM121	4637	1.05879472022415e-35	0.0310385676201235	3.30512341781513e-34	0.9688968130789	6.46193009810434e-05	14:105530256	rs35592422	chr14.3		14	105530256	14:105530256	3.63232e-38	14:105057326	4.60358007700442e-08	5753	8138	0.999999999999995	0.960852423867504	104528024	106526122	ENSG00000184986	ENSG00000184986	protein_coding	105526583	1	3673	3673	-469257	0	0	16	104528024	106526122	1998098	35155
ATD_BuduAggrey_37794016_1	ATD (BuduAggrey, EUR)	IMD	Blood_Lepik	Blood_Lepik	Full_Blood	Bulk blood	ENSG00000211897	IGHG3	4542	0.00010736756375253	0.0309278232647144	0.00335007091973773	0.965005322330986	0.000609415920808452	14:105740363	rs10150206	chr14.3		14	105740363	14:105741749	2.35447e-08	14:105057326	4.60358007700442e-08	6151	8683	0.917597330663034	0.960822808129504	104772272	106718771	ENSG00000211897	ENSG00000211897	IG_C_gene	105771405	-1	31042	29656	714079	1	1	27	104772272	106724621	1952349	35156
ATD_BuduAggrey_37794016_1	ATD (BuduAggrey, EUR)	IMD	Blood_Lepik	Blood_Lepik	Full_Blood	Bulk blood	ENSG00000211900	IGHJ6	4542	8.83915851515551e-07	0.0310722829046591	2.75578952871584e-05	0.968742034863133	0.000157240421069469	14:105863225	rs1950943	chr14.3		14	105863225	14:105863225	1.93924e-12	14:105057326	4.60358007700442e-08	6301	8767	0.999994950575962	0.960878355112941	104863421	106858179	ENSG00000211900	ENSG00000211900	IG_J_gene	105863258	-1	33	33	805932	0	0	33	104863421	106858179	1994758	35157
ATD_BuduAggrey_37794016_1	ATD (BuduAggrey, EUR)	IMD	Blood_Lepik	Blood_Lepik	Full_Blood	Bulk blood	ENSG00000288730		4399	6.29520950309124e-07	0.031017307870006	1.96247079231638e-05	0.96693056680953	0.00203187109159091	14:105918719	rs2857336	chr14.3		14	105918719	14:105918719	6.94001e-12	14:105057326	4.60358007700442e-08	6164	8617	0.99842823360613	0.960966947126223	104906489	106880170	ENSG00000288730	ENSG00000288730	lncRNA	105905831	-1	-12888	-12888	848505	7	7	63	104906489	106880170	1973681	35158
ATD_BuduAggrey_37794016_1	ATD (BuduAggrey, EUR)	IMD	Blood_Lepik	Blood_Lepik	Full_Blood	Bulk blood	ENSG00000282122	IGHV7-4-1	3992	2.90454021545779e-141	0.0317467765523582	8.85628555326949e-140	0.96799613136827	0.000257092079346455	14:106005708	rs35835517	chr14.3		14	106005708	14:106005708	4.76733e-98	14:105057326	4.60358007700442e-08	5737	8023	0.992628976093525	0.961389288841078	105026773	106880170	ENSG00000282122	ENSG00000282122	IG_V_gene	106025630	-1	19922	19922	968304	1	1	77	105026773	106880170	1853397	35162
ATD_BuduAggrey_37794016_1	ATD (BuduAggrey, EUR)	IMD	Blood_Lepik	Blood_Lepik	Full_Blood	Bulk blood	ENSG00000211937	IGHV2-5	3958	2.13893156464703e-17	0.0389316644928768	5.27419421497127e-16	0.95997785318581	0.00109048232130945	14:106048670	rs7161528	chr14.3		14	106048670	14:106048670	3.798e-22	14:105057326	4.60358007700442e-08	5702	7971	0.999999999999948	0.952815975511684	105038783	106880170	ENSG00000211937	ENSG00000211937	IG_V_gene	106038365	-1	-10305	-10305	981039	0	0	78	105038754	106880170	1841416	35163
ATD_BuduAggrey_37794016_1	ATD (BuduAggrey, EUR)	IMD	Blood_Lepik	Blood_Lepik	Full_Blood	Bulk blood	ENSG00000211934	IGHV1-2	4140	7.97185445981229e-10	0.0310843774548685	2.4837718880999e-08	0.968487759750135	0.000427837160092407	14:106067480	rs61993868	chr14.3		14	106067480	14:106067480	4.21793e-15	14:105057326	4.60358007700442e-08	5886	8205	0.999999816191447	0.961318708935737	104987545	106880170	ENSG00000211934	ENSG00000211934	IG_V_gene	105987083	-1	-80397	-80397	929757	6	6	74	104987545	106880170	1892625	35159
ATD_BuduAggrey_37794016_1	ATD (BuduAggrey, EUR)	IMD	Blood_Lepik	Blood_Lepik	Full_Blood	Bulk blood	ENSG00000211935	IGHV1-3	4079	2.05956815753217e-29	0.0313016577114679	6.37091482745933e-28	0.968261305104985	0.000437037183548768	14:106067480	rs61993868	chr14.3		14	106067480	14:106067480	3.36928e-33	14:105057326	4.60358007700442e-08	5825	8121	1	0.961890971943836	105005763	106880170	ENSG00000211935	ENSG00000211935	IG_V_gene	106005574	-1	-61906	-61906	948248	5	5	75	105005763	106880170	1874407	35160
ATD_BuduAggrey_37794016_1	ATD (BuduAggrey, EUR)	IMD	Blood_Lepik	Blood_Lepik	Full_Blood	Bulk blood	ENSG00000276775	IGHV4-4	4054	2.8206395813115e-26	0.0314087324548164	8.69283707565529e-25	0.967974241409273	0.000617026135912026	14:106134825	rs61993919	chr14.3		14	106134825	14:106134825	1.20247e-30	14:105057326	4.60358007700442e-08	5799	8093	1	0.96176353058544	105012544	106880170	ENSG00000276775	ENSG00000276775	IG_V_gene	106012420	-1	-122405	-122405	955094	10	10	76	105012544	106880170	1867626	35161
ATD_BuduAggrey_37794016_1	ATD (BuduAggrey, EUR)	IMD	Blood_Lepik	Blood_Lepik	Full_Blood	Bulk blood	ENSG00000182108	DEXI	8216	1.40904403495188e-51	3.46329696449379e-29	4.0685048074064e-23	1	2.89535163210535e-18	16:11100223	rs3862469	chr16.1		16	11100223	16:10941076	2.91133e-28	16:11135732	7.15887431361968e-36	8322	10580	1	1	9943154	11942141	ENSG00000182108	ENSG00000182108	protein_coding	10942468	-1	-157755	1392	-193264	4	0	4	9943154	11942141	1998987	35165
ATD_BuduAggrey_37794016_1	ATD (BuduAggrey, EUR)	IMD	Blood_Lepik	Blood_Lepik	Full_Blood	Bulk blood	ENSG00000048471	SNX29	8582	1.15804775548352e-31	3.75703830098634e-29	0.00307255389159928	0.99682422609803	0.000103220010373244	16:11135732	rs2041733	chr16.1		16	11135732	16:12561319	1.11587e-09	16:11135732	7.15887431361968e-36	8694	11514	0.999964572963076	1	10977116	12976571	ENSG00000048471	ENSG00000048471	protein_coding	11976734	1	-841002	584585	-841002	25	9	25	10977116	12976571	1999455	35169
ATD_BuduAggrey_37794016_1	ATD (BuduAggrey, EUR)	IMD	Blood_Lepik	Blood_Lepik	Full_Blood	Bulk blood	ENSG00000153066	TXNDC11	8309	4.36383146186855e-31	3.5911900690299e-29	0.0120024271917463	0.987732383243725	0.000265189564534133	16:11135732	rs2041733	chr16.1		16	11135732	16:11675410	1.02535e-07	16:11135732	7.15887431361968e-36	8422	11107	0.999861979256064	1	10743009	12742406	ENSG00000153066	ENSG00000153066	protein_coding	11742857	-1	607125	67447	607125	13	0	13	10743009	12742406	1999397	35168
ATD_BuduAggrey_37794016_1	ATD (BuduAggrey, EUR)	IMD	Blood_Lepik	Blood_Lepik	Full_Blood	Bulk blood	ENSG00000166669	ATF7IP2	7835	2.4452583015862e-33	3.37172713373796e-29	7.25170583415705e-05	0.999925989010355	1.49393130578242e-06	16:11135732	rs2041733	chr16.1		16	11135732	16:10432828	6.57792e-11	16:11135732	7.15887431361968e-36	7930	10301	0.999999336992753	1	9326622	11326328	ENSG00000166669	ENSG00000166669	protein_coding	10386061	1	749671	46767	749671	14	1	14	9326622	11326328	1999706	35164
ATD_BuduAggrey_37794016_1	ATD (BuduAggrey, EUR)	IMD	Blood_Lepik	Blood_Lepik	Full_Blood	Bulk blood	ENSG00000175643	RMI2	7720	5.14380170282583e-52	3.27312821519121e-29	1.5715246591785e-23	1	6.17843221366831e-24	16:11135732	rs2041733	chr16.1		16	11135732	16:11332684	2.03128e-29	16:11135732	7.15887431361968e-36	7834	9996	0.999999999999997	1	10250070	12249115	ENSG00000175643	ENSG00000175643	protein_coding	11345459	1	-209727	-12775	-209727	6	1	6	10250070	12249115	1999045	35166
ATD_BuduAggrey_37794016_1	ATD (BuduAggrey, EUR)	IMD	Blood_Lepik	Blood_Lepik	Full_Blood	Bulk blood	ENSG00000188897	CTD-3088G3.8	7686	2.51404890139191e-36	3.32877113574283e-29	7.55248289288318e-08	0.999999922156934	2.31823072304642e-09	16:11135732	rs2041733	chr16.1		16	11135732	16:11548386	1.15511e-13	16:11135732	7.15887431361968e-36	7789	10169	0.999999999241767	1	10527327	12526973	ENSG00000188897	ENSG00000188897	protein_coding	11527247	-1	391515	-21139	391515	10	0	10	10527327	12526973	1999646	35167
ATD_BuduAggrey_37794016_1	ATD (BuduAggrey, EUR)	IMD	Blood_Lepik	Blood_Lepik	Full_Blood	Bulk blood	ENSG00000234719	NPIPB2	8582	3.09112222373816e-154	3.76900713979244e-29	8.2014231045161e-126	1	2.53526484916364e-31	16:11976565	rs393329	chr16.1		16	11976565	16:11976565	1.76283e-89	16:11135732	7.15887431361968e-36	8694	11514	1.00000000000003	1	10977116	12976571	ENSG00000234719	ENSG00000234719	protein_coding	11942045	-1	-34520	-34520	806313	1	1	23	10977116	12976571	1999455	35170
ATD_BuduAggrey_37794016_1	ATD (BuduAggrey, EUR)	IMD	Blood_Lepik	Blood_Lepik	Full_Blood	Bulk blood	ENSG00000161395	PGAP3	3846	1.55865100937388e-29	2.03751414630878e-05	7.64961157320671e-25	0.999979578429809	4.64287224541545e-08	17:39657603	rs11869286	chr17.1		17	39657603	17:39657603	4.00475e-30	17:40601537	1.92334734031168e-11	3954	5630	1	0.999821861069166	38842193	40695717	ENSG00000161395	ENSG00000161395	protein_coding	39688057	-1	30454	30454	-913480	2	2	32	38842193	40695717	1853524	35172
ATD_BuduAggrey_37794016_1	ATD (BuduAggrey, EUR)	IMD	Blood_Lepik	Blood_Lepik	Full_Blood	Bulk blood	ENSG00000172057	ORMDL3	4268	1.08009279086618e-142	2.03744863994343e-05	5.30109419879564e-138	0.999979562452615	6.30609788028876e-08	17:39886524	rs9908132	chr17.1		17	39886524	17:39886524	3.08269e-95	17:40601537	1.92334734031168e-11	4394	6145	0.999999999999984	0.999820953777185	38927974	40927543	ENSG00000172057	ENSG00000172057	protein_coding	39927601	-1	41077	41077	-673936	1	1	23	38927974	40927543	1999569	35175
ATD_BuduAggrey_37794016_1	ATD (BuduAggrey, EUR)	IMD	Blood_Lepik	Blood_Lepik	Full_Blood	Bulk blood	ENSG00000073605	GSDMB	4251	5.562250288614e-69	2.03744864001611e-05	2.72995180917215e-64	0.999979560713441	6.48001511585754e-08	17:39893336	rs7359623	chr17.1		17	39893336	17:39893336	4.08886e-58	17:40601537	1.92334734031168e-11	4376	6132	1.00000000000001	0.999820950922082	38920078	40919725	ENSG00000073605	ENSG00000073605	protein_coding	39918635	-1	25299	25299	-682902	0	0	24	38920078	40919725	1999647	35174
ATD_BuduAggrey_37794016_1	ATD (BuduAggrey, EUR)	IMD	Blood_Lepik	Blood_Lepik	Full_Blood	Bulk blood	ENSG00000167914	GSDMA	4344	5.54396415710351e-100	2.03744865022478e-05	2.72097700149191e-95	0.999979574419218	5.10942796451929e-08	17:39962288	rs72832988	chr17.1		17	39962288	17:39952366	7.71499e-78	17:40601537	1.92334734031168e-11	4471	6217	0.99999999999999	0.999820820589087	38954720	40952973	ENSG00000167914	ENSG00000167914	protein_coding	39963004	1	-716	-10638	638533	0	0	20	38954720	40952973	1998253	35176
ATD_BuduAggrey_37794016_1	ATD (BuduAggrey, EUR)	IMD	Blood_Lepik	Blood_Lepik	Full_Blood	Bulk blood	ENSG00000008838	MED24	4646	1.66261467025826e-15	2.03744823206709e-05	8.16011034158195e-11	0.999979290162126	3.35273952528037e-07	17:40009045	rs55771023	chr17.1		17	40009045	17:40033540	1.97389e-16	17:40601537	1.92334734031168e-11	4772	6582	0.999999999995553	0.999820763080638	39062158	41061195	ENSG00000008838	ENSG00000008838	protein_coding	40054408	-1	45363	20868	-547129	2	0	16	39062158	41061195	1999037	35178
ATD_BuduAggrey_37794016_1	ATD (BuduAggrey, EUR)	IMD	Blood_Lepik	Blood_Lepik	Full_Blood	Bulk blood	ENSG00000126351	THRA	4643	2.08742356763547e-29	2.03741797257362e-05	1.02450717800692e-24	0.999964408918785	1.52169014949612e-05	17:40096407	rs883871	chr17.1		17	40096407	17:40096407	3.46964e-33	17:40601537	1.92334734031168e-11	4769	6578	0.999999999999998	0.999820761528169	39058397	41058153	ENSG00000126351	ENSG00000126351	protein_coding	40062965	1	33442	33442	538572	0	0	15	39058397	41058153	1999756	35177
ATD_BuduAggrey_37794016_1	ATD (BuduAggrey, EUR)	IMD	Blood_Lepik	Blood_Lepik	Full_Blood	Bulk blood	ENSG00000126368	NR1D1	4735	4.17601332374593e-45	2.03741793917951e-05	2.04958675459761e-40	0.999964408850021	1.52169705852103e-05	17:40096407	rs883871	chr17.1		17	40096407	17:40096407	3.39274e-46	17:40601537	1.92334734031168e-11	4862	6730	1.00000000000001	0.999820679032913	39100860	41099323	ENSG00000126368	ENSG00000126368	protein_coding	40100589	-1	4182	4182	-500948	0	0	14	39100860	41099323	1998463	35179
ATD_BuduAggrey_37794016_1	ATD (BuduAggrey, EUR)	IMD	Blood_Lepik	Blood_Lepik	Full_Blood	Bulk blood	ENSG00000108349	CASC3	4661	7.37048012892191e-06	1.28334269073128e-05	0.361743073842106	0.629847656229901	0.00838906602095759	17:40601537	rs1358175	chr17.1		17	40601537	17:40119073	2.71907e-09	17:40601537	1.92334734031168e-11	4790	6830	0.992958812801844	0.999820596749467	39140376	41140214	ENSG00000108349	ENSG00000108349	protein_coding	40140537	1	461000	-21464	461000	12	1	12	39140376	41140214	1999838	35180
ATD_BuduAggrey_37794016_1	ATD (BuduAggrey, EUR)	IMD	Blood_Lepik	Blood_Lepik	Full_Blood	Bulk blood	ENSG00000108352	RAPGEFL1	4599	1.38700164478719e-05	6.21091431464977e-06	0.680740383898225	0.304802790611926	0.0144367445590865	17:40601537	rs1358175	chr17.1		17	40601537	17:40606732	8.90146e-08	17:40601537	1.92334734031168e-11	4729	6765	0.986514061306904	0.999820624092705	39177990	41176642	ENSG00000108352	ENSG00000108352	protein_coding	40177470	1	424067	429262	424067	11	11	11	39177990	41176642	1998652	35181
ATD_BuduAggrey_37794016_1	ATD (BuduAggrey, EUR)	IMD	Blood_Lepik	Blood_Lepik	Full_Blood	Bulk blood	ENSG00000141741	MIEN1	3945	3.97309602614242e-07	1.99598902643314e-05	0.0195000037885508	0.979632155341141	0.000847483670441916	17:40601537	rs1358175	chr17.1		17	40601537	17:39677314	4.83007e-07	17:40601537	1.92334734031168e-11	4056	5770	0.999770919204368	0.999821280243105	38842193	40729777	ENSG00000141741	ENSG00000141741	protein_coding	39730532	-1	-871005	53218	-871005	30	2	30	38842193	40729777	1887584	35171
ATD_BuduAggrey_37794016_1	ATD (BuduAggrey, EUR)	IMD	Blood_Lepik	Blood_Lepik	Full_Blood	Bulk blood	ENSG00000141753	IGFBP4	4804	6.54201708227049e-10	2.03737733897855e-05	3.21082829298525e-05	0.999946761269712	7.56019767336556e-07	17:40601537	rs1358175	chr17.1		17	40601537	17:40476334	1.2418e-11	17:40601537	1.92334734031168e-11	4938	7154	0.999999553891379	0.999819817550104	39444864	41443256	ENSG00000141753	ENSG00000141753	protein_coding	40443450	1	158087	32884	158087	3	0	3	39444864	41443256	1998392	35183
ATD_BuduAggrey_37794016_1	ATD (BuduAggrey, EUR)	IMD	Blood_Lepik	Blood_Lepik	Full_Blood	Bulk blood	ENSG00000161405	IKZF3	4245	1.3782816639745e-07	2.02312019942319e-05	0.00676462315357539	0.992949320691502	0.000265687124763031	17:40601537	rs1358175	chr17.1		17	40601537	17:39765489	1.15199e-07	17:40601537	1.92334734031168e-11	4368	6150	0.999913430982962	0.999821206308475	38864580	40862709	ENSG00000161405	ENSG00000161405	protein_coding	39864312	-1	-737225	98823	-737225	26	2	26	38864580	40862709	1998129	35173
ATD_BuduAggrey_37794016_1	ATD (BuduAggrey, EUR)	IMD	Blood_Lepik	Blood_Lepik	Full_Blood	Bulk blood	ENSG00000167920	KRT10-AS1	5329	7.43106040837099e-09	2.03663027240302e-05	0.000364724307709967	0.999599656960515	1.52449979922576e-05	17:40601537	rs1358175	chr17.1		17	40601537	17:40884625	7.13399e-10	17:40601537	1.92334734031168e-11	5453	7744	0.999995289310481	0.999820154083546	39819340	41818934	ENSG00000167920	ENSG00000167920	lncRNA	40819098	1	-217561	65527	-217561	5	2	5	39819340	41818934	1999594	35186
ATD_BuduAggrey_37794016_1	ATD (BuduAggrey, EUR)	IMD	Blood_Lepik	Blood_Lepik	Full_Blood	Bulk blood	ENSG00000186395	KRT10	5323	1.11469595471066e-08	2.03615742508291e-05	0.000547104567702857	0.999367476039317	6.50466717701212e-05	17:40601537	rs1358175	chr17.1		17	40601537	17:40861117	5.26698e-10	17:40601537	1.92334734031168e-11	5447	7737	0.999993252817124	0.999820155524949	39822742	41821843	ENSG00000186395	ENSG00000186395	protein_coding	40822614	-1	221077	-38503	221077	6	1	6	39822742	41821843	1999101	35187
ATD_BuduAggrey_37794016_1	ATD (BuduAggrey, EUR)	IMD	Blood_Lepik	Blood_Lepik	Full_Blood	Bulk blood	ENSG00000266208	GJD3-AS1	4714	7.46374590257541e-06	1.26226506905843e-05	0.366321247482534	0.619492375635472	0.0141662904853993	17:40601537	rs1358175	chr17.1		17	40601537	17:40100148	7.27551e-09	17:40601537	1.92334734031168e-11	4847	7072	0.992113083590416	0.999819826878481	39361952	41360364	ENSG00000266208	ENSG00000266208	lncRNA	40360655	1	240882	-260507	240882	5	9	5	39361952	41360364	1998412	35182
ATD_BuduAggrey_37794016_1	ATD (BuduAggrey, EUR)	IMD	Blood_Lepik	Blood_Lepik	Full_Blood	Bulk blood	ENSG00000073584	SMARCE1	5118	1.15895833520557e-13	2.03729283240553e-05	5.68818817036743e-09	0.999906808476031	7.28129073397128e-05	17:40619553	rs11659024	chr17.1		17	40619553	17:40623690	5.91872e-15	17:40601537	1.92334734031168e-11	5245	7440	0.999999999930203	0.999820208888439	39649431	41647956	ENSG00000073584	ENSG00000073584	protein_coding	40647818	-1	28265	24128	46281	0	0	0	39649431	41647956	1998525	35185
ATD_BuduAggrey_37794016_1	ATD (BuduAggrey, EUR)	IMD	Blood_Lepik	Blood_Lepik	Full_Blood	Bulk blood	ENSG00000278834	AC073508.3	5120	3.33156405254555e-14	2.03019817242067e-05	1.63513757737743e-09	0.996417759120469	0.00356193726263495	17:40665526	rs9900324	chr17.1		17	40665526	17:40665526	1.21037e-15	17:40601537	1.92334734031168e-11	5247	7442	0.999999999980373	0.999820208887827	39648422	41647956	ENSG00000278834	ENSG00000278834	lncRNA	40648025	1	17501	17501	-46488	1	1	1	39648422	41647956	1999534	35184
ATD_BuduAggrey_37794016_1	ATD (BuduAggrey, EUR)	IMD	Blood_Lepik	Blood_Lepik	Full_Blood	Bulk blood	ENSG00000108244	KRT23	5315	6.64609976805153e-26	2.03740412736094e-05	3.26197617673421e-21	0.999979530326644	9.56320836891646e-08	17:40935654	rs2315602	chr17.1		17	40935654	17:40935654	1.36864e-26	17:40601537	1.92334734031168e-11	5444	7694	1	0.999820206627004	39938921	41935853	ENSG00000108244	ENSG00000108244	protein_coding	40937646	-1	1992	1992	336109	0	0	9	39938921	41935853	1996932	35188
ATD_BuduAggrey_37794016_1	ATD (BuduAggrey, EUR)	IMD	Blood_Lepik	Blood_Lepik	Full_Blood	Bulk blood	ENSG00000173801	JUP	5017	9.2988979089777e-88	4.27180390183464e-07	2.17680729853724e-81	0.999999570100165	2.7194562820303e-09	17:41793356	rs9910080	chr17.2		17	41793356	17:41786197	6.41615e-74	17:42333221	5.12946696996856e-13	5125	7262	1.00000000000001	0.999989347501863	40787067	42786243	ENSG00000173801	ENSG00000173801	protein_coding	41786711	-1	-6645	514	-546510	0	0	28	40787067	42786243	1999176	35189
ATD_BuduAggrey_37794016_1	ATD (BuduAggrey, EUR)	IMD	Blood_Lepik	Blood_Lepik	Full_Blood	Bulk blood	ENSG00000141698	NT5C3B	4892	3.0271477462647e-263	4.27180390925728e-07	7.08634224553898e-257	0.999999572010643	8.08994595179777e-10	17:41836970	rs9896980	chr17.2		17	41836970	17:41836970	7.39155e-136	17:42333221	5.12946696996856e-13	4994	7112	1.00000000000004	0.999989348113387	40836268	42836225	ENSG00000141698	ENSG00000141698	protein_coding	41836232	-1	-738	-738	-496989	0	0	25	40836268	42836225	1999957	35190
ATD_BuduAggrey_37794016_1	ATD (BuduAggrey, EUR)	IMD	Blood_Lepik	Blood_Lepik	Full_Blood	Bulk blood	ENSG00000068079	IFI35	3595	1.29848586089704e-07	2.9010236492183e-07	0.303966373383267	0.679075240591736	0.0169579660740456	17:42333221	rs17881320	chr17.2		17	42333221	17:43017497	1.71345e-12	17:42333221	5.12946696996856e-13	3673	5371	0.997420705129339	0.999989381748376	42007907	44006729	ENSG00000068079	ENSG00000068079	protein_coding	43006784	1	-673563	10713	-673563	41	0	41	42007907	44006729	1998822	35197
ATD_BuduAggrey_37794016_1	ATD (BuduAggrey, EUR)	IMD	Blood_Lepik	Blood_Lepik	Full_Blood	Bulk blood	ENSG00000068120	COASY	3620	2.20063151940266e-07	2.00267607489538e-07	0.515152501584203	0.468780378258468	0.0160666998265693	17:42333221	rs17881320	chr17.2		17	42333221	17:42370140	9.75218e-08	17:42333221	5.12946696996856e-13	3700	5469	0.994819597152343	0.999989377385064	41564139	43561465	ENSG00000068120	ENSG00000068120	protein_coding	42562148	1	-228927	-192008	-228927	10	10	10	41562500	43561465	1998965	35195
ATD_BuduAggrey_37794016_1	ATD (BuduAggrey, EUR)	IMD	Blood_Lepik	Blood_Lepik	Full_Blood	Bulk blood	ENSG00000108771	DHX58	4136	4.3122312068508e-10	4.26710484370999e-07	0.0010094633257429	0.99889937660558	9.07329269696839e-05	17:42333221	rs17881320	chr17.2		17	42333221	17:42112643	8.95487e-11	17:42333221	5.12946696996856e-13	4237	6091	0.999990420715592	0.999989357734574	41113823	43112347	ENSG00000108771	ENSG00000108771	protein_coding	42112714	-1	-220507	71	-220507	13	0	13	41113823	43112347	1998524	35192
ATD_BuduAggrey_37794016_1	ATD (BuduAggrey, EUR)	IMD	Blood_Lepik	Blood_Lepik	Full_Blood	Bulk blood	ENSG00000108784	NAGLU	3610	6.61690154134312e-08	3.56025105989298e-07	0.154897053532336	0.83340656857258	0.0116959557009633	17:42333221	rs17881320	chr17.2		17	42333221	17:42686735	2.07581e-07	17:42333221	5.12946696996856e-13	3691	5458	0.998516587852679	0.999989377284177	41536327	43535926	ENSG00000108784	ENSG00000108784	protein_coding	42536241	1	-203020	150494	-203020	5	15	5	41536327	43535926	1999599	35194
ATD_BuduAggrey_37794016_1	ATD (BuduAggrey, EUR)	IMD	Blood_Lepik	Blood_Lepik	Full_Blood	Bulk blood	ENSG00000108828	VAT1	3619	1.85719135673934e-13	4.27180374986719e-07	4.34755385801563e-07	0.999999101043211	3.70208424198086e-08	17:42333221	rs17881320	chr17.2		17	42333221	17:43109216	8.79369e-12	17:42333221	5.12946696996856e-13	3697	5405	0.999999996304395	0.999989381416863	42025393	44024923	ENSG00000108828	ENSG00000108828	protein_coding	43022385	-1	689164	-86831	689164	42	2	42	42025393	44024923	1999530	35198
ATD_BuduAggrey_37794016_1	ATD (BuduAggrey, EUR)	IMD	Blood_Lepik	Blood_Lepik	Full_Blood	Bulk blood	ENSG00000126561	STAT5A	3963	2.78865649593295e-07	1.33895535370347e-07	0.652805071898262	0.313372482826803	0.0338220325137503	17:42333221	rs17881320	chr17.2		17	42333221	17:41691918	7.37657e-07	17:42333221	5.12946696996856e-13	4046	5588	0.992615110805671	0.999989374855128	41287777	43227065	ENSG00000126561	ENSG00000126561	protein_coding	42288498	1	44723	-596580	44723	0	30	0	41287777	43227065	1939288	35193
ATD_BuduAggrey_37794016_1	ATD (BuduAggrey, EUR)	IMD	Blood_Lepik	Blood_Lepik	Full_Blood	Bulk blood	ENSG00000131470	PSMC3IP	3620	3.27403853356132e-09	4.23733480537225e-07	0.00766429602415506	0.991929734904369	0.000405542063957991	17:42333221	rs17881320	chr17.2		17	42333221	17:42549055	2.65288e-08	17:42333221	5.12946696996856e-13	3701	5470	0.999940318447624	0.999989377624306	41577936	43577832	ENSG00000131470	ENSG00000131470	protein_coding	42577729	-1	244508	28674	244508	12	4	12	41577936	43577832	1999896	35196
ATD_BuduAggrey_37794016_1	ATD (BuduAggrey, EUR)	IMD	Blood_Lepik	Blood_Lepik	Full_Blood	Bulk blood	ENSG00000173786	CNP	4610	1.43734418978682e-10	4.27031754464194e-07	0.000336472275748949	0.999651607169721	1.1493379041344e-05	17:42333221	rs17881320	chr17.2		17	42333221	17:41858484	1.73624e-09	17:42333221	5.12946696996856e-13	4709	6787	0.999996807363834	0.999989352978759	40966990	42966158	ENSG00000173786	ENSG00000173786	protein_coding	41966795	1	366426	-108311	366426	18	4	18	40966990	42966158	1999168	35191
ATD_BuduAggrey_37794016_1	ATD (BuduAggrey, EUR)	IMD	Blood_Lepik	Blood_Lepik	Full_Blood	Bulk blood	ENSG00000188554	NBR1	3590	4.36648189747586e-10	4.26729320211502e-07	0.00102216149462256	0.998942075404132	3.53359352756138e-05	17:42333221	rs17881320	chr17.2		17	42333221	17:43067324	6.46919e-08	17:42333221	5.12946696996856e-13	3666	5390	0.999991506087656	0.999989394379071	42171539	44170198	ENSG00000188554	ENSG00000188554	protein_coding	43171214	1	-837993	-103890	-837993	51	7	51	42171539	44170198	1998659	35200
ATD_BuduAggrey_37794016_1	ATD (BuduAggrey, EUR)	IMD	Blood_Lepik	Blood_Lepik	Full_Blood	Bulk blood	ENSG00000198496	NBR2	3602	1.09302596172779e-196	4.27181022431541e-07	2.55869393977592e-190	0.999999571421064	1.39791951037735e-09	17:43089373	rs8176161	chr17.2		17	43089373	17:43072816	4.0047e-117	17:42333221	5.12946696996856e-13	3679	5388	1.00000000000001	0.999989390616791	42126063	44124588	ENSG00000198496	ENSG00000198496	lncRNA	43125551	1	-36178	-52735	-792330	1	2	46	42126063	44124588	1998525	35199
ATD_BuduAggrey_37794016_1	ATD (BuduAggrey, EUR)	IMD	Blood_Lepik	Blood_Lepik	Full_Blood	Bulk blood	ENSG00000108309	RUNDC3A	4593	1.93234971211292e-05	0.0234493372880941	0.000803975915836569	0.975635971675653	9.13916232949523e-05	17:45259630	rs7210761	chr17.3		17	45259630	17:44300830	3.07646e-09	17:45259320	4.43861360216794e-08	4681	6512	0.999992641692176	0.986912219180489	43308624	45308254	ENSG00000108309	ENSG00000108309	protein_coding	44308601	1	951029	-7771	950719	38	0	38	43308624	45308254	1999630	35203
ATD_BuduAggrey_37794016_1	ATD (BuduAggrey, EUR)	IMD	Blood_Lepik	Blood_Lepik	Full_Blood	Bulk blood	ENSG00000030582	GRN	4561	0.00815372241457466	0.014934584725118	0.33956042352754	0.621917447079124	0.0154338222536426	17:45260134	rs7225083	chr17.3		17	45260134	17:44339796	5.77924e-07	17:45259320	4.43861360216794e-08	4650	6439	0.996389080607962	0.986898100737926	43345617	45344803	ENSG00000030582	ENSG00000030582	protein_coding	44345302	1	914832	-5506	914018	33	0	33	43345617	45344803	1999186	35204
ATD_BuduAggrey_37794016_1	ATD (BuduAggrey, EUR)	IMD	Blood_Lepik	Blood_Lepik	Full_Blood	Bulk blood	ENSG00000262879	RP11-156P1.3	4194	9.6794694621903e-45	0.000206994232511944	4.67523107422219e-41	0.999792261718891	7.44048595071403e-07	17:47057805	rs11654517	chr17.4		17	47057805	17:47057805	2.16025e-42	17:47741840	4.73291849285556e-10	4317	6725	1.00000000000001	0.999918605238094	46100389	48100000	ENSG00000262879	ENSG00000262879	lncRNA	47099895	-1	42090	42090	-641945	0	0	18	46100389	48100166	1999777	35205
ATD_BuduAggrey_37794016_1	ATD (BuduAggrey, EUR)	IMD	Blood_Lepik	Blood_Lepik	Full_Blood	Bulk blood	ENSG00000198933	TBKBP1	4857	5.53384761804419e-67	0.000206994636167216	2.67286524309741e-63	0.999790387826907	2.61753691900533e-06	17:47696706	rs8078309	chr17.4		17	47696706	17:47696706	6.52017e-58	17:47741840	4.73291849285556e-10	4944	6898	0.999999999999997	0.9999683700551	46707131	48693980	ENSG00000198933	ENSG00000198933	protein_coding	47694161	1	2545	2545	47679	0	0	1	46707131	48693980	1986849	35208
ATD_BuduAggrey_37794016_1	ATD (BuduAggrey, EUR)	IMD	Blood_Lepik	Blood_Lepik	Full_Blood	Bulk blood	ENSG00000141279	NPEPPS	4441	2.94689585558217e-07	0.000206678792527817	0.00142335649618268	0.998262419757189	0.000107250264514489	17:47733844	rs2074190	chr17.4		17	47733844	17:47658340	2.39397e-08	17:47741840	4.73291849285556e-10	4529	6352	0.999980800336417	0.999970062098477	46532132	48521673	ENSG00000141279	ENSG00000141279	protein_coding	47531108	1	202736	127232	210732	6	3	6	46525690	48521673	1995983	35207
ATD_BuduAggrey_37794016_1	ATD (BuduAggrey, EUR)	IMD	Blood_Lepik	Blood_Lepik	Full_Blood	Bulk blood	ENSG00000005243	COPZ2	4946	2.19703166195551e-08	0.000206965933445231	0.000106117739922611	0.999655859075026	3.10352812887364e-05	17:47741840	rs56308324	chr17.4		17	47741840	17:47973303	1.79982e-13	17:47741840	4.73291849285556e-10	5028	6992	0.999999146168592	0.999967423450004	47038071	49037676	ENSG00000005243	ENSG00000005243	protein_coding	48037797	-1	295957	64494	295957	13	2	13	47038071	49037676	1999605	35213
ATD_BuduAggrey_37794016_1	ATD (BuduAggrey, EUR)	IMD	Blood_Lepik	Blood_Lepik	Full_Blood	Bulk blood	ENSG00000108439	PNPO	5055	1.19204915341296e-06	0.000205764507560813	0.00575765847544202	0.993852746829618	0.00018263813822492	17:47741840	rs56308324	chr17.4		17	47741840	17:47949891	5.08137e-08	17:47741840	4.73291849285556e-10	5141	7126	0.99995073993999	0.999967226237398	46941649	48940707	ENSG00000108439	ENSG00000108439	protein_coding	47941571	1	-199731	8320	-199731	7	1	7	46941649	48940707	1999058	35212
ATD_BuduAggrey_37794016_1	ATD (BuduAggrey, EUR)	IMD	Blood_Lepik	Blood_Lepik	Full_Blood	Bulk blood	ENSG00000178852	EFCAB13	3966	8.32372189916712e-08	0.000206905698030452	0.000402036730808094	0.999356847190629	3.41271433144774e-05	17:47741840	rs56308324	chr17.4		17	47741840	17:47308152	1.43888e-12	17:47741840	4.73291849285556e-10	4055	5785	0.999996315114454	0.999968729385666	46332813	48323291	ENSG00000178852	ENSG00000178852	protein_coding	47323955	1	417885	-15803	417885	10	0	10	46332813	48323291	1990478	35206
ATD_BuduAggrey_37794016_1	ATD (BuduAggrey, EUR)	IMD	Blood_Lepik	Blood_Lepik	Full_Blood	Bulk blood	ENSG00000159111	MRPL10	5023	1.84851808063e-37	0.000206994651575279	8.92841473057208e-34	0.999792273028296	7.32320135728992e-07	17:47824929	rs2051761	chr17.4		17	47824929	17:47824929	2.60742e-37	17:47741840	4.73291849285556e-10	5109	7088	1	0.999968301857417	46833540	48831378	ENSG00000159111	ENSG00000159111	protein_coding	47831541	-1	6612	6612	89701	0	0	1	46833540	48831378	1997838	35210
ATD_BuduAggrey_37794016_1	ATD (BuduAggrey, EUR)	IMD	Blood_Lepik	Blood_Lepik	Full_Blood	Bulk blood	ENSG00000141295	SCRN2	5039	1.61091368406025e-40	0.000206993455031415	7.78077645448384e-37	0.999786516289836	6.49025513778863e-06	17:47836481	rs16948662	chr17.4		17	47836481	17:47807006	1.53066e-45	17:47741840	4.73291849285556e-10	5126	7107	0.999999999999998	0.999968224151783	46841473	48840842	ENSG00000141295	ENSG00000141295	protein_coding	47841273	-1	4792	34267	99433	0	3	3	46841473	48840842	1999369	35211
ATD_BuduAggrey_37794016_1	ATD (BuduAggrey, EUR)	IMD	Blood_Lepik	Blood_Lepik	Full_Blood	Bulk blood	ENSG00000141294	LRRC46	5023	2.60104702844201e-20	0.000206994733059746	1.25631590228956e-16	0.999792667390324	3.37876619184498e-07	17:47844540	rs2325752	chr17.4		17	47844540	17:47844540	5.03106e-23	17:47741840	4.73291849285556e-10	5109	7088	1	0.999968301857417	46833540	48831378	ENSG00000141294	ENSG00000141294	protein_coding	47831670	1	12870	12870	-89830	1	1	2	46833540	48831378	1997838	35209
ATD_BuduAggrey_37794016_1	ATD (BuduAggrey, EUR)	IMD	Blood_Lepik	Blood_Lepik	Full_Blood	Bulk blood	ENSG00000002919	SNX11	4882	5.42470901201291e-22	0.000206994228729628	2.62016180799078e-18	0.999792561977695	4.43793576989235e-07	17:48124822	rs9899308	chr17.4		17	48124822	17:48062207	3.64145e-24	17:47741840	4.73291849285556e-10	4969	6904	1	0.999967298222239	47103533	49102629	ENSG00000002919	ENSG00000002919	protein_coding	48107766	1	17056	-45559	-365926	0	2	19	47103533	49102629	1999096	35214
ATD_BuduAggrey_37794016_1	ATD (BuduAggrey, EUR)	IMD	Blood_Lepik	Blood_Lepik	Full_Blood	Bulk blood	ENSG00000173917	HOXB2	4973	1.00322457754455e-84	4.4011253785376e-12	2.27947284217895e-73	0.999999999995538	4.89913451174336e-14	17:48503822	rs4793870	chr17.4		17	48503822	17:48503822	4.44867e-64	17:49377145	4.74051556655671e-18	5056	6835	1.00000000000001	0.999999994053714	47547547	49544740	ENSG00000173917	ENSG00000173917	protein_coding	48545109	-1	41287	41287	-832036	1	1	28	47547547	49544740	1997193	35217
ATD_BuduAggrey_37794016_1	ATD (BuduAggrey, EUR)	IMD	Blood_Lepik	Blood_Lepik	Full_Blood	Bulk blood	ENSG00000173917	HOXB2	4973	1.00322457754455e-84	4.4011253785376e-12	2.27947284217895e-73	0.999999999995538	4.89913451174336e-14	17:48503822	rs4793870	chr17.5		17	48503822	17:48503822	4.44867e-64	17:49377145	4.74051556655671e-18	5056	6835	1.00000000000001	0.999999994053714	47547547	49544740	ENSG00000173917	ENSG00000173917	protein_coding	48545109	-1	41287	41287	-832036	1	1	28	47547547	49544740	1997193	35217
ATD_BuduAggrey_37794016_1	ATD (BuduAggrey, EUR)	IMD	Blood_Lepik	Blood_Lepik	Full_Blood	Bulk blood	ENSG00000230148	HOXB-AS1	4968	3.94194390394398e-47	4.40112537853754e-12	8.95667258912838e-36	0.999999999995552	4.64259632765312e-14	17:48503822	rs4793870	chr17.4		17	48503822	17:48503822	5.29816e-39	17:49377145	4.74051556655671e-18	5051	6837	1	0.999999994053712	47543964	49543098	ENSG00000230148	ENSG00000230148	lncRNA	48543339	1	-39517	-39517	833806	0	0	29	47543964	49543098	1999134	35216
ATD_BuduAggrey_37794016_1	ATD (BuduAggrey, EUR)	IMD	Blood_Lepik	Blood_Lepik	Full_Blood	Bulk blood	ENSG00000230148	HOXB-AS1	4968	3.94194390394398e-47	4.40112537853754e-12	8.95667258912838e-36	0.999999999995552	4.64259632765312e-14	17:48503822	rs4793870	chr17.5		17	48503822	17:48503822	5.29816e-39	17:49377145	4.74051556655671e-18	5051	6837	1	0.999999994053712	47543964	49543098	ENSG00000230148	ENSG00000230148	lncRNA	48543339	1	-39517	-39517	833806	0	0	29	47543964	49543098	1999134	35216
ATD_BuduAggrey_37794016_1	ATD (BuduAggrey, EUR)	IMD	Blood_Lepik	Blood_Lepik	Full_Blood	Bulk blood	ENSG00000120093	HOXB3	4995	1.79550887625105e-39	4.40112537853763e-12	4.07965854596852e-28	0.999999999995509	8.68324838134036e-14	17:48525070	rs10853100	chr17.4		17	48525070	17:48525070	2.24775e-32	17:49377145	4.74051556655671e-18	5075	6832	1	0.999999994053723	47606689	49604258	ENSG00000120093	ENSG00000120093	protein_coding	48590241	-1	65171	65171	-786904	6	6	23	47606689	49604258	1997569	35219
ATD_BuduAggrey_37794016_1	ATD (BuduAggrey, EUR)	IMD	Blood_Lepik	Blood_Lepik	Full_Blood	Bulk blood	ENSG00000120093	HOXB3	4995	1.79550887625105e-39	4.40112537853763e-12	4.07965854596852e-28	0.999999999995509	8.68324838134036e-14	17:48525070	rs10853100	chr17.5		17	48525070	17:48525070	2.24775e-32	17:49377145	4.74051556655671e-18	5075	6832	1	0.999999994053723	47606689	49604258	ENSG00000120093	ENSG00000120093	protein_coding	48590241	-1	65171	65171	-786904	6	6	23	47606689	49604258	1997569	35219
ATD_BuduAggrey_37794016_1	ATD (BuduAggrey, EUR)	IMD	Blood_Lepik	Blood_Lepik	Full_Blood	Bulk blood	ENSG00000182742	HOXB4	4998	7.96723590181224e-27	4.40112537853747e-12	1.81027242273747e-15	0.999999999995509	8.68883998074671e-14	17:48525070	rs10853100	chr17.4		17	48525070	17:48525070	2.06497e-21	17:49377145	4.74051556655671e-18	5082	6855	0.999999999999996	0.999999994053719	47578521	49578328	ENSG00000182742	ENSG00000182742	protein_coding	48578350	-1	53280	53280	-798795	4	4	25	47578521	49578328	1999807	35218
ATD_BuduAggrey_37794016_1	ATD (BuduAggrey, EUR)	IMD	Blood_Lepik	Blood_Lepik	Full_Blood	Bulk blood	ENSG00000182742	HOXB4	4998	7.96723590181224e-27	4.40112537853747e-12	1.81027242273747e-15	0.999999999995509	8.68883998074671e-14	17:48525070	rs10853100	chr17.5		17	48525070	17:48525070	2.06497e-21	17:49377145	4.74051556655671e-18	5082	6855	0.999999999999996	0.999999994053719	47578521	49578328	ENSG00000182742	ENSG00000182742	protein_coding	48578350	-1	53280	53280	-798795	4	4	25	47578521	49578328	1999807	35218
ATD_BuduAggrey_37794016_1	ATD (BuduAggrey, EUR)	IMD	Blood_Lepik	Blood_Lepik	Full_Blood	Bulk blood	ENSG00000159199	ATP5MC1	4671	2.44641631032397e-26	4.40112547203807e-12	5.558615235707e-15	0.999999999995481	1.14531365970377e-13	17:48940663	rs8182364	chr17.5		17	48940663	17:48907497	5.74209e-20	17:49377145	4.74051556655671e-18	4753	6397	1	0.999999994053763	47892778	49892713	ENSG00000159199	ENSG00000159199	protein_coding	48892787	1	47876	14710	484358	2	0	13	47892778	49892713	1999935	35221
ATD_BuduAggrey_37794016_1	ATD (BuduAggrey, EUR)	IMD	Blood_Lepik	Blood_Lepik	Full_Blood	Bulk blood	ENSG00000159202	UBE2Z	4695	3.52087085538122e-46	4.40112547203801e-12	7.99993292110089e-35	0.999999999995467	1.31841264721462e-13	17:48940663	rs8182364	chr17.5		17	48940663	17:48925027	1.65019e-37	17:49377145	4.74051556655671e-18	4777	6422	1	0.999999994053766	47908916	49908119	ENSG00000159202	ENSG00000159202	protein_coding	48908407	1	32256	16620	468738	1	0	12	47908916	49908119	1999203	35222
ATD_BuduAggrey_37794016_1	ATD (BuduAggrey, EUR)	IMD	Blood_Lepik	Blood_Lepik	Full_Blood	Bulk blood	ENSG00000005882	PDK2	4973	5.55272936524824e-18	4.40111979896962e-12	1.26166122745253e-06	0.999998710936836	2.73975373809644e-08	17:49377145	rs28406364	chr17.5		17	49377145	17:50096356	8.94393e-13	17:49377145	4.74051556655671e-18	5076	6696	0.999999986613053	0.999999994053764	49095832	51094053	ENSG00000005882	ENSG00000005882	protein_coding	50095351	1	-718206	1005	-718206	20	0	20	49095616	51094053	1998437	35229
ATD_BuduAggrey_37794016_1	ATD (BuduAggrey, EUR)	IMD	Blood_Lepik	Blood_Lepik	Full_Blood	Bulk blood	ENSG00000005884	ITGA3	4977	1.18920746051026e-16	4.40100351819009e-12	2.70205307269823e-05	0.999972288918766	6.90546109517644e-07	17:49377145	rs28406364	chr17.5		17	49377145	17:50059460	4.71637e-13	17:49377145	4.74051556655671e-18	5080	6694	0.99999972532569	0.999999994053755	49056188	51055745	ENSG00000005884	ENSG00000005884	protein_coding	50056110	1	-678965	3350	-678965	18	0	18	49056188	51055745	1999557	35228
ATD_BuduAggrey_37794016_1	ATD (BuduAggrey, EUR)	IMD	Blood_Lepik	Blood_Lepik	Full_Blood	Bulk blood	ENSG00000108813	DLX4	5026	5.99208947371511e-13	3.77765841428136e-12	0.136149026237926	0.858328131024172	0.00552284273352645	17:49377145	rs28406364	chr17.5		17	49377145	17:49974408	6.17979e-07	17:49377145	4.74051556655671e-18	5129	6759	0.998476114089669	0.999999994053745	48969752	50968380	ENSG00000108813	ENSG00000108813	protein_coding	49969190	1	-592045	5218	-592045	15	0	15	48969752	50968380	1998628	35227
ATD_BuduAggrey_37794016_1	ATD (BuduAggrey, EUR)	IMD	Blood_Lepik	Blood_Lepik	Full_Blood	Bulk blood	ENSG00000136436	CALCOCO2	4736	1.11141760881916e-13	4.28643621387454e-12	0.0252530316593885	0.973939309822083	0.000807658514130134	17:49377145	rs28406364	chr17.5		17	49377145	17:48841523	1.10774e-09	17:49377145	4.74051556655671e-18	4819	6473	0.999773806019495	0.999999994053789	47831039	49830279	ENSG00000136436	ENSG00000136436	protein_coding	48831035	1	546110	10488	546110	15	0	15	47831039	49830279	1999240	35220
ATD_BuduAggrey_37794016_1	ATD (BuduAggrey, EUR)	IMD	Blood_Lepik	Blood_Lepik	Full_Blood	Bulk blood	ENSG00000141293	SKAP1	4902	2.30314941387427e-20	4.4011253548773e-12	5.23309202936276e-09	0.999999994619778	1.42729619935119e-10	17:49377145	rs28406364	chr17.4		17	49377145	17:48411085	3.91846e-15	17:49377145	4.74051556655671e-18	4992	6814	0.999999999953492	0.999999994053708	47430948	49430132	ENSG00000141293	ENSG00000141293	protein_coding	48430214	-1	-946931	19129	-946931	31	0	31	47430948	49430132	1999184	35215
ATD_BuduAggrey_37794016_1	ATD (BuduAggrey, EUR)	IMD	Blood_Lepik	Blood_Lepik	Full_Blood	Bulk blood	ENSG00000141293	SKAP1	4902	2.30314941387427e-20	4.4011253548773e-12	5.23309202936276e-09	0.999999994619778	1.42729619935119e-10	17:49377145	rs28406364	chr17.5		17	49377145	17:48411085	3.91846e-15	17:49377145	4.74051556655671e-18	4992	6814	0.999999999953492	0.999999994053708	47430948	49430132	ENSG00000141293	ENSG00000141293	protein_coding	48430214	-1	-946931	19129	-946931	31	0	31	47430948	49430132	1999184	35215
ATD_BuduAggrey_37794016_1	ATD (BuduAggrey, EUR)	IMD	Blood_Lepik	Blood_Lepik	Full_Blood	Bulk blood	ENSG00000167083	GNGT2	4813	9.08498752049925e-22	4.40110437128213e-12	2.06424188044142e-10	0.999995195987921	4.80380125402342e-06	17:49377145	rs28406364	chr17.5		17	49377145	17:49222427	8.78301e-17	17:49377145	4.74051556655671e-18	4886	6591	0.99999999999846	0.999999994053737	48210621	50210533	ENSG00000167083	ENSG00000167083	protein_coding	49210574	-1	-166571	-11853	-166571	5	1	5	48210621	50210533	1999912	35224
ATD_BuduAggrey_37794016_1	ATD (BuduAggrey, EUR)	IMD	Blood_Lepik	Blood_Lepik	Full_Blood	Bulk blood	ENSG00000167100	SAMD14	4893	1.19876672731998e-13	4.27879731674729e-12	0.0272377312333165	0.972204139855289	0.000558128906996642	17:49377145	rs28406364	chr17.5		17	49377145	17:50152080	8.93134e-08	17:49377145	4.74051556655671e-18	4990	6610	0.999724505303231	0.99999999405377	49130296	51130142	ENSG00000167100	ENSG00000167100	protein_coding	50130160	-1	753015	-21920	753015	23	2	23	49130296	51130142	1999846	35230
ATD_BuduAggrey_37794016_1	ATD (BuduAggrey, EUR)	IMD	Blood_Lepik	Blood_Lepik	Full_Blood	Bulk blood	ENSG00000198740	ZNF652	4988	1.29773217260734e-12	3.07658271076007e-12	0.2948637072146	0.699032327448628	0.0061039653323967	17:49377145	rs28406364	chr17.5		17	49377145	17:49319935	1.1251e-07	17:49377145	4.74051556655671e-18	5065	6822	0.997278925050552	0.999999994053709	48362884	50361699	ENSG00000198740	ENSG00000198740	protein_coding	49362250	-1	-14895	42315	-14895	1	0	1	48362884	50361699	1998815	35225
ATD_BuduAggrey_37794016_1	ATD (BuduAggrey, EUR)	IMD	Blood_Lepik	Blood_Lepik	Full_Blood	Bulk blood	ENSG00000204584	RP11-304F15.3	5080	5.42743607527615e-21	4.40112546649676e-12	1.23319276165503e-09	0.999999998736605	2.58003438796229e-11	17:49377145	rs28406364	chr17.5		17	49377145	17:49862008	1.30685e-22	17:49377145	4.74051556655671e-18	5175	6868	0.999999999988415	0.999999994053701	48846022	50845858	ENSG00000204584	ENSG00000204584	lncRNA	49845910	1	-468765	16098	-468765	12	1	12	48846022	50845858	1999836	35226
ATD_BuduAggrey_37794016_1	ATD (BuduAggrey, EUR)	IMD	Blood_Lepik	Blood_Lepik	Full_Blood	Bulk blood	ENSG00000289021		4758	3.73123389231709e-18	4.40112155388023e-12	8.47790847138075e-07	0.999999109647631	4.25571206328052e-08	17:49377145	rs28406364	chr17.5		17	49377145	17:48919070	9.99683e-12	17:49377145	4.74051556655671e-18	4840	6487	0.999999992106923	0.999999994053761	47944964	49944848	ENSG00000289021	ENSG00000289021	lncRNA	48944886	1	432259	-25816	432259	9	2	9	47944964	49944848	1999884	35223
ATD_BuduAggrey_37794016_1	ATD (BuduAggrey, EUR)	IMD	Blood_Lepik	Blood_Lepik	Full_Blood	Bulk blood	ENSG00000251179	TMEM92-AS1	4856	2.50696720513523e-25	4.40467649938536e-12	5.69160347070627e-14	0.999999999995524	1.34549980755107e-14	17:50281058	rs2254177	chr17.5		17	50281058	17:50281058	1.43682e-20	17:49377145	4.74051556655671e-18	4949	6548	0.999999999999998	0.999999994053613	49287924	51287124	ENSG00000251179	ENSG00000251179	lncRNA	50290119	-1	9061	9061	912974	0	0	31	49287924	51287124	1999200	35232
ATD_BuduAggrey_37794016_1	ATD (BuduAggrey, EUR)	IMD	Blood_Lepik	Blood_Lepik	Full_Blood	Bulk blood	ENSG00000167105	TMEM92	4862	8.30939732531828e-29	4.40461020081774e-12	1.88652274467758e-17	0.99999999999558	1.41713821008848e-14	17:50282567	rs2254318	chr17.5		17	50282567	17:50282567	1.06742e-23	17:49377145	4.74051556655671e-18	4956	6559	1	0.999999994053706	49271490	51271203	ENSG00000167105	ENSG00000167105	protein_coding	50274466	1	8101	8101	-897321	0	0	30	49271490	51271203	1999713	35231
ATD_BuduAggrey_37794016_1	ATD (BuduAggrey, EUR)	IMD	Blood_Lepik	Blood_Lepik	Full_Blood	Bulk blood	ENSG00000154889	MPPE1	6830	6.30792370363109e-11	0.000224823466516938	2.8050872502362e-07	0.999773407595022	1.48836665847892e-06	18:11916904	rs8084344	chr18.1		18	11916904	18:11916904	8.24315e-14	18:12775852	1.46542015233944e-09	6959	9188	0.999999996176575	0.999957777404723	10908650	12908212	ENSG00000154889	ENSG00000154889	protein_coding	11908317	-1	-8587	-8587	-867535	1	1	18	10908650	12908212	1999562	35233
ATD_BuduAggrey_37794016_1	ATD (BuduAggrey, EUR)	IMD	Blood_Lepik	Blood_Lepik	Full_Blood	Bulk blood	ENSG00000141401	IMPA2	6756	1.52379078931265e-12	0.000224822589302478	6.77621412395547e-09	0.99977372964129	1.44099167117044e-06	18:11917183	rs8087997	chr18.1		18	11917183	18:11916904	2.09804e-15	18:12775852	1.46542015233944e-09	6884	9119	0.999999999892488	0.999958060668363	10981362	12980889	ENSG00000141401	ENSG00000141401	protein_coding	11981507	1	-64324	-64603	794345	1	1	15	10981362	12980889	1999527	35234
ATD_BuduAggrey_37794016_1	ATD (BuduAggrey, EUR)	IMD	Blood_Lepik	Blood_Lepik	Full_Blood	Bulk blood	ENSG00000176014	TUBB6	6608	3.36933321367685e-33	0.000224822850091471	1.49832324602725e-29	0.999774378576289	7.98573623654345e-07	18:12301649	rs9946172	chr18.1		18	12301649	18:12301649	4.06158e-38	18:12775852	1.46542015233944e-09	6732	8976	0.999999999999997	0.999958521295189	11307694	13307427	ENSG00000176014	ENSG00000176014	protein_coding	12308241	1	-6592	-6592	467611	0	0	9	11307694	13307427	1999733	35235
ATD_BuduAggrey_37794016_1	ATD (BuduAggrey, EUR)	IMD	Blood_Lepik	Blood_Lepik	Full_Blood	Bulk blood	ENSG00000134278	SPIRE1	6411	2.14426516947556e-09	0.000224819695604285	9.5354610909903e-06	0.999764154199171	1.48849986655841e-06	18:12733706	rs11874912	chr18.1		18	12733706	18:12633468	1.4917e-11	18:12775852	1.46542015233944e-09	6528	8614	0.999999876526371	0.999962301874397	11658300	13657963	ENSG00000134278	ENSG00000134278	protein_coding	12658107	-1	-75599	24639	-117745	3	0	4	11658300	13657963	1999663	35237
ATD_BuduAggrey_37794016_1	ATD (BuduAggrey, EUR)	IMD	Blood_Lepik	Blood_Lepik	Full_Blood	Bulk blood	ENSG00000260302	LINC01882	6398	5.82342303034141e-22	0.000224675297524468	2.58965291034449e-18	0.999120745146885	0.000654579555591587	18:12775297	rs2847261	chr18.1		18	12775297	18:12782762	5.49646e-24	18:12775852	1.46542015233944e-09	6514	8642	0.999999999999998	0.999961526483197	11776305	13776114	ENSG00000260302	ENSG00000260302	lncRNA	12776140	-1	843	-6622	288	0	0	0	11776305	13776114	1999809	35238
ATD_BuduAggrey_37794016_1	ATD (BuduAggrey, EUR)	IMD	Blood_Lepik	Blood_Lepik	Full_Blood	Bulk blood	ENSG00000267108		6542	3.77957132047612e-05	0.00018364135233426	0.168075349502192	0.81661228522495	0.0150909282073195	18:12775852	rs2542147	chr18.1		18	12775852	18:12509096	6.0461e-07	18:12775852	1.46542015233944e-09	6664	8898	0.99756154950962	0.999959487220252	11433360	13432617	ENSG00000267108	ENSG00000267108	lncRNA	12432897	1	342955	76199	342955	6	1	6	11433360	13432617	1999257	35236
ATD_BuduAggrey_37794016_1	ATD (BuduAggrey, EUR)	IMD	Blood_Lepik	Blood_Lepik	Full_Blood	Bulk blood	ENSG00000085415	SEH1L	6443	1.09918082263071e-08	0.000224810254257169	4.88801996673609e-05	0.999723596857132	2.70169713368028e-06	18:12976561	rs7227812	chr18.1		18	12976561	18:12976561	2.8967e-11	18:12775852	1.46542015233944e-09	6556	8679	0.999999433121603	0.999961480358242	11947185	13946780	ENSG00000085415	ENSG00000085415	protein_coding	12948011	1	28550	28550	-172159	0	0	4	11947185	13946780	1999595	35239
ATD_BuduAggrey_37794016_1	ATD (BuduAggrey, EUR)	IMD	Blood_Lepik	Blood_Lepik	Full_Blood	Bulk blood	ENSG00000101639	CEP192	6370	2.05827222307915e-117	0.000224821740404473	9.1530664886359e-114	0.99977462293527	5.55324313595449e-07	18:13141397	rs475139	chr18.1		18	13141397	18:13131941	1.97973e-84	18:12775852	1.46542015233944e-09	6484	8578	0.999999999999993	0.999961082334231	11991702	13991027	ENSG00000101639	ENSG00000101639	protein_coding	12991362	1	150035	140579	-215510	0	0	6	11991702	13991027	1999325	35240
ATD_BuduAggrey_37794016_1	ATD (BuduAggrey, EUR)	IMD	Blood_Lepik	Blood_Lepik	Full_Blood	Bulk blood	ENSG00000168675	LDLRAD4	6103	1.17002898181324e-08	0.000224809069422169	5.20308259418416e-05	0.999718950970132	4.1974342128615e-06	18:13474010	rs4797780	chr18.1		18	13474010	18:13474010	2.53841e-11	18:12775852	1.46542015233944e-09	6255	8222	0.999999156536879	0.99996342923917	12217582	14216806	ENSG00000168675	ENSG00000168675	protein_coding	13218760	1	255250	255250	-442908	5	5	7	12217582	14216806	1999224	35241
ATD_BuduAggrey_37794016_1	ATD (BuduAggrey, EUR)	IMD	Blood_Lepik	Blood_Lepik	Full_Blood	Bulk blood	ENSG00000101654	RNMT	6299	4.19389324724678e-23	0.000224822208623083	1.86500333417145e-19	0.999773103937729	2.07385364856284e-06	18:13718631	rs11080683	chr18.1		18	13718631	18:13705731	2.31032e-27	18:12775852	1.46542015233944e-09	6745	8969	1	0.999956205007967	12726783	14726660	ENSG00000101654	ENSG00000101654	protein_coding	13726673	1	-8042	-20942	-950821	1	1	18	12726783	14726660	1999877	35242
ATD_BuduAggrey_37794016_1	ATD (BuduAggrey, EUR)	IMD	Blood_Lepik	Blood_Lepik	Full_Blood	Bulk blood	ENSG00000090661	CERS4	7182	9.00100066763496e-40	7.70145676742723e-15	1.16874001107217e-25	0.999999999999986	1.06295927579113e-16	19:8208032	rs62126382	chr19.1		19	8208032	19:8208032	1.54022e-30	19:8679457	3.15724974143453e-20	7523	10099	1	0.999999999992573	7206779	9206449	ENSG00000090661	ENSG00000090661	protein_coding	8209370	1	-1338	-1338	470087	0	0	19	7206779	9206449	1999670	35247
ATD_BuduAggrey_37794016_1	ATD (BuduAggrey, EUR)	IMD	Blood_Lepik	Blood_Lepik	Full_Blood	Bulk blood	ENSG00000233927	RPS28	7027	9.66034346830565e-72	7.62520472022522e-15	1.26689627659211e-57	1	1.42827363498552e-17	19:8322323	rs1057232	chr19.1		19	8322323	19:8322323	1.15475e-53	19:8679457	3.15724974143453e-20	7373	9937	1.00000000000001	0.999999999992573	7333912	9320829	ENSG00000233927	ENSG00000233927	protein_coding	8321496	1	827	827	357961	0	0	14	7332802	9320829	1988027	35248
ATD_BuduAggrey_37794016_1	ATD (BuduAggrey, EUR)	IMD	Blood_Lepik	Blood_Lepik	Full_Blood	Bulk blood	ENSG00000099785	MARCHF2	7014	3.53527817707474e-26	7.62520472018859e-15	4.63630591805327e-12	0.999999999995218	1.40129838903949e-13	19:8679457	rs2967677	chr19.1		19	8679457	19:8443507	1.60398e-18	19:8679457	3.15724974143453e-20	7364	9906	0.999999999999842	0.999999999992573	7413463	9413048	ENSG00000099785	ENSG00000099785	protein_coding	8413305	1	266152	30202	266152	9	1	9	7413463	9413048	1999585	35251
ATD_BuduAggrey_37794016_1	ATD (BuduAggrey, EUR)	IMD	Blood_Lepik	Blood_Lepik	Full_Blood	Bulk blood	ENSG00000104980	TIMM44	7009	7.26536394700747e-19	7.70757332293181e-15	9.42535398611198e-05	0.999903199706818	2.54675331329885e-06	19:8679457	rs2967677	chr19.1		19	8679457	19:7950085	2.93298e-12	19:8679457	3.15724974143453e-20	7348	10108	0.999996912076831	0.999999999992566	6943669	8942706	ENSG00000104980	ENSG00000104980	protein_coding	7943666	-1	-735791	-6419	-735791	25	1	25	6943669	8942706	1999037	35246
ATD_BuduAggrey_37794016_1	ATD (BuduAggrey, EUR)	IMD	Blood_Lepik	Blood_Lepik	Full_Blood	Bulk blood	ENSG00000133246	PRAM1	6912	3.32940460038954e-17	7.58389352607328e-15	0.0043663150335605	0.994580176913624	0.00105350805280422	19:8679457	rs2967677	chr19.1		19	8679457	19:8489903	1.38445e-08	19:8679457	3.15724974143453e-20	7268	9742	0.999847103814094	0.999999999992573	7502758	9502488	ENSG00000133246	ENSG00000133246	protein_coding	8502640	-1	-176817	12737	-176817	6	0	6	7502758	9502488	1999730	35252
ATD_BuduAggrey_37794016_1	ATD (BuduAggrey, EUR)	IMD	Blood_Lepik	Blood_Lepik	Full_Blood	Bulk blood	ENSG00000142303	ADAMTS10	6856	1.22813770703338e-23	7.62520470734536e-15	1.61062915960258e-09	0.999999998310749	7.86169435777547e-11	19:8679457	rs2967677	chr19.1		19	8679457	19:8610229	1.13498e-19	19:8679457	3.15724974143453e-20	7217	9634	0.999999999943646	0.999999999992573	7610991	9610725	ENSG00000142303	ENSG00000142303	protein_coding	8610715	-1	-68742	486	-68742	1	0	1	7610991	9610725	1999734	35253
ATD_BuduAggrey_37794016_1	ATD (BuduAggrey, EUR)	IMD	Blood_Lepik	Blood_Lepik	Full_Blood	Bulk blood	ENSG00000142459	EVI5L	7116	7.75965686810106e-21	7.83260218707713e-15	9.90685937659855e-07	0.999998965580462	4.37335956365748e-08	19:8679457	rs2967677	chr19.1		19	8679457	19:7802097	3.9653e-13	19:8679457	3.15724974143453e-20	7232	10271	0.999999988520647	0.99999999999257	6831344	8829405	ENSG00000142459	ENSG00000142459	protein_coding	7830218	1	849239	-28121	849239	34	0	34	6831344	8829895	1998551	35245
ATD_BuduAggrey_37794016_1	ATD (BuduAggrey, EUR)	IMD	Blood_Lepik	Blood_Lepik	Full_Blood	Bulk blood	ENSG00000167785	ZNF558	6415	2.04592978640916e-18	7.62309316360397e-15	0.000268311456738011	0.999723064728711	8.62381453974622e-06	19:8679457	rs2967677	chr19.1		19	8679457	19:8790957	1.62129e-09	19:8679457	3.15724974143453e-20	6770	9102	0.999990461750186	0.999999999992567	7832421	9832134	ENSG00000167785	ENSG00000167785	protein_coding	8832304	-1	152847	41347	152847	2	1	2	7832421	9832134	1999713	35255
ATD_BuduAggrey_37794016_1	ATD (BuduAggrey, EUR)	IMD	Blood_Lepik	Blood_Lepik	Full_Blood	Bulk blood	ENSG00000181029	TRAPPC5	7443	2.9260219411888e-21	8.06441559320247e-15	3.62831108571132e-07	0.999999626938737	1.02301476342261e-08	19:8679457	rs2967677	chr19.1		19	8679457	19:7687981	3.4577e-16	19:8679457	3.15724974143453e-20	7565	10575	0.999999995245669	0.999999999992749	6680917	8680121	ENSG00000181029	ENSG00000181029	protein_coding	7680833	1	998624	7148	998624	39	0	39	6680917	8680121	1999204	35243
ATD_BuduAggrey_37794016_1	ATD (BuduAggrey, EUR)	IMD	Blood_Lepik	Blood_Lepik	Full_Blood	Bulk blood	ENSG00000186994	KANK3	7075	3.65006763381572e-18	7.62145327538623e-15	0.000478684542610938	0.999507993799862	1.33216575179806e-05	19:8679457	rs2967677	chr19.1		19	8679457	19:8321483	3.12622e-12	19:8679457	3.15724974143453e-20	7419	9996	0.999983751803537	0.999999999992573	7344394	9342022	ENSG00000186994	ENSG00000186994	protein_coding	8343262	-1	-336195	21779	-336195	13	1	13	7344394	9342022	1997628	35249
ATD_BuduAggrey_37794016_1	ATD (BuduAggrey, EUR)	IMD	Blood_Lepik	Blood_Lepik	Full_Blood	Bulk blood	ENSG00000197961	ZNF121	5968	4.17866357586224e-22	7.62520429114074e-15	5.48006739383501e-08	0.999999943725216	1.47410460295224e-09	19:8679457	rs2967677	chr19.1		19	8679457	19:9556401	8.5641e-16	19:8679457	3.15724974143453e-20	6329	8385	0.995226466236142	0.999999999992574	8585379	10584044	ENSG00000197961	ENSG00000197961	protein_coding	9584504	-1	905047	28103	905047	20	0	20	8585379	10584044	1998665	35261
ATD_BuduAggrey_37794016_1	ATD (BuduAggrey, EUR)	IMD	Blood_Lepik	Blood_Lepik	Full_Blood	Bulk blood	ENSG00000268480	NFILZ	6830	9.4828532739267e-16	6.64331665374889e-15	0.124361949899841	0.871222420556111	0.00441562954404208	19:8679457	rs2967677	chr19.1		19	8679457	19:8672254	5.55605e-09	19:8679457	3.15724974143453e-20	7191	9599	0.995041406005012	0.999999999992573	7630734	9630540	ENSG00000268480	ENSG00000268480	protein_coding	8630633	1	48824	41621	48824	0	0	0	7630734	9630540	1999806	35254
ATD_BuduAggrey_37794016_1	ATD (BuduAggrey, EUR)	IMD	Blood_Lepik	Blood_Lepik	Full_Blood	Bulk blood	ENSG00000269386	RAB11B-AS1	7033	2.84999823400187e-23	7.62520469095267e-15	3.73760225275332e-09	0.999999996160888	1.01505181580934e-10	19:8679457	rs2967677	chr19.1		19	8679457	19:8364796	3.39424e-15	19:8679457	3.15724974143453e-20	7383	9920	0.999999999871826	0.999999999992573	7391004	9390125	ENSG00000269386	ENSG00000269386	lncRNA	8390090	-1	-289367	25294	-289367	11	0	11	7391004	9390125	1999121	35250
ATD_BuduAggrey_37794016_1	ATD (BuduAggrey, EUR)	IMD	Blood_Lepik	Blood_Lepik	Full_Blood	Bulk blood	ENSG00000278611	ZNF426-DT	5953	1.64986027964989e-16	7.45526606281023e-15	0.0216369309439496	0.977712259701932	0.000650809354108468	19:8679457	rs2967677	chr19.1		19	8679457	19:9527547	1.27456e-07	19:8679457	3.15724974143453e-20	6313	8381	0.999020852770932	0.999999999992574	8538823	10538257	ENSG00000278611	ENSG00000278611	lncRNA	9538665	1	-859208	-11118	-859208	19	1	19	8538823	10538257	1999434	35260
ATD_BuduAggrey_37794016_1	ATD (BuduAggrey, EUR)	IMD	Blood_Lepik	Blood_Lepik	Full_Blood	Bulk blood	ENSG00000104921	FCER2	7345	2.12736074325912e-17	7.97354000770697e-15	0.00266034710911712	0.997121683891318	0.000217968999559744	19:8679751	rs7253377	chr19.1		19	8679751	19:7694790	1.41711e-08	19:8679457	3.15724974143453e-20	7467	10486	0.999965798592303	0.999999999992747	6702235	8701720	ENSG00000104921	ENSG00000104921	protein_coding	7702131	-1	-977620	7341	-977326	38	0	38	6702235	8701720	1999485	35244
ATD_BuduAggrey_37794016_1	ATD (BuduAggrey, EUR)	IMD	Blood_Lepik	Blood_Lepik	Full_Blood	Bulk blood	ENSG00000130803	ZNF317	6407	1.58543495122215e-19	7.62504097356636e-15	2.07920312882478e-05	0.999978524237449	6.83731253301043e-07	19:8679751	rs7253377	chr19.1		19	8679751	19:9142463	9.18955e-11	19:8679457	3.15724974143453e-20	6772	9041	0.999999160677023	0.999999999992574	8140540	10139685	ENSG00000130803	ENSG00000130803	protein_coding	9140397	1	-460646	2066	-460940	6	0	6	8140540	10139685	1999145	35256
ATD_BuduAggrey_37794016_1	ATD (BuduAggrey, EUR)	IMD	Blood_Lepik	Blood_Lepik	Full_Blood	Bulk blood	ENSG00000188000	OR7D2	6283	1.37653687221255e-89	7.62520472022522e-15	1.80524579040014e-75	1	7.06977651523665e-17	19:9153725	rs73494602	chr19.1		19	9153725	19:9140308	8.65815e-72	19:8679457	3.15724974143453e-20	6645	8850	0.999999999999998	0.999999999992567	8180050	10178085	ENSG00000188000	ENSG00000188000	protein_coding	9178979	1	-25254	-38671	-499522	0	1	7	8179853	10178085	1998232	35257
ATD_BuduAggrey_37794016_1	ATD (BuduAggrey, EUR)	IMD	Blood_Lepik	Blood_Lepik	Full_Blood	Bulk blood	ENSG00000188321	ZNF559	6129	4.92345570036784e-64	7.62520472022522e-15	6.45681772622951e-50	1	5.44448890855715e-17	19:9324196	rs28384491	chr19.1		19	9324196	19:9324196	5.47437e-60	19:8679457	3.15724974143453e-20	6489	8620	1	0.999999999992574	8324056	10322684	ENSG00000188321	ENSG00000188321	protein_coding	9324179	1	17	17	-644722	0	0	10	8324056	10322684	1998628	35258
ATD_BuduAggrey_37794016_1	ATD (BuduAggrey, EUR)	IMD	Blood_Lepik	Blood_Lepik	Full_Blood	Bulk blood	ENSG00000174652	ZNF266	6005	4.69681373273507e-296	7.62520472022544e-15	6.15959033896759e-282	1	5.69167833630763e-17	19:9406861	rs11878970	chr19.1		19	9406861	19:9406861	1.44842e-141	19:8679457	3.15724974143453e-20	6368	8438	1.00000000000005	0.999999999992567	8435655	10435217	ENSG00000174652	ENSG00000174652	protein_coding	9435573	-1	28712	28712	756116	1	1	14	8435655	10435217	1999562	35259
ATD_BuduAggrey_37794016_1	ATD (BuduAggrey, EUR)	IMD	Blood_Lepik	Blood_Lepik	Full_Blood	Bulk blood	ENSG00000171469	ZNF561	5998	4.95318086629247e-32	7.625204720225e-15	6.49580050376174e-18	0.999999999999986	2.10003375134768e-17	19:9711199	rs28797873	chr19.1		19	9711199	19:9605309	1.41005e-25	19:8679457	3.15724974143453e-20	6360	8407	1	0.999999999992574	8628493	10621069	ENSG00000171469	ENSG00000171469	protein_coding	9621232	-1	-89967	15923	941775	4	0	21	8628493	10621069	1992576	35262
ATD_BuduAggrey_37794016_1	ATD (BuduAggrey, EUR)	IMD	Blood_Lepik	Blood_Lepik	Full_Blood	Bulk blood	ENSG00000101188	NTSR1	7666	4.06257410186863e-52	6.47547644340923e-24	6.27378407963098e-29	1	1.35231908065141e-26	20:62682792	rs2427377	chr20.1		20	62682792	20:62682792	3.63413e-34	20:63671186	4.65549884251858e-30	7800	10879	1	1	61709130	63708763	ENSG00000101188	ENSG00000101188	protein_coding	62708836	1	-26044	-26044	962350	1	1	35	61709130	63708763	1999633	35295
ATD_BuduAggrey_37794016_1	ATD (BuduAggrey, EUR)	IMD	Blood_Lepik	Blood_Lepik	Full_Blood	Bulk blood	ENSG00000092758	COL9A3	7607	5.18430435899328e-100	6.42299108944282e-24	8.07147991768895e-77	1	1.01812648721357e-25	20:62832832	rs1018439	chr20.1		20	62832832	20:62832003	3.26143e-68	20:63671186	4.65549884251858e-30	7746	10799	1	0.999999999997713	61816643	63816063	ENSG00000092758	ENSG00000092758	protein_coding	62817050	1	15782	14953	854136	0	0	29	61816643	63816063	1999420	35298
ATD_BuduAggrey_37794016_1	ATD (BuduAggrey, EUR)	IMD	Blood_Lepik	Blood_Lepik	Full_Blood	Bulk blood	ENSG00000225978	HAR1A	7426	8.26488666631265e-87	6.26479519779543e-24	1.31925887524959e-63	1	1.36527195591089e-26	20:63103760	rs3746746	chr20.1		20	63103760	20:63103760	3.25324e-59	20:63671186	4.65549884251858e-30	7580	10533	0.999999999999986	0.999999999997713	62102560	64101945	ENSG00000225978	ENSG00000225978	lncRNA	63102205	1	1555	1555	568981	1	1	23	62102560	64101945	1999385	35303
ATD_BuduAggrey_37794016_1	ATD (BuduAggrey, EUR)	IMD	Blood_Lepik	Blood_Lepik	Full_Blood	Bulk blood	ENSG00000101197	BIRC7	7335	1.43827584468631e-52	6.26538991919247e-24	2.29558872350544e-29	1	1.99912734739741e-26	20:63239113	rs1075557	chr20.1		20	63239113	20:63239113	1.15486e-33	20:63671186	4.65549884251858e-30	7495	10534	1.00000000000001	0.999999999997713	62236016	64235374	ENSG00000101197	ENSG00000101197	protein_coding	63235905	1	3208	3208	435281	0	0	17	62236016	64235761	1999745	35304
ATD_BuduAggrey_37794016_1	ATD (BuduAggrey, EUR)	IMD	Blood_Lepik	Blood_Lepik	Full_Blood	Bulk blood	ENSG00000101210	EEF1A2	6487	1.08029660409898e-78	5.9472139717063e-24	1.8164750910905e-55	1	2.50677817973994e-26	20:63498958	rs181882707	chr20.1		20	63498958	20:63498958	1.72259e-54	20:63671186	4.65549884251858e-30	6633	9348	1	0.999999999997713	62499400	64331749	ENSG00000101210	ENSG00000101210	protein_coding	63499083	-1	125	125	-172103	0	0	12	62499400	64331749	1832349	35306
ATD_BuduAggrey_37794016_1	ATD (BuduAggrey, EUR)	IMD	Blood_Lepik	Blood_Lepik	Full_Blood	Bulk blood	ENSG00000125534	PPDPF	6432	5.16547609590072e-65	5.9472139717063e-24	8.68553934745814e-42	1	2.57912059555468e-26	20:63521166	rs72629024	chr20.1		20	63521166	20:63521166	2.1124e-45	20:63671186	4.65549884251858e-30	6577	9249	1	0.999999999997713	62544538	64331749	ENSG00000125534	ENSG00000125534	protein_coding	63520765	1	401	401	150421	0	0	10	62544538	64331749	1787211	35307
ATD_BuduAggrey_37794016_1	ATD (BuduAggrey, EUR)	IMD	Blood_Lepik	Blood_Lepik	Full_Blood	Bulk blood	ENSG00000101161	PRPF6	4739	3.34752145154994e-33	5.94721396827956e-24	5.62872206629138e-10	0.999999999423778	1.33510874542152e-11	20:63670617	rs6062298	chr20.1		20	63670617	20:63975412	2.47095e-16	20:63671186	4.65549884251858e-30	4867	6883	0.999999999992983	0.999999999997713	62981276	64331749	ENSG00000101161	ENSG00000101161	protein_coding	63981132	1	-310515	-5720	-309946	20	1	20	62981276	64331749	1350473	35321
ATD_BuduAggrey_37794016_1	ATD (BuduAggrey, EUR)	IMD	Blood_Lepik	Blood_Lepik	Full_Blood	Bulk blood	ENSG00000101189	MRGBP	7562	1.71758898595362e-26	6.374645083591e-24	0.00268681410529622	0.997181646083711	0.000131539810994366	20:63670617	rs6062298	chr20.1		20	63670617	20:62796517	1.58886e-10	20:63671186	4.65549884251858e-30	7701	10748	0.999959443601602	0.999999999997713	61796712	63796350	ENSG00000101189	ENSG00000101189	protein_coding	62796473	1	874144	44	874713	32	0	32	61796712	63796350	1999638	35296
ATD_BuduAggrey_37794016_1	ATD (BuduAggrey, EUR)	IMD	Blood_Lepik	Blood_Lepik	Full_Blood	Bulk blood	ENSG00000101191	DIDO1	7557	2.70823810617487e-35	6.37303449205273e-24	4.24952682986465e-12	0.999999999995651	1.05490660419415e-13	20:63670617	rs6062298	chr20.1		20	63670617	20:62938171	2.89147e-18	20:63671186	4.65549884251858e-30	7706	10715	0.999999999999938	0.999999999997713	61938036	63937933	ENSG00000101191	ENSG00000101191	protein_coding	62926505	-1	-744112	-11666	-744681	27	2	27	61938036	63937933	1999897	35301
ATD_BuduAggrey_37794016_1	ATD (BuduAggrey, EUR)	IMD	Blood_Lepik	Blood_Lepik	Full_Blood	Bulk blood	ENSG00000101194	SLC17A9	7552	2.31407710764339e-32	6.3403247914499e-24	3.64977690430397e-09	0.999999996248249	1.01969237903591e-10	20:63670617	rs6062298	chr20.1		20	63670617	20:62954354	4.16968e-16	20:63671186	4.65549884251858e-30	7700	10660	0.999999999946734	0.999999999997713	61952901	63952485	ENSG00000101194	ENSG00000101194	protein_coding	62952709	1	717908	1645	718477	24	0	24	61952901	63952485	1999584	35302
ATD_BuduAggrey_37794016_1	ATD (BuduAggrey, EUR)	IMD	Blood_Lepik	Blood_Lepik	Full_Blood	Bulk blood	ENSG00000198276	UCKL1	4824	3.69801691366834e-28	5.94683432070286e-24	6.2180660242957e-05	0.999936159898867	1.65944088985651e-06	20:63670617	rs6062298	chr20.1		20	63670617	20:63949656	5.285e-12	20:63671186	4.65549884251858e-30	4955	7021	0.999996968937344	0.999999999997713	62956509	64331749	ENSG00000198276	ENSG00000198276	protein_coding	63956416	-1	285799	6760	285230	17	1	17	62956509	64331749	1375240	35318
ATD_BuduAggrey_37794016_1	ATD (BuduAggrey, EUR)	IMD	Blood_Lepik	Blood_Lepik	Full_Blood	Bulk blood	ENSG00000203880	PCMTD2	3586	5.04030058275341e-35	5.94721397165466e-24	8.47506177973843e-12	0.999999999991317	2.08393228851654e-13	20:63670617	rs6062298	chr20.1		20	63670617	20:64259524	7.19029e-20	20:63671186	4.65549884251858e-30	3689	5285	0.999999999999913	0.999999999997713	63255914	64331749	ENSG00000203880	ENSG00000203880	protein_coding	64255748	1	-585131	3776	-584562	30	0	30	63255914	64331749	1075835	35325
ATD_BuduAggrey_37794016_1	ATD (BuduAggrey, EUR)	IMD	Blood_Lepik	Blood_Lepik	Full_Blood	Bulk blood	ENSG00000232442	MHENCR	6031	3.76763956197703e-24	2.05202887559006e-24	0.633513369436764	0.34499738584798	0.0214892447152584	20:63670617	rs6062298	chr20.1		20	63670617	20:63614870	7.91264e-10	20:63671186	4.65549884251858e-30	6175	8755	0.984846081645216	0.999999999997713	62632480	64331749	ENSG00000232442	ENSG00000232442	lncRNA	63626148	1	44469	-11278	45038	4	0	4	62632480	64331749	1699269	35308
ATD_BuduAggrey_37794016_1	ATD (BuduAggrey, EUR)	IMD	Blood_Lepik	Blood_Lepik	Full_Blood	Bulk blood	ENSG00000101150	TPD52L2	5098	4.73778047749629e-25	5.46320238429368e-24	0.0796638644588235	0.918611958841429	0.00172417669974908	20:63671186	rs6062486	chr20.1		20	63671186	20:63898405	6.69428e-07	20:63671186	4.65549884251858e-30	5235	7386	0.998767909356795	0.999999999997713	62865328	64331749	ENSG00000101150	ENSG00000101150	protein_coding	63865270	1	-194084	33135	-194084	11	2	11	62865328	64331749	1466421	35316
ATD_BuduAggrey_37794016_1	ATD (BuduAggrey, EUR)	IMD	Blood_Lepik	Blood_Lepik	Full_Blood	Bulk blood	ENSG00000101152	DNAJC5	4989	2.64297239342374e-31	5.94721366981736e-24	4.44405129191185e-08	0.999999949225939	6.33355140107192e-09	20:63671186	rs6062486	chr20.1		20	63671186	20:63930841	3.71056e-15	20:63671186	4.65549884251858e-30	5124	7251	0.999998905747727	0.999999999997713	62895599	64331749	ENSG00000101152	ENSG00000101152	protein_coding	63895126	1	-223940	35715	-223940	13	1	13	62895599	64331749	1436150	35317
ATD_BuduAggrey_37794016_1	ATD (BuduAggrey, EUR)	IMD	Blood_Lepik	Blood_Lepik	Full_Blood	Bulk blood	ENSG00000101190	TCFL5	7625	1.97593373604143e-28	6.42516758028939e-24	3.07520616512321e-05	0.999968499300827	7.48637524294956e-07	20:63671186	rs6062486	chr20.1		20	63671186	20:62829388	6.64093e-12	20:63671186	4.65549884251858e-30	7768	10803	0.999999562633518	0.999999999997713	61862181	63861419	ENSG00000101190	ENSG00000101190	protein_coding	62861822	-1	-809364	32434	-809364	28	0	28	61862181	63861419	1999238	35299
ATD_BuduAggrey_37794016_1	ATD (BuduAggrey, EUR)	IMD	Blood_Lepik	Blood_Lepik	Full_Blood	Bulk blood	ENSG00000101199	ARFGAP1	7341	2.09750880576802e-24	4.11294095246651e-24	0.335158824325809	0.657188156457929	0.0076530192162637	20:63671186	rs6062486	chr20.1		20	63671186	20:63378999	1.56323e-16	20:63671186	4.65549884251858e-30	7501	10522	0.99232852427616	0.999999999997713	62273292	64272477	ENSG00000101199	ENSG00000101199	protein_coding	63272813	1	398373	106186	398373	15	1	15	62273292	64272477	1999185	35305
ATD_BuduAggrey_37794016_1	ATD (BuduAggrey, EUR)	IMD	Blood_Lepik	Blood_Lepik	Full_Blood	Bulk blood	ENSG00000125510	OPRL1	4288	2.07835530027764e-40	5.94721397170626e-24	3.4946704627837e-17	1	7.04870354994582e-17	20:63671186	rs6062486	chr20.1		20	63671186	20:64080106	3.27137e-23	20:63671186	4.65549884251858e-30	4403	6287	1	0.999999999997713	63080132	64331749	ENSG00000125510	ENSG00000125510	protein_coding	64080082	1	-408896	24	-408896	26	0	26	63080132	64331749	1251617	35323
ATD_BuduAggrey_37794016_1	ATD (BuduAggrey, EUR)	IMD	Blood_Lepik	Blood_Lepik	Full_Blood	Bulk blood	ENSG00000125520	SLC2A4RG	5592	2.54655949367553e-26	4.83783886915145e-24	0.00428193689648755	0.813097818375982	0.182620244727533	20:63671186	rs6062486	chr20.1		20	63671186	20:63722792	3.52913e-08	20:63671186	4.65549884251858e-30	5731	8125	0.999926516362613	0.999999999997713	62739965	64331749	ENSG00000125520	ENSG00000125520	protein_coding	63739776	1	-68590	-16984	-68590	7	4	7	62739965	64331749	1591784	35312
ATD_BuduAggrey_37794016_1	ATD (BuduAggrey, EUR)	IMD	Blood_Lepik	Blood_Lepik	Full_Blood	Bulk blood	ENSG00000130584	ZBTB46	5238	3.07917574683318e-25	5.63191144666883e-24	0.0517750960614885	0.946980665898822	0.00124423803968958	20:63671186	rs6062486	chr20.1		20	63671186	20:63791452	4.78718e-07	20:63671186	4.65549884251858e-30	5376	7587	0.999224453475967	0.999999999997713	62832149	64331749	ENSG00000130584	ENSG00000130584	protein_coding	63831264	-1	160078	39812	160078	9	0	9	62832149	64331749	1499600	35314
ATD_BuduAggrey_37794016_1	ATD (BuduAggrey, EUR)	IMD	Blood_Lepik	Blood_Lepik	Full_Blood	Bulk blood	ENSG00000171695	LKAAEAR1	4256	5.48604432477239e-26	5.88801256151539e-24	0.009224561871949	0.990044059318355	0.000731378809697586	20:63671186	rs6062486	chr20.1		20	63671186	20:64105965	3.38091e-08	20:63671186	4.65549884251858e-30	4368	6247	0.999892632583595	0.999999999997713	63084768	64331749	ENSG00000171695	ENSG00000171695	protein_coding	64084398	-1	413212	-21567	413212	27	1	27	63084768	64331749	1246981	35324
ATD_BuduAggrey_37794016_1	ATD (BuduAggrey, EUR)	IMD	Blood_Lepik	Blood_Lepik	Full_Blood	Bulk blood	ENSG00000196700	ZNF512B	4781	2.89945795036896e-30	5.94721100474662e-24	4.87532139277831e-07	0.999999501094973	1.13728819667707e-08	20:63671186	rs6062486	chr20.1		20	63671186	20:63957825	3.68575e-13	20:63671186	4.65549884251858e-30	4911	6957	0.999999993581209	0.999999999997713	62970218	64331749	ENSG00000196700	ENSG00000196700	protein_coding	63969930	-1	298744	12105	298744	18	0	18	62970218	64331749	1361531	35319
ATD_BuduAggrey_37794016_1	ATD (BuduAggrey, EUR)	IMD	Blood_Lepik	Blood_Lepik	Full_Blood	Bulk blood	ENSG00000197457	STMN3	5956	1.86812388329208e-27	5.92134285108027e-24	0.000314117482939009	0.99564178740716	0.00404409510990031	20:63671186	rs6062486	chr20.1		20	63671186	20:63590858	3.56546e-09	20:63671186	4.65549884251858e-30	6099	8646	0.999995252756805	0.999999999997713	62658093	64331749	ENSG00000197457	ENSG00000197457	protein_coding	63653424	-1	-17762	62566	-17762	2	2	2	62658093	64331749	1673656	35309
ATD_BuduAggrey_37794016_1	ATD (BuduAggrey, EUR)	IMD	Blood_Lepik	Blood_Lepik	Full_Blood	Bulk blood	ENSG00000229299	ZBTB46-AS2	5575	1.66348470308095e-24	4.10322882681327e-24	0.27970823161819	0.689880525906809	0.030411242475	20:63671186	rs6062486	chr20.1		20	63671186	20:63745805	7.38633e-07	20:63671186	4.65549884251858e-30	5714	8087	0.995239127544879	0.999999999997713	62744752	64331749	ENSG00000229299	ENSG00000229299	lncRNA	63744689	1	-73503	1116	-73503	8	0	8	62744752	64331749	1586997	35313
ATD_BuduAggrey_37794016_1	ATD (BuduAggrey, EUR)	IMD	Blood_Lepik	Blood_Lepik	Full_Blood	Bulk blood	ENSG00000229873	OGFR-AS1	7555	6.96704345344374e-29	6.38366798715798e-24	1.09137339928969e-05	0.999988800691426	2.85574586319157e-07	20:63671186	rs6062486	chr20.1		20	63671186	20:62800864	6.97788e-12	20:63671186	4.65549884251858e-30	7694	10733	0.999999839939933	0.999999999997713	61805607	63805045	ENSG00000229873	ENSG00000229873	lncRNA	62805971	-1	-865215	5107	-865215	30	1	30	61805607	63805045	1999438	35297
ATD_BuduAggrey_37794016_1	ATD (BuduAggrey, EUR)	IMD	Blood_Lepik	Blood_Lepik	Full_Blood	Bulk blood	ENSG00000268858	AL118506.1	5100	1.08894764513329e-32	5.94721395635825e-24	1.83102146704984e-09	0.999999997417788	7.5119510232274e-10	20:63671186	rs6062486	chr20.1		20	63671186	20:63858436	8.63003e-24	20:63671186	4.65549884251858e-30	5237	7388	0.999999999973861	0.999999999997713	62864632	64331749	ENSG00000268858	ENSG00000268858	lncRNA	63865874	-1	194688	7438	194688	12	2	12	62864632	64331749	1467117	35315
ATD_BuduAggrey_37794016_1	ATD (BuduAggrey, EUR)	IMD	Blood_Lepik	Blood_Lepik	Full_Blood	Bulk blood	ENSG00000273759	AL117379.1	7563	1.05916095271098e-28	6.37411544563975e-24	1.66163122527917e-05	0.99998297925416	4.04433581952512e-07	20:63671186	rs6062486	chr20.1		20	63671186	20:62917269	2.9506e-14	20:63671186	4.65549884251858e-30	7710	10717	0.99999974104216	0.999999999997713	61930469	63929155	ENSG00000273759	ENSG00000273759	lncRNA	62929297	-1	-741889	12028	-741889	26	1	26	61930469	63929155	1998686	35300
ATD_BuduAggrey_37794016_1	ATD (BuduAggrey, EUR)	IMD	Blood_Lepik	Blood_Lepik	Full_Blood	Bulk blood	ENSG00000273154		5725	1.53847025426149e-26	4.38717263272138e-24	0.00258687557162182	0.737164855560445	0.26024826886793	20:63684241	rs3787091	chr20.1		20	63684241	20:63700637	4.06756e-08	20:63671186	4.65549884251858e-30	5868	8345	0.999952417196183	0.999999999997713	62709115	64331749	ENSG00000273154	ENSG00000273154	protein_coding	63733219	1	-48978	-32582	-62033	4	3	4	62709115	64331749	1622634	35310
ATD_BuduAggrey_37794016_1	ATD (BuduAggrey, EUR)	IMD	Blood_Lepik	Blood_Lepik	Full_Blood	Bulk blood	ENSG00000203896	LIME1	5611	8.76449829467707e-33	4.37811470319905e-24	1.47371497584818e-09	0.735633564979911	0.264366433546368	20:63706054	rs6011040	chr20.1		20	63706054	20:63706054	5.75173e-16	20:63671186	4.65549884251858e-30	5751	8166	0.99999999997185	0.999999999997713	62736358	64331749	ENSG00000203896	ENSG00000203896	protein_coding	63736664	1	-30610	-30610	-65478	4	4	5	62736358	64331749	1595391	35311
ATD_BuduAggrey_37794016_1	ATD (BuduAggrey, EUR)	IMD	Blood_Lepik	Blood_Lepik	Full_Blood	Bulk blood	ENSG00000130590	SAMD10	4741	8.17826384298605e-63	5.9472139717063e-24	1.37514202143962e-39	1	4.9292854493929e-26	20:63975412	rs817341	chr20.1		20	63975412	20:63975412	2.37503e-43	20:63671186	4.65549884251858e-30	4869	6888	0.999999999999993	0.999999999997713	62980048	64331749	ENSG00000130590	ENSG00000130590	protein_coding	63979642	-1	4230	4230	308456	0	0	19	62980048	64331749	1351701	35320
ATD_BuduAggrey_37794016_1	ATD (BuduAggrey, EUR)	IMD	Blood_Lepik	Blood_Lepik	Full_Blood	Bulk blood	ENSG00000196421	C20orf204	4499	5.59060378346382e-174	5.94721397170605e-24	9.40037437707955e-151	1	5.50840455866838e-26	20:64008761	rs2427586	chr20.1		20	64008761	20:63978041	8.39331e-102	20:63671186	4.65549884251858e-30	4618	6573	1	0.999999999997713	63034460	64331749	ENSG00000196421	ENSG00000196421	protein_coding	64036182	1	-27421	-58141	-364996	0	2	21	63034460	64331749	1297289	35322
ATD_BuduAggrey_37794016_1	ATD (BuduAggrey, EUR)	IMD	Blood_Lepik	Blood_Lepik	Full_Blood	Bulk blood	ENSG00000100336	APOL4	6094	3.98533912442424e-24	4.43287543821416e-07	8.99041115680962e-18	0.999999537069769	1.9642689705033e-08	22:36202599	rs6000183	chr22.1		22	36202599	22:36202599	5.23903e-28	22:36920831	3.00833791227503e-13	6177	8221	0.999999999999997	0.999976599735958	35205228	37204523	ENSG00000100336	ENSG00000100336	protein_coding	36201809	-1	-790	-790	-719022	0	0	19	35205228	37204523	1999295	35326
ATD_BuduAggrey_37794016_1	ATD (BuduAggrey, EUR)	IMD	Blood_Lepik	Blood_Lepik	Full_Blood	Bulk blood	ENSG00000100350	FOXRED2	6169	5.41042132752443e-49	4.43287565055593e-07	1.22052124819077e-42	0.999999555404769	1.30767075166312e-09	22:36496592	rs5750264	chr22.1		22	36496592	22:36507049	3.23467e-49	22:36920831	3.00833791227503e-13	6254	8317	0.999999999999994	0.999976596436927	35507281	37506919	ENSG00000100350	ENSG00000100350	protein_coding	36507040	-1	10448	-9	-413791	0	0	9	35507281	37506919	1999638	35329
ATD_BuduAggrey_37794016_1	ATD (BuduAggrey, EUR)	IMD	Blood_Lepik	Blood_Lepik	Full_Blood	Bulk blood	ENSG00000100360	IFT27	6174	1.94894695359238e-15	4.43287566353787e-07	4.39657284893622e-09	0.99999955099061	1.32524732974458e-09	22:36775567	rs2009667	chr22.1		22	36775567	22:36775567	1.28221e-15	22:36920831	3.00833791227503e-13	6263	8239	0.999999999963167	0.999976598654728	35778700	37776206	ENSG00000100360	ENSG00000100360	protein_coding	36776119	-1	552	552	-144712	0	0	4	35778700	37776206	1997506	35331
ATD_BuduAggrey_37794016_1	ATD (BuduAggrey, EUR)	IMD	Blood_Lepik	Blood_Lepik	Full_Blood	Bulk blood	ENSG00000100362	PVALB	6247	1.30982302220419e-75	4.43276944003235e-07	2.95479172830693e-69	0.999975540490795	2.40162322581537e-05	22:36862461	rs4821544	chr22.1		22	36862461	22:36862461	5.34789e-62	22:36920831	3.00833791227503e-13	6339	8330	1	0.999976598389451	35820108	37817816	ENSG00000100362	ENSG00000100362	protein_coding	36817035	-1	-45426	-45426	-103796	1	1	3	35820108	37817816	1997708	35332
ATD_BuduAggrey_37794016_1	ATD (BuduAggrey, EUR)	IMD	Blood_Lepik	Blood_Lepik	Full_Blood	Bulk blood	ENSG00000100060	MFNG	5803	1.38397863984944e-08	3.82432317033382e-07	0.031220772271916	0.862505412510051	0.106273418945931	22:36920831	rs4821569	chr22.1		22	36920831	22:37473383	8.43923e-09	22:36920831	3.00833791227503e-13	5897	7579	0.999666520210651	0.999976607788081	36487027	38485449	ENSG00000100060	ENSG00000100060	protein_coding	37486384	-1	565553	13001	565553	18	0	18	36487027	38485449	1998422	35337
ATD_BuduAggrey_37794016_1	ATD (BuduAggrey, EUR)	IMD	Blood_Lepik	Blood_Lepik	Full_Blood	Bulk blood	ENSG00000100097	LGALS1	5402	8.61923633178444e-09	4.34468204169787e-07	0.0194438849609239	0.980103301231479	0.000452370720156882	22:36920831	rs4821569	chr22.1		22	36920831	22:37654873	1.06133e-08	22:36920831	3.00833791227503e-13	5506	7283	0.999778946806376	0.999976606359462	36675773	38674806	ENSG00000100097	ENSG00000100097	protein_coding	37675636	1	-754805	-20763	-754805	29	2	29	36675773	38674806	1999033	35342
ATD_BuduAggrey_37794016_1	ATD (BuduAggrey, EUR)	IMD	Blood_Lepik	Blood_Lepik	Full_Blood	Bulk blood	ENSG00000100342	APOL1	6166	1.72477860031073e-09	4.41524813224026e-07	0.00389087810927177	0.996022871670672	8.58069704631272e-05	22:36920831	rs4821569	chr22.1		22	36920831	22:36264796	7.07547e-09	22:36920831	3.00833791227503e-13	6250	8314	0.999968598336527	0.999976598726122	35254203	37252642	ENSG00000100342	ENSG00000100342	protein_coding	36253133	1	667698	11663	667698	16	0	16	35254203	37252642	1998439	35327
ATD_BuduAggrey_37794016_1	ATD (BuduAggrey, EUR)	IMD	Blood_Lepik	Blood_Lepik	Full_Blood	Bulk blood	ENSG00000100348	TXN2	6211	5.84156812557885e-14	4.43287497086782e-07	1.31778240377648e-07	0.999999402370802	2.25634026261271e-08	22:36920831	rs4821569	chr22.1		22	36920831	22:36489112	1.18879e-14	22:36920831	3.00833791227503e-13	6297	8375	0.999999998760086	0.999976596118509	35481733	37480488	ENSG00000100348	ENSG00000100348	protein_coding	36481640	-1	-439191	-7472	-439191	10	0	10	35481733	37480488	1998755	35328
ATD_BuduAggrey_37794016_1	ATD (BuduAggrey, EUR)	IMD	Blood_Lepik	Blood_Lepik	Full_Blood	Bulk blood	ENSG00000100353	EIF3D	6203	1.07892263527634e-09	4.42176547604061e-07	0.00243391026589735	0.997493098037204	7.25484414288648e-05	22:36920831	rs4821569	chr22.1		22	36920831	22:36530216	5.59671e-09	22:36920831	3.00833791227503e-13	6287	8354	0.999980015549789	0.999976596002911	35529383	37528748	ENSG00000100353	ENSG00000100353	protein_coding	36529166	-1	-391665	-1050	-391665	8	0	8	35529383	37528748	1999365	35330
ATD_BuduAggrey_37794016_1	ATD (BuduAggrey, EUR)	IMD	Blood_Lepik	Blood_Lepik	Full_Blood	Bulk blood	ENSG00000128311	TST	6262	1.40009817767793e-09	4.41696678911685e-07	0.00315844083132625	0.996409852076038	0.000431263995857875	22:36920831	rs4821569	chr22.1		22	36920831	22:37024082	3.45361e-10	22:36920831	3.00833791227503e-13	6351	8322	0.999969840029704	0.99997660081866	36020441	38019714	ENSG00000128311	ENSG00000128311	protein_coding	37019447	-1	98616	-4635	98616	3	1	3	36020441	38019714	1999273	35333
ATD_BuduAggrey_37794016_1	ATD (BuduAggrey, EUR)	IMD	Blood_Lepik	Blood_Lepik	Full_Blood	Bulk blood	ENSG00000128340	RAC2	6102	7.45405707402632e-14	4.43287492963608e-07	1.68153909099329e-07	0.999999383633311	4.92521124376121e-09	22:36920831	rs4821569	chr22.1		22	36920831	22:37221362	1.58669e-14	22:36920831	3.00833791227503e-13	6185	7938	0.999999998566665	0.99997660788358	36244487	38244306	ENSG00000128340	ENSG00000128340	protein_coding	37244269	-1	323438	22907	323438	14	0	14	36244487	38244306	1999819	35336
ATD_BuduAggrey_37794016_1	ATD (BuduAggrey, EUR)	IMD	Blood_Lepik	Blood_Lepik	Full_Blood	Bulk blood	ENSG00000235237	RP1-151B14.6	6234	1.40998286056247e-09	4.41845400519808e-07	0.00318073939990798	0.996746065681707	7.2751663002328e-05	22:36920831	rs4821569	chr22.1		22	36920831	22:37166767	1.00393e-09	22:36920831	3.00833791227503e-13	6317	8231	0.999973260966428	0.999976603842967	36166903	38166478	ENSG00000235237	ENSG00000235237	lncRNA	37166743	1	-245912	24	-245912	10	0	10	36166903	38166478	1999575	35334
ATD_BuduAggrey_37794016_1	ATD (BuduAggrey, EUR)	IMD	Blood_Lepik	Blood_Lepik	Full_Blood	Bulk blood	ENSG00000133466	C1QTNF6	6260	3.66082436729906e-28	4.43287559119484e-07	8.25834740862638e-22	0.999999534987959	2.17244837207065e-08	22:37211941	rs9610669	chr22.1		22	37211941	22:37211941	6.09819e-27	22:36920831	3.00833791227503e-13	6342	8120	0.999999999999998	0.999976607935608	36199869	38199261	ENSG00000133466	ENSG00000133466	protein_coding	37188247	-1	-23694	-23694	267416	0	0	11	36199869	38199261	1999392	35335
ATD_BuduAggrey_37794016_1	ATD (BuduAggrey, EUR)	IMD	Blood_Lepik	Blood_Lepik	Full_Blood	Bulk blood	ENSG00000100079	LGALS2	5498	1.84964101946163e-225	4.4328756946633e-07	4.17255146393944e-219	0.999999555295275	1.41710277035831e-09	22:37569873	rs2235338	chr22.1		22	37569873	22:37569873	3.81305e-123	22:36920831	3.00833791227503e-13	5598	7306	1	0.999976607609814	36582693	38581885	ENSG00000100079	ENSG00000100079	protein_coding	37580087	-1	10214	10214	659256	1	1	23	36582693	38581885	1999192	35339
ATD_BuduAggrey_37794016_1	ATD (BuduAggrey, EUR)	IMD	Blood_Lepik	Blood_Lepik	Full_Blood	Bulk blood	ENSG00000128283	CDC42EP1	5553	1.63476380852455e-105	4.43287569430788e-07	3.68781620443535e-99	0.999999555436019	1.27640930602161e-09	22:37569873	rs2235338	chr22.1		22	37569873	22:37569873	3.22483e-77	22:36920831	3.00833791227503e-13	5651	7360	0.999999999999994	0.999976607745699	36560703	38560459	ENSG00000128283	ENSG00000128283	protein_coding	37560480	1	9393	9393	-639649	0	0	21	36560703	38560459	1999756	35338
ATD_BuduAggrey_37794016_1	ATD (BuduAggrey, EUR)	IMD	Blood_Lepik	Blood_Lepik	Full_Blood	Bulk blood	ENSG00000100083	GGA1	5449	5.83520155848585e-30	4.43287569521658e-07	1.31634617481099e-23	0.999999555509972	1.20245757448468e-09	22:37633716	rs12710562	chr22.1		22	37633716	22:37633716	1.81087e-30	22:36920831	3.00833791227503e-13	5551	7256	1	0.999976607709975	36609226	38608572	ENSG00000100083	ENSG00000100083	protein_coding	37608834	1	24882	24882	-688003	0	0	24	36609226	38608572	1999346	35340
ATD_BuduAggrey_37794016_1	ATD (BuduAggrey, EUR)	IMD	Blood_Lepik	Blood_Lepik	Full_Blood	Bulk blood	ENSG00000100092	SH3BP1	5391	6.3552525993015e-40	4.43287569478998e-07	1.43366297907694e-33	0.999999555509972	1.20245753931057e-09	22:37633716	rs12710562	chr22.1		22	37633716	22:37633716	9.3715e-39	22:36920831	3.00833791227503e-13	5491	7224	1.00000000000001	0.999976606958509	36635938	38633690	ENSG00000100092	ENSG00000100092	protein_coding	37639669	1	-5953	-5953	-718838	0	0	25	36635938	38633690	1997752	35341
ATD_BuduAggrey_37794016_1	ATD (BuduAggrey, EUR)	IMD	Blood_Lepik	Blood_Lepik	Full_Blood	Bulk blood	ENSG00000100106	TRIOBP	5395	2.26309419640715e-40	4.43287569189505e-07	5.10524848419218e-34	0.99999955558799	1.12444003967229e-09	22:37792277	rs13057823	chr22.1		22	37792277	22:37792277	1.24288e-37	22:36920831	3.00833791227503e-13	5498	7298	1	0.999976605897841	36697388	38696519	ENSG00000100106	ENSG00000100106	protein_coding	37697048	1	95229	95229	-776217	0	0	32	36697388	38696519	1999131	35343
ATD_BuduAggrey_37794016_1	ATD (BuduAggrey, EUR)	IMD	Blood_Lepik	Blood_Lepik	Full_Blood	Bulk blood	ENSG00000100116	GCAT	5269	4.75112771148686e-37	4.43287568231282e-07	1.07179310672924e-30	0.999999555430093	1.28233297111116e-09	22:37803215	rs6000896	chr22.1		22	37803215	22:37803215	5.83889e-40	22:36920831	3.00833791227503e-13	5373	7162	1.00000000000001	0.999976605220562	36807917	38807209	ENSG00000100116	ENSG00000100116	protein_coding	37807934	1	-4719	-4719	-887103	1	1	34	36807917	38807209	1999292	35345
ATD_BuduAggrey_37794016_1	ATD (BuduAggrey, EUR)	IMD	Blood_Lepik	Blood_Lepik	Full_Blood	Bulk blood	ENSG00000189060	H1-0	5276	2.32171521892207e-79	4.43287568435606e-07	5.23748995727937e-73	0.999999555906938	8.05493253265077e-10	22:37808082	rs710187	chr22.1		22	37808082	22:37808082	1.56137e-63	22:36920831	3.00833791227503e-13	5380	7165	0.999999999999995	0.999976605277187	36805406	38805010	ENSG00000189060	ENSG00000189060	protein_coding	37805229	1	2853	2853	-884398	1	1	33	36805406	38805010	1999604	35344
ATD_BuduAggrey_37794016_1	ATD (BuduAggrey, EUR)	IMD	Blood_Lepik	Blood_Lepik	Full_Blood	Bulk blood	ENSG00000100124	ANKRD54	5245	1.12097966232835e-46	4.43287567375389e-07	2.52878547596059e-40	0.999999553709742	3.00268939253056e-09	22:37844361	rs141002682	chr22.1		22	37844361	22:37844361	8.92293e-53	22:36920831	3.00833791227503e-13	5349	7159	0.999999999596343	0.99997660296579	36849662	38848675	ENSG00000100124	ENSG00000100124	protein_coding	37844334	-1	-27	-27	923503	0	0	35	36849662	38848675	1999013	35346
ATD_BuduAggrey_37794016_1	ATD (BuduAggrey, EUR)	IMD	Blood_TwinsUK	Blood_TwinsUK	Full_Blood	Bulk blood	ENSG00000049247	UTS2	4649	0.00205504988997935	0.0011327436276966	0.629111076227348	0.346724110465569	0.0209770197894072	1:8416381	rs301804	chr1.1		1	8416381	1:7901234	8.67998e-12	1:8416381	2.27633077300822e-09	4718	7230	0.993774574818291	0.999174884648894	6853827	8853353	ENSG00000049247	ENSG00000049247	protein_coding	7853065	-1	-563316	-48169	-563316	8	0	8	6853827	8853353	1999526	42353
ATD_BuduAggrey_37794016_1	ATD (BuduAggrey, EUR)	IMD	Blood_TwinsUK	Blood_TwinsUK	Full_Blood	Bulk blood	ENSG00000142599	RERE	4468	1.66464029629017e-05	0.00204492315662382	0.00510331629031628	0.626182291730812	0.366652822419286	1:8437247	rs301802	chr1.1		1	8437247	1:8437247	8.17203e-08	1:8416381	2.27633077300822e-09	4546	7265	0.992893823285189	0.999166313927547	7849313	9848622	ENSG00000142599	ENSG00000142599	protein_coding	8817640	-1	380393	380393	401259	2	2	3	7849313	9848622	1999309	42354
ATD_BuduAggrey_37794016_1	ATD (BuduAggrey, EUR)	IMD	Blood_TwinsUK	Blood_TwinsUK	Full_Blood	Bulk blood	ENSG00000049239	H6PD	4122	7.65247974489455e-15	0.00325137383513103	2.34594553797122e-12	0.996741721559757	6.90460276014203e-06	1:9234844	rs3752547	chr1.1		1	9234844	1:9235385	9.35587e-18	1:8416381	2.27633077300822e-09	4207	6872	0.999999969631322	0.999300082927165	8235070	10234716	ENSG00000049239	ENSG00000049239	protein_coding	9234774	1	70	611	-818393	0	0	15	8235070	10234716	1999646	42355
ATD_BuduAggrey_37794016_1	ATD (BuduAggrey, EUR)	IMD	Blood_TwinsUK	Blood_TwinsUK	Full_Blood	Bulk blood	ENSG00000116661	FBXO2	4466	4.05219895449476e-11	0.0312715953125641	1.2551939907599e-09	0.968657096544496	7.13068472230184e-05	1:11653506	rs909934	chr1.2		1	11653506	1:11653506	1.72204e-17	1:12030967	4.1282420718409e-08	4547	7623	0.999999999988321	0.991438532155714	10656383	12655504	ENSG00000116661	ENSG00000116661	protein_coding	11654429	-1	923	923	-376538	0	0	19	10656383	12655504	1999121	42356
ATD_BuduAggrey_37794016_1	ATD (BuduAggrey, EUR)	IMD	Blood_TwinsUK	Blood_TwinsUK	Full_Blood	Bulk blood	ENSG00000177000	MTHFR	4427	3.07687713265176e-22	0.0312732283813962	9.53035079132633e-21	0.968660050251709	6.67213668916434e-05	1:11790946	rs3818762	chr1.2		1	11790946	1:11790946	2.67491e-24	1:12030967	4.1282420718409e-08	4519	7920	0.999999268071594	0.991023673010729	10806748	12806454	ENSG00000177000	ENSG00000177000	protein_coding	11805964	-1	15018	15018	-225003	0	0	12	10806748	12806454	1999706	42359
ATD_BuduAggrey_37794016_1	ATD (BuduAggrey, EUR)	IMD	Blood_TwinsUK	Blood_TwinsUK	Full_Blood	Bulk blood	ENSG00000011021	CLCN6	4426	0.00013503546430839	0.0311285203924803	0.00418260149087272	0.964177038270463	0.000376804381876369	1:11821081	rs198395	chr1.2		1	11821081	1:11821081	7.63153e-11	1:12030967	4.1282420718409e-08	4518	7852	0.963454952929406	0.991069641847165	10806748	12805784	ENSG00000011021	ENSG00000011021	protein_coding	11806191	1	14890	14890	224776	0	0	11	10806748	12805784	1999036	42358
ATD_BuduAggrey_37794016_1	ATD (BuduAggrey, EUR)	IMD	Blood_TwinsUK	Blood_TwinsUK	Full_Blood	Bulk blood	ENSG00000116688	MFN2	3900	3.56416962057874e-98	0.0303347409125663	1.09558873915426e-96	0.932383880215367	0.037281378872076	1:11986823	rs28718032	chr1.2		1	11986823	1:11986823	6.65838e-55	1:12030967	4.1282420718409e-08	3984	7507	0.999999999999988	0.993354204128793	10980328	12820852	ENSG00000116688	ENSG00000116688	protein_coding	11980444	1	6379	6379	50523	0	0	2	10980328	12820852	1840524	42363
ATD_BuduAggrey_37794016_1	ATD (BuduAggrey, EUR)	IMD	Blood_TwinsUK	Blood_TwinsUK	Full_Blood	Bulk blood	ENSG00000116685	KIAA2013	4071	9.81230363313394e-11	0.0245062641475184	3.01636578858036e-09	0.752893255990271	0.22260047674772	1:11988073	rs7551874	chr1.2		1	11988073	1:11986277	4.94543e-15	1:12030967	4.1282420718409e-08	4160	7754	0.999999977950674	0.993203824984918	10926527	12820852	ENSG00000116685	ENSG00000116685	protein_coding	11926427	-1	-61646	-59850	-104540	3	3	5	10926527	12820852	1894325	42361
ATD_BuduAggrey_37794016_1	ATD (BuduAggrey, EUR)	IMD	Blood_TwinsUK	Blood_TwinsUK	Full_Blood	Bulk blood	ENSG00000083444	PLOD1	4043	1.3062057934449e-15	0.0220579695939305	4.01532677501895e-14	0.677469511835315	0.300472518570709	1:11988538	rs56243319	chr1.2		1	11988538	1:11988538	4.00047e-19	1:12030967	4.1282420718409e-08	4132	7716	0.99999997396777	0.993226870385908	10935111	12820852	ENSG00000083444	ENSG00000083444	protein_coding	11934717	1	53821	53821	96250	2	2	4	10935111	12820852	1885741	42362
ATD_BuduAggrey_37794016_1	ATD (BuduAggrey, EUR)	IMD	Blood_TwinsUK	Blood_TwinsUK	Full_Blood	Bulk blood	ENSG00000116691	MIIP	3822	8.27150016168993e-07	0.022675771101707	2.54158528885462e-05	0.696196609057295	0.281101376838093	1:12006987	rs7550536	chr1.2		1	12006987	1:11988538	6.52275e-11	1:12030967	4.1282420718409e-08	3906	7342	0.979451594119925	0.993527234631366	11019716	12820852	ENSG00000116691	ENSG00000116691	protein_coding	12019498	1	-12511	-30960	11469	0	0	1	11019716	12820852	1801136	42364
ATD_BuduAggrey_37794016_1	ATD (BuduAggrey, EUR)	IMD	Blood_TwinsUK	Blood_TwinsUK	Full_Blood	Bulk blood	ENSG00000162490	DRAXIN	4378	0.00615535645794383	0.0249232681936281	0.190649745149208	0.771935265927121	0.00633636427209956	1:12030967	rs61776548	chr1.2		1	12030967	1:11719442	7.28029e-08	1:12030967	4.1282420718409e-08	4459	7488	0.974530288440244	0.991625029469621	10692299	12677244	ENSG00000162490	ENSG00000162490	protein_coding	11691710	1	339257	27732	339257	15	0	15	10692299	12677244	1984945	42357
ATD_BuduAggrey_37794016_1	ATD (BuduAggrey, EUR)	IMD	Blood_TwinsUK	Blood_TwinsUK	Full_Blood	Bulk blood	ENSG00000285646		4140	5.32433688879161e-06	0.0314804095370792	0.000163677317152856	0.967749163725852	0.000601425083028369	1:12035019	rs1977151	chr1.2		1	12035019	1:11908513	2.52581e-11	1:12030967	4.1282420718409e-08	4232	7857	0.999811748793435	0.993095658848171	10908051	12820852	ENSG00000285646	ENSG00000285646	lncRNA	11908151	1	126868	362	122816	8	1	8	10908051	12820852	1912801	42360
ATD_BuduAggrey_37794016_1	ATD (BuduAggrey, EUR)	IMD	Blood_TwinsUK	Blood_TwinsUK	Full_Blood	Bulk blood	ENSG00000117616	RSRP1	3954	3.28686854758063e-06	9.78042885570574e-06	0.248605561905346	0.739729130443327	0.0116522403539239	1:24968127	rs7542147	chr1.3		1	24968127	1:25257119	3.95614e-08	1:24968127	8.21862348181234e-11	4003	6493	0.998776375489634	0.999996174647522	24339243	26337728	ENSG00000117616	ENSG00000117616	protein_coding	25247454	-1	279327	-9665	279327	6	1	6	24339243	26337728	1998485	42366
ATD_BuduAggrey_37794016_1	ATD (BuduAggrey, EUR)	IMD	Blood_TwinsUK	Blood_TwinsUK	Full_Blood	Bulk blood	ENSG00000183726	TMEM50A	3954	3.63460466935189e-26	1.32210435265903e-05	2.74906928295968e-21	0.999986737239048	4.17174273976961e-08	1:25235176	rs55794721	chr1.3		1	25235176	1:25235176	1.41446e-26	1:24968127	8.21862348181234e-11	4003	6493	1	0.999996174647522	24339243	26337728	ENSG00000183726	ENSG00000183726	protein_coding	25338334	1	-103158	-103158	-370207	6	6	12	24339243	26337728	1998485	42367
ATD_BuduAggrey_37794016_1	ATD (BuduAggrey, EUR)	IMD	Blood_TwinsUK	Blood_TwinsUK	Full_Blood	Bulk blood	ENSG00000187010	RHD	3941	1.64558217187389e-88	1.32210622262625e-05	1.24465063465438e-83	0.999986738471504	4.04662764789878e-08	1:25235176	rs55794721	chr1.3		1	25235176	1:25235176	4.78166e-53	1:24968127	8.21862348181234e-11	3992	6479	1	0.999996184959607	24272592	26271790	ENSG00000187010	ENSG00000187010	protein_coding	25272509	1	-37333	-37333	-304382	3	3	9	24272592	26271790	1999198	42365
ATD_BuduAggrey_37794016_1	ATD (BuduAggrey, EUR)	IMD	Blood_TwinsUK	Blood_TwinsUK	Full_Blood	Bulk blood	ENSG00000157978	LDLRAP1	3912	2.17718971015593e-26	1.32210424441861e-05	1.64673917375432e-21	0.999986744731601	3.42259548096906e-08	1:25564344	rs4075184	chr1.3		1	25564344	1:25563698	1.91661e-24	1:24968127	8.21862348181234e-11	3982	6515	0.999999999999997	0.999996059116751	24543766	26543119	ENSG00000157978	ENSG00000157978	protein_coding	25543606	1	20738	20092	-575479	0	0	16	24543766	26543119	1999353	42368
ATD_BuduAggrey_37794016_1	ATD (BuduAggrey, EUR)	IMD	Blood_TwinsUK	Blood_TwinsUK	Full_Blood	Bulk blood	ENSG00000116299	ELAPOR1	4115	3.90400950048771e-49	0.0119220547520535	3.23547459675278e-47	0.988048389195888	2.9556052061471e-05	1:109178954	rs35522814	chr1.4		1	109178954	1:109178158	5.19735e-39	1:109829007	1.30774199364897e-08	4232	6499	0.999999999999996	0.998117723495979	108113781	110113389	ENSG00000116299	ENSG00000116299	protein_coding	109114115	1	64839	64043	714892	0	0	25	108113781	110113389	1999608	42369
ATD_BuduAggrey_37794016_1	ATD (BuduAggrey, EUR)	IMD	Blood_TwinsUK	Blood_TwinsUK	Full_Blood	Bulk blood	ENSG00000181754	AMIGO1	4404	1.10305237107784e-06	0.0119203739392176	9.14160535743837e-05	0.987907188196548	7.99187582894456e-05	1:109509517	rs2570972	chr1.4		1	109509517	1:109509517	3.35456e-11	1:109829007	1.30774199364897e-08	4466	6822	0.999998651466835	0.998092693351789	108510222	110509377	ENSG00000181754	ENSG00000181754	protein_coding	109509727	-1	210	210	-319280	0	0	15	108510222	110509377	1999155	42370
ATD_BuduAggrey_37794016_1	ATD (BuduAggrey, EUR)	IMD	Blood_TwinsUK	Blood_TwinsUK	Full_Blood	Bulk blood	ENSG00000168765	GSTM4	4556	2.03583614772612e-47	0.0119212803476042	1.6873394009727e-45	0.988058161062859	2.05585895401312e-05	1:109654510	rs3754450	chr1.4		1	109654510	1:109654510	3.11531e-37	1:109829007	1.30774199364897e-08	4620	6895	1	0.998068399989319	108656508	110655562	ENSG00000168765	ENSG00000168765	protein_coding	109656099	1	-1589	-1589	172908	0	0	7	108656508	110655562	1999054	42371
ATD_BuduAggrey_37794016_1	ATD (BuduAggrey, EUR)	IMD	Blood_TwinsUK	Blood_TwinsUK	Full_Blood	Bulk blood	ENSG00000134202	GSTM3	4645	2.52496073873088e-112	0.0119211218696674	2.09275884705219e-110	0.988056239196257	2.26389340686287e-05	1:109740350	rs1332018	chr1.4		1	109740350	1:109741163	2.7355e-58	1:109829007	1.30774199364897e-08	4705	6932	1.00000000000001	0.99807386012106	108743155	110740897	ENSG00000134202	ENSG00000134202	protein_coding	109741038	-1	688	-125	-87969	0	0	2	108743155	110740897	1997742	42374
ATD_BuduAggrey_37794016_1	ATD (BuduAggrey, EUR)	IMD	Blood_TwinsUK	Blood_TwinsUK	Full_Blood	Bulk blood	ENSG00000134184	GSTM1	4605	8.52555435592771e-05	0.011832707572944	0.00706619621138224	0.980724305090461	0.000291535581653978	1:109829007	rs12565349	chr1.4		1	109829007	1:109725229	1.2356e-10	1:109829007	1.30774199364897e-08	4667	6892	0.99973930659846	0.998077753974288	108695523	110687544	ENSG00000134184	ENSG00000134184	protein_coding	109687817	1	141190	37412	141190	5	1	5	108695523	110687544	1992021	42373
ATD_BuduAggrey_37794016_1	ATD (BuduAggrey, EUR)	IMD	Blood_TwinsUK	Blood_TwinsUK	Full_Blood	Bulk blood	ENSG00000213366	GSTM2	4571	0.000557796637532921	0.0113377065662032	0.0462312239661462	0.939685856795857	0.0021874160342609	1:109829007	rs12565349	chr1.4		1	109829007	1:109675302	2.22429e-10	1:109829007	1.30774199364897e-08	4633	6874	0.999324815609979	0.998084562354607	108670775	110667697	ENSG00000213366	ENSG00000213366	protein_coding	109668057	1	160950	7245	160950	6	0	6	108670775	110667697	1996922	42372
ATD_BuduAggrey_37794016_1	ATD (BuduAggrey, EUR)	IMD	Blood_TwinsUK	Blood_TwinsUK	Full_Blood	Bulk blood	ENSG00000143387	CTSK	3350	1.83360327445482e-65	6.62459716311094e-42	2.7678713577714e-24	1	1.34402386786263e-25	1:151790858	rs55875222	chr1.5		1	151790858	1:150766597	7.99956e-27	1:151790858	8.41750801422755e-49	3491	5323	0.999999983757211	1	149811112	151808852	ENSG00000143387	ENSG00000143387	protein_coding	150808260	-1	-982598	41663	-982598	50	0	50	149811112	151808852	1997740	42375
ATD_BuduAggrey_37794016_1	ATD (BuduAggrey, EUR)	IMD	Blood_TwinsUK	Blood_TwinsUK	Full_Blood	Bulk blood	ENSG00000143387	CTSK	3350	1.83360327445482e-65	6.62459716311094e-42	2.7678713577714e-24	1	1.34402386786263e-25	1:151790858	rs55875222	chr1.6		1	151790858	1:150766597	7.99956e-27	1:151790858	8.41750801422755e-49	3491	5323	0.999999983757211	1	149811112	151808852	ENSG00000143387	ENSG00000143387	protein_coding	150808260	-1	-982598	41663	-982598	50	0	50	149811112	151808852	1997740	42375
ATD_BuduAggrey_37794016_1	ATD (BuduAggrey, EUR)	IMD	Blood_TwinsUK	Blood_TwinsUK	Full_Blood	Bulk blood	ENSG00000163155	LYSMD1	3622	5.70173893380526e-83	4.14301142098259e-81	0.0135670980777356	0.985814545774513	0.000618356147744916	1:152027641	rs115288876	chr1.5		1	152027641	1:151084074	9.07228e-09	1:152027641	3.95137844705523e-88	3741	5565	0.999250084379153	1.00000000000001	150165955	152163754	ENSG00000163155	ENSG00000163155	protein_coding	151165902	-1	-861739	81828	-861739	43	4	43	150165955	152163754	1997799	42376
ATD_BuduAggrey_37794016_1	ATD (BuduAggrey, EUR)	IMD	Blood_TwinsUK	Blood_TwinsUK	Full_Blood	Bulk blood	ENSG00000163155	LYSMD1	3622	5.70173893380526e-83	4.14301142098259e-81	0.0135670980777356	0.985814545774513	0.000618356147744916	1:152027641	rs115288876	chr1.6		1	152027641	1:151084074	9.07228e-09	1:152027641	3.95137844705523e-88	3741	5565	0.999250084379153	1.00000000000001	150165955	152163754	ENSG00000163155	ENSG00000163155	protein_coding	151165902	-1	-861739	81828	-861739	43	4	43	150165955	152163754	1997799	42376
ATD_BuduAggrey_37794016_1	ATD (BuduAggrey, EUR)	IMD	Blood_TwinsUK	Blood_TwinsUK	Full_Blood	Bulk blood	ENSG00000143442	POGZ	3732	7.62291285580864e-122	3.43017127217886e-119	0.00221714744087466	0.997675556038123	0.000107296521023601	1:152313385	rs61816761	chr1.5		1	152313385	1:151416455	3.786e-10	1:152313385	2.79755374609937e-129	3845	5735	0.983335895327636	1	150460326	152459455	ENSG00000143442	ENSG00000143442	protein_coding	151459494	-1	-853891	43039	-853891	33	1	33	150460326	152459455	1999129	42377
ATD_BuduAggrey_37794016_1	ATD (BuduAggrey, EUR)	IMD	Blood_TwinsUK	Blood_TwinsUK	Full_Blood	Bulk blood	ENSG00000143442	POGZ	3732	7.62291285580864e-122	3.43017127217886e-119	0.00221714744087466	0.997675556038123	0.000107296521023601	1:152313385	rs61816761	chr1.6		1	152313385	1:151416455	3.786e-10	1:152313385	2.79755374609937e-129	3845	5735	0.983335895327636	1	150460326	152459455	ENSG00000143442	ENSG00000143442	protein_coding	151459494	-1	-853891	43039	-853891	33	1	33	150460326	152459455	1999129	42377
ATD_BuduAggrey_37794016_1	ATD (BuduAggrey, EUR)	IMD	Blood_TwinsUK	Blood_TwinsUK	Full_Blood	Bulk blood	ENSG00000143442	POGZ	3732	7.62291285580864e-122	3.43017127217886e-119	0.00221714744087466	0.997675556038123	0.000107296521023601	1:152313385	rs61816761	chr1.7		1	152313385	1:151416455	3.786e-10	1:152313385	2.79755374609937e-129	3845	5735	0.983335895327636	1	150460326	152459455	ENSG00000143442	ENSG00000143442	protein_coding	151459494	-1	-853891	43039	-853891	33	1	33	150460326	152459455	1999129	42377
ATD_BuduAggrey_37794016_1	ATD (BuduAggrey, EUR)	IMD	Blood_TwinsUK	Blood_TwinsUK	Full_Blood	Bulk blood	ENSG00000159445	THEM4	3725	6.93667557218378e-151	3.43816235008754e-119	2.01755323508989e-32	1	1.09520529280269e-33	1:152313385	rs61816761	chr1.5		1	152313385	1:151886412	2.54044e-31	1:152313385	2.79755374609937e-129	3792	5868	0.999999999999993	1	150909826	152909326	ENSG00000159445	ENSG00000159445	protein_coding	151909511	-1	-403874	23099	-403874	8	0	8	150909826	152909326	1999500	42378
ATD_BuduAggrey_37794016_1	ATD (BuduAggrey, EUR)	IMD	Blood_TwinsUK	Blood_TwinsUK	Full_Blood	Bulk blood	ENSG00000159445	THEM4	3725	6.93667557218378e-151	3.43816235008754e-119	2.01755323508989e-32	1	1.09520529280269e-33	1:152313385	rs61816761	chr1.6		1	152313385	1:151886412	2.54044e-31	1:152313385	2.79755374609937e-129	3792	5868	0.999999999999993	1	150909826	152909326	ENSG00000159445	ENSG00000159445	protein_coding	151909511	-1	-403874	23099	-403874	8	0	8	150909826	152909326	1999500	42378
ATD_BuduAggrey_37794016_1	ATD (BuduAggrey, EUR)	IMD	Blood_TwinsUK	Blood_TwinsUK	Full_Blood	Bulk blood	ENSG00000159445	THEM4	3725	6.93667557218378e-151	3.43816235008754e-119	2.01755323508989e-32	1	1.09520529280269e-33	1:152313385	rs61816761	chr1.7		1	152313385	1:151886412	2.54044e-31	1:152313385	2.79755374609937e-129	3792	5868	0.999999999999993	1	150909826	152909326	ENSG00000159445	ENSG00000159445	protein_coding	151909511	-1	-403874	23099	-403874	8	0	8	150909826	152909326	1999500	42378
ATD_BuduAggrey_37794016_1	ATD (BuduAggrey, EUR)	IMD	Blood_TwinsUK	Blood_TwinsUK	Full_Blood	Bulk blood	ENSG00000143552	NUP210L	3731	1.65825570629802e-42	3.01778226972857e-36	5.49494496738999e-07	0.999999422997998	2.75075055643717e-08	1:153188197	rs61801950	chr1.8		1	153188197	1:153822475	3.0721e-23	1:153188197	1.1946352026931e-43	3783	5815	0.999999911913859	1	153155404	155154472	ENSG00000143552	ENSG00000143552	protein_coding	154155073	-1	966876	332598	966876	42	17	42	153155404	155154472	1999068	42379
ATD_BuduAggrey_37794016_1	ATD (BuduAggrey, EUR)	IMD	Blood_TwinsUK	Blood_TwinsUK	Full_Blood	Bulk blood	ENSG00000143537	ADAM15	2905	2.2136693301228e-24	1.84733220031269e-15	1.19830603667271e-09	0.999999998758433	4.32620850866636e-11	1:154455807	rs12133641	chr1.8		1	154455807	1:155061442	6.55818e-18	1:154455807	1.62130338324794e-21	2949	5029	0.999999999975221	0.999999999999951	154052035	156049284	ENSG00000143537	ENSG00000143537	protein_coding	155051316	1	-595509	10126	-595509	26	0	26	154052035	156049284	1997249	42381
ATD_BuduAggrey_37794016_1	ATD (BuduAggrey, EUR)	IMD	Blood_TwinsUK	Blood_TwinsUK	Full_Blood	Bulk blood	ENSG00000160691	SHC1	2899	3.90626372959216e-17	1.80658042918749e-15	0.0211454319048924	0.977938370584662	0.000916197510444952	1:154455807	rs12133641	chr1.8		1	154455807	1:154966186	3.49535e-15	1:154455807	1.62130338324794e-21	2948	4984	0.999888897985464	0.999999999999956	153976064	155971894	ENSG00000160691	ENSG00000160691	protein_coding	154970747	-1	514940	4561	514940	17	0	17	153976064	155971894	1995830	42380
ATD_BuduAggrey_37794016_1	ATD (BuduAggrey, EUR)	IMD	Blood_TwinsUK	Blood_TwinsUK	Full_Blood	Bulk blood	ENSG00000169231	THBS3	2991	5.3266124943011e-30	1.84733220260627e-15	2.88340802308658e-15	1	9.54978556532118e-17	1:154455807	rs12133641	chr1.8		1	154455807	1:155215184	2.40504e-21	1:154455807	1.62130338324794e-21	3037	5134	0.999999999999995	0.999999999999965	154209478	156207494	ENSG00000169231	ENSG00000169231	protein_coding	155207897	-1	752090	-7287	752090	38	1	38	154209478	156207494	1998016	42383
ATD_BuduAggrey_37794016_1	ATD (BuduAggrey, EUR)	IMD	Blood_TwinsUK	Blood_TwinsUK	Full_Blood	Bulk blood	ENSG00000185499	MUC1	2977	1.32413542225515e-15	4.84654663221413e-16	0.716782515016535	0.262312010707158	0.0209054742763047	1:154455807	rs12133641	chr1.8		1	154455807	1:155090194	9.4561e-08	1:154455807	1.62130338324794e-21	3023	5123	0.996020646756386	0.999999999999965	154194640	156192842	ENSG00000185499	ENSG00000185499	protein_coding	155192915	-1	737108	102721	737108	36	6	36	154194640	156192842	1998202	42382
ATD_BuduAggrey_37794016_1	ATD (BuduAggrey, EUR)	IMD	Blood_TwinsUK	Blood_TwinsUK	Full_Blood	Bulk blood	ENSG00000225855	RUSC1-AS1	3027	4.23869911903642e-18	1.84297000525688e-15	0.00229449749918091	0.997638516323883	6.69861769308247e-05	1:154455807	rs12133641	chr1.8		1	154455807	1:155314795	2.96676e-09	1:154455807	1.62130338324794e-21	3071	5182	0.990073703489489	0.99999999999997	154324336	156324106	ENSG00000225855	ENSG00000225855	lncRNA	155324148	-1	868341	9353	868341	50	1	50	154324336	156324106	1999770	42384
ATD_BuduAggrey_37794016_1	ATD (BuduAggrey, EUR)	IMD	Blood_TwinsUK	Blood_TwinsUK	Full_Blood	Bulk blood	ENSG00000135845	PIGC	4773	9.35901942229271e-17	1.68836703938237e-11	5.54320515371518e-06	0.999994171016005	2.85761960648209e-07	1:173181588	rs11811788	chr1.9		1	173181588	1:172435775	9.0918e-12	1:173181588	1.7509478684472e-17	4838	6496	0.999999961591002	0.999999999996554	171444111	173442576	ENSG00000135845	ENSG00000135845	protein_coding	172444069	-1	-737519	8294	-737519	5	0	5	171444111	173442576	1998465	42385
ATD_BuduAggrey_37794016_1	ATD (BuduAggrey, EUR)	IMD	Blood_TwinsUK	Blood_TwinsUK	Full_Blood	Bulk blood	ENSG00000152672	CLEC4F	5911	9.42823779969877e-58	0.00418365290995027	2.24400944291959e-55	0.995748681709717	6.76653803244841e-05	2:70823804	rs13412378	chr2.3		2	70823804	2:70823804	1.33753e-41	2:70872975	5.35588627977249e-09	6008	8094	1	0.989704112514126	69821402	71819929	ENSG00000152672	ENSG00000152672	protein_coding	70820599	-1	-3205	-3205	-52376	0	0	1	69821402	71819929	1998527	42496
ATD_BuduAggrey_37794016_1	ATD (BuduAggrey, EUR)	IMD	Blood_TwinsUK	Blood_TwinsUK	Full_Blood	Bulk blood	ENSG00000179818	PCBP1-AS1	4936	0.000501695461005679	0.00367347268184999	0.119165865181042	0.872538122342764	0.00412084433333814	2:70872975	rs112111458	chr2.3		2	70872975	2:70002225	1.8898e-10	2:70872975	5.35588627977249e-09	5005	7312	0.996054204881828	0.999348833982697	69103313	71103201	ENSG00000179818	ENSG00000179818	lncRNA	70102909	-1	-770066	100684	-770066	14	2	14	69103313	71103201	1999888	42495
ATD_BuduAggrey_37794016_1	ATD (BuduAggrey, EUR)	IMD	Blood_TwinsUK	Blood_TwinsUK	Full_Blood	Bulk blood	ENSG00000124357	NAGK	6105	8.08538634199069e-48	0.00418381519665745	1.92442726514562e-45	0.995802485458846	1.36993444955481e-05	2:71071356	rs13023145	chr2.3		2	71071356	2:71070565	5.4651e-40	2:70872975	5.35588627977249e-09	6213	8297	1	0.989712094104228	70065520	72064332	ENSG00000124357	ENSG00000124357	protein_coding	71068648	1	2708	1917	-195673	0	0	8	70065520	72064332	1998812	42497
ATD_BuduAggrey_37794016_1	ATD (BuduAggrey, EUR)	IMD	Blood_TwinsUK	Blood_TwinsUK	Full_Blood	Bulk blood	ENSG00000236525	AC007278.2	4745	1.25357635766704e-47	2.29477465883458e-29	5.46274272657162e-19	0.999999999999943	6.0646962611242e-14	2:102423469	rs2272128	chr2.4		2	102423469	2:102394777	7.58075e-23	2:102454528	3.78196995823018e-35	4790	6792	1	1	101434266	103433903	ENSG00000236525	ENSG00000236525	lncRNA	102433957	1	-10488	-39180	20571	1	2	1	101434266	103433903	1999637	42500
ATD_BuduAggrey_37794016_1	ATD (BuduAggrey, EUR)	IMD	Blood_TwinsUK	Blood_TwinsUK	Full_Blood	Bulk blood	ENSG00000234389	AC007278.3	4710	6.76513953444549e-88	2.29477465883481e-29	2.94806268162327e-59	1	1.17678205371523e-24	2:102440033	rs13021177	chr2.4		2	102440033	2:102390951	1.32542e-43	2:102454528	3.78196995823018e-35	4755	6751	0.999999999999986	1	101438727	103438549	ENSG00000234389	ENSG00000234389	lncRNA	102438713	1	1320	-47762	15815	0	3	0	101438727	103438549	1999822	42501
ATD_BuduAggrey_37794016_1	ATD (BuduAggrey, EUR)	IMD	Blood_TwinsUK	Blood_TwinsUK	Full_Blood	Bulk blood	ENSG00000115607	IL18RAP	4728	2.87775504417904e-85	2.29477465883481e-29	1.25404689872265e-56	1	1.09354339733165e-24	2:102446466	rs6734762	chr2.4		2	102446466	2:102390951	8.80586e-43	2:102454528	3.78196995823018e-35	4773	6782	1	1	101418730	103418453	ENSG00000115607	ENSG00000115607	protein_coding	102423160	1	23306	-32209	31368	3	0	3	101418730	103418453	1999723	42499
ATD_BuduAggrey_37794016_1	ATD (BuduAggrey, EUR)	IMD	Blood_TwinsUK	Blood_TwinsUK	Full_Blood	Bulk blood	ENSG00000281162	LINC01127	5145	2.3274497249782e-56	2.29477465883475e-29	1.01423889967481e-27	1	3.62423605359689e-29	2:102454528	rs2075185	chr2.4		2	102454528	2:101962457	1.18169e-28	2:102454528	3.78196995823018e-35	5196	7291	1	1	100962080	102961915	ENSG00000281162	ENSG00000281162	lncRNA	101962056	1	492472	401	492472	11	0	11	100962080	102961915	1999835	42498
ATD_BuduAggrey_37794016_1	ATD (BuduAggrey, EUR)	IMD	Blood_TwinsUK	Blood_TwinsUK	Full_Blood	Bulk blood	ENSG00000135953	MFSD9	4456	4.34731397070625e-102	2.29477465883481e-29	1.89444046454381e-73	1	9.07934232385136e-32	2:102733348	rs2540317	chr2.4		2	102733348	2:102733348	2.29614e-49	2:102454528	3.78196995823018e-35	4489	6684	0.999999999999986	1	101740535	103736037	ENSG00000135953	ENSG00000135953	protein_coding	102736888	-1	3540	3540	282360	0	0	2	101740535	103736037	1995502	42502
ATD_BuduAggrey_37794016_1	ATD (BuduAggrey, EUR)	IMD	Blood_TwinsUK	Blood_TwinsUK	Full_Blood	Bulk blood	ENSG00000170293	CMTM8	5589	2.0976099506952e-14	0.00507519478519704	4.112010956888e-12	0.994906406994727	1.83982159420536e-05	3:32245299	rs7632486	chr3.2		3	32245299	3:32245299	3.24674e-20	3:33006170	5.55109066621919e-09	5653	9523	0.999999999999969	0.998043233952186	31239911	33238331	ENSG00000170293	ENSG00000170293	protein_coding	32238680	1	6619	6619	767490	0	0	10	31239911	33238331	1998420	42526
ATD_BuduAggrey_37794016_1	ATD (BuduAggrey, EUR)	IMD	Blood_TwinsUK	Blood_TwinsUK	Full_Blood	Bulk blood	ENSG00000144635	DYNC1LI1	5544	1.79702149678338e-10	0.00507514280078178	3.52280441417945e-08	0.994909350675496	1.54711159755892e-05	3:32578857	rs12634386	chr3.2		3	32578857	3:32579867	1.68023e-15	3:33006170	5.55109066621919e-09	5612	9542	0.999999999730583	0.998033225201046	31571029	33570591	ENSG00000144635	ENSG00000144635	protein_coding	32570858	-1	-7999	-9009	-435312	0	0	6	31571029	33570591	1999562	42527
ATD_BuduAggrey_37794016_1	ATD (BuduAggrey, EUR)	IMD	Blood_TwinsUK	Blood_TwinsUK	Full_Blood	Bulk blood	ENSG00000170248	PDCD6IP	4837	9.05104655285358e-12	0.00507551628823846	1.7742054095648e-09	0.994913483567764	1.09983607398018e-05	3:33867556	rs7651053	chr3.2		3	33867556	3:33863441	4.59633e-16	3:33006170	5.55109066621919e-09	4906	7665	0.999998537139361	0.99865798119597	32799627	34798243	ENSG00000170248	ENSG00000170248	protein_coding	33798630	1	68926	64811	-792460	0	0	11	32799627	34798243	1998616	42528
ATD_BuduAggrey_37794016_1	ATD (BuduAggrey, EUR)	IMD	Blood_TwinsUK	Blood_TwinsUK	Full_Blood	Bulk blood	ENSG00000138459	SLC35A5	6674	2.93111459719993e-06	1.44922233765308e-05	0.167396805743009	0.827645203953122	0.00494056696589423	3:112930138	rs6808249	chr3.3		3	112930138	3:112521752	1.34084e-08	3:112930138	8.74769837397312e-11	6754	8791	0.972246265986138	0.999997032950753	111561720	113560851	ENSG00000138459	ENSG00000138459	protein_coding	112562045	1	368093	-40293	368093	4	1	4	111561720	113560851	1999131	42529
ATD_BuduAggrey_37794016_1	ATD (BuduAggrey, EUR)	IMD	Blood_TwinsUK	Blood_TwinsUK	Full_Blood	Bulk blood	ENSG00000163606	CD200R1	6138	5.60538898306727e-07	1.65863887915749e-05	0.0320125329390296	0.947211776365964	0.0207585437673168	3:112930138	rs6808249	chr3.3		3	112930138	3:112846240	8.15171e-08	3:112930138	8.74769837397312e-11	6211	8210	0.999665817272809	0.999997017845104	111975246	113973882	ENSG00000163606	ENSG00000163606	protein_coding	112975103	-1	44965	128863	44965	0	1	0	111975246	113973882	1998636	42530
ATD_BuduAggrey_37794016_1	ATD (BuduAggrey, EUR)	IMD	Blood_TwinsUK	Blood_TwinsUK	Full_Blood	Bulk blood	ENSG00000178075	GRAMD1C	4924	1.91512543546966e-07	1.73145017608654e-05	0.0109359002203371	0.988705645714438	0.000340948050920461	3:112930138	rs6808249	chr3.3		3	112930138	3:113833610	2.9011e-09	3:112930138	8.74769837397312e-11	4987	6907	0.999306634802953	0.999997066009129	112828232	114827431	ENSG00000178075	ENSG00000178075	protein_coding	113838788	1	-908650	-5178	-908650	20	0	20	112828232	114827431	1999199	42531
ATD_BuduAggrey_37794016_1	ATD (BuduAggrey, EUR)	IMD	Blood_TwinsUK	Blood_TwinsUK	Full_Blood	Bulk blood	ENSG00000164111	ANXA5	6021	9.56842905382109e-21	1.47834010992144e-06	6.47240425882624e-15	0.999998512760866	8.89902046623693e-09	4:121697037	rs28717001	chr4.1		4	121697037	4:121697037	2.93584e-21	4:122465565	4.45289892852854e-12	6092	7856	1	0.999789972917293	120697256	122696586	ENSG00000164111	ENSG00000164111	protein_coding	121696980	-1	-57	-57	-768585	0	0	9	120697256	122696586	1999330	42532
ATD_BuduAggrey_37794016_1	ATD (BuduAggrey, EUR)	IMD	Blood_TwinsUK	Blood_TwinsUK	Full_Blood	Bulk blood	ENSG00000248810	LINC02432	5305	4.59394413233385e-25	0.00300109654088665	1.5260204512098e-22	0.996906736063788	9.21673953269268e-05	4:141307138	rs2321966	chr4.2		4	141307138	4:141307138	5.42399e-26	4:141733394	7.1038620529145e-09	5392	7337	1	0.99948252192011	140357325	142357065	ENSG00000248810	ENSG00000248810	lncRNA	141357096	-1	49958	49958	-376298	0	0	4	140357325	142357065	1999740	42533
ATD_BuduAggrey_37794016_1	ATD (BuduAggrey, EUR)	IMD	Blood_TwinsUK	Blood_TwinsUK	Full_Blood	Bulk blood	ENSG00000250155	SLC1A3-AS1	4517	1.89817969723452e-53	2.44298173869228e-10	7.76992994546867e-44	0.99999999975519	5.1016911282064e-13	5:36702762	rs1025288	chr5.1		5	36702762	5:36702762	3.64852e-37	5:35883884	5.69214667696432e-16	4591	6389	1	0.99999999996459	35725315	37723581	ENSG00000250155	ENSG00000250155	lncRNA	36725218	-1	22456	22456	841334	0	0	10	35725315	37723581	1998266	42534
ATD_BuduAggrey_37794016_1	ATD (BuduAggrey, EUR)	IMD	Blood_TwinsUK	Blood_TwinsUK	Full_Blood	Bulk blood	ENSG00000164403	SHROOM1	4603	7.44555629429674e-34	4.18465433137114e-30	0.000177892599891037	0.999816536108748	5.57129135894351e-06	5:132660272	rs20541	chr5.2		5	132660272	5:132950141	3.51267e-16	5:132660272	9.12995942330803e-37	4665	7638	0.999998637395344	0.999999999999995	131832007	133830614	ENSG00000164403	ENSG00000164403	protein_coding	132830647	-1	170375	-119494	170375	6	5	6	131832007	133830614	1998607	42537
ATD_BuduAggrey_37794016_1	ATD (BuduAggrey, EUR)	IMD	Blood_TwinsUK	Blood_TwinsUK	Full_Blood	Bulk blood	ENSG00000164403	SHROOM1	4603	7.44555629429674e-34	4.18465433137114e-30	0.000177892599891037	0.999816536108748	5.57129135894351e-06	5:132660272	rs20541	chr5.3		5	132660272	5:132950141	3.51267e-16	5:132660272	9.12995942330803e-37	4665	7638	0.999998637395344	0.999999999999995	131832007	133830614	ENSG00000164403	ENSG00000164403	protein_coding	132830647	-1	170375	-119494	170375	6	5	6	131832007	133830614	1998607	42537
ATD_BuduAggrey_37794016_1	ATD (BuduAggrey, EUR)	IMD	Blood_TwinsUK	Blood_TwinsUK	Full_Blood	Bulk blood	ENSG00000197375	SLC22A5	3674	3.90554121959581e-41	4.18542215834513e-30	9.33129579676537e-12	0.999999999946056	4.46061771400981e-11	5:132660272	rs20541	chr5.2		5	132660272	5:132374707	1.58933e-17	5:132660272	9.12995942330803e-37	3736	6442	0.999999986370093	0.999999999999995	131370213	133369096	ENSG00000197375	ENSG00000197375	protein_coding	132369710	1	290562	4997	290562	10	1	10	131370213	133369096	1998883	42535
ATD_BuduAggrey_37794016_1	ATD (BuduAggrey, EUR)	IMD	Blood_TwinsUK	Blood_TwinsUK	Full_Blood	Bulk blood	ENSG00000197375	SLC22A5	3674	3.90554121959581e-41	4.18542215834513e-30	9.33129579676537e-12	0.999999999946056	4.46061771400981e-11	5:132660272	rs20541	chr5.3		5	132660272	5:132374707	1.58933e-17	5:132660272	9.12995942330803e-37	3736	6442	0.999999986370093	0.999999999999995	131370213	133369096	ENSG00000197375	ENSG00000197375	protein_coding	132369710	1	290562	4997	290562	10	1	10	131370213	133369096	1998883	42535
ATD_BuduAggrey_37794016_1	ATD (BuduAggrey, EUR)	IMD	Blood_TwinsUK	Blood_TwinsUK	Full_Blood	Bulk blood	ENSG00000233006	MIR3936HG	3674	2.00954232797879e-31	3.97599022896994e-30	0.0480128945622323	0.949957516580722	0.002029588857045	5:132660272	rs20541	chr5.2		5	132660272	5:132407773	2.66534e-08	5:132660272	9.12995942330803e-37	3736	6442	0.999566219317873	0.999999999999995	131370213	133369096	ENSG00000233006	ENSG00000233006	lncRNA	132369916	-1	-290356	-37857	-290356	9	0	9	131370213	133369096	1998883	42536
ATD_BuduAggrey_37794016_1	ATD (BuduAggrey, EUR)	IMD	Blood_TwinsUK	Blood_TwinsUK	Full_Blood	Bulk blood	ENSG00000233006	MIR3936HG	3674	2.00954232797879e-31	3.97599022896994e-30	0.0480128945622323	0.949957516580722	0.002029588857045	5:132660272	rs20541	chr5.3		5	132660272	5:132407773	2.66534e-08	5:132660272	9.12995942330803e-37	3736	6442	0.999566219317873	0.999999999999995	131370213	133369096	ENSG00000233006	ENSG00000233006	lncRNA	132369916	-1	-290356	-37857	-290356	9	0	9	131370213	133369096	1998883	42536
ATD_BuduAggrey_37794016_1	ATD (BuduAggrey, EUR)	IMD	Blood_TwinsUK	Blood_TwinsUK	Full_Blood	Bulk blood	ENSG00000169230	PRELID1	3806	3.80572171107113e-08	0.00156135991543392	2.43356157623988e-05	0.998408644288194	5.62212339184299e-06	5:177303774	rs6879874	chr5.5		5	177303774	5:177303774	3.4955e-12	5:177347402	3.43388610211364e-09	3927	7269	0.995882412973766	0.999643916704352	176303804	178303461	ENSG00000169230	ENSG00000169230	protein_coding	177303799	1	-25	-25	43603	0	0	1	176303804	178303461	1999657	42539
ATD_BuduAggrey_37794016_1	ATD (BuduAggrey, EUR)	IMD	Blood_TwinsUK	Blood_TwinsUK	Full_Blood	Bulk blood	ENSG00000113758	DBN1	4159	6.11018323466661e-07	0.00156075465345367	0.000390716603250078	0.998026912802815	2.10049221582726e-05	5:177347402	rs4532376	chr5.5		5	177347402	5:177448955	4.50067e-10	5:177347402	3.43388610211364e-09	4294	7692	0.999995051790293	0.999640864939574	176474584	178474201	ENSG00000113758	ENSG00000113758	protein_coding	177473634	-1	126232	24679	126232	7	0	7	176474584	178474201	1999617	42540
ATD_BuduAggrey_37794016_1	ATD (BuduAggrey, EUR)	IMD	Blood_TwinsUK	Blood_TwinsUK	Full_Blood	Bulk blood	ENSG00000146066	HIGD2A	3814	1.09690449017631e-05	0.00155029801755181	0.00701299480210314	0.991173479742695	0.000252258392748981	5:177347402	rs4532376	chr5.5		5	177347402	5:176384132	2.56485e-11	5:177347402	3.43388610211364e-09	3906	6811	0.999929071183892	0.999627253641339	175388805	177388123	ENSG00000146066	ENSG00000146066	protein_coding	176388751	1	958651	-4619	958651	21	1	21	175388805	177388123	1999318	42538
ATD_BuduAggrey_37794016_1	ATD (BuduAggrey, EUR)	IMD	Blood_TwinsUK	Blood_TwinsUK	Full_Blood	Bulk blood	ENSG00000170074	FAM153A	4482	6.59691246049228e-05	0.00149334636091929	0.042184414244091	0.954928030811481	0.00132823945890342	5:177347402	rs4532376	chr5.5		5	177347402	5:177636426	3.11178e-09	5:177347402	3.43388610211364e-09	4613	8001	0.986356302842647	0.999648091160348	176784400	178783348	ENSG00000170074	ENSG00000170074	protein_coding	177782899	-1	435497	146473	435497	20	3	20	176784400	178783348	1998948	42543
ATD_BuduAggrey_37794016_1	ATD (BuduAggrey, EUR)	IMD	Blood_TwinsUK	Blood_TwinsUK	Full_Blood	Bulk blood	ENSG00000247679	RP11-1277A3.1	4243	0.000130646960922019	0.00141064010350522	0.0835431707876159	0.902018511104253	0.0128970310437034	5:177347402	rs4532376	chr5.5		5	177347402	5:177597337	1.93028e-07	5:177347402	3.43388610211364e-09	4380	7743	0.997998403944577	0.999642433826406	176612703	178610794	ENSG00000247679	ENSG00000247679	lncRNA	177611240	1	-263838	-13903	-263838	16	1	16	176612703	178610794	1998091	42542
ATD_BuduAggrey_37794016_1	ATD (BuduAggrey, EUR)	IMD	Blood_TwinsUK	Blood_TwinsUK	Full_Blood	Bulk blood	ENSG00000027847	B4GALT7	4248	1.09593251475591e-15	0.00156137791162824	7.00802305122626e-13	0.998434864069407	3.7580182663287e-06	5:177615153	rs1047577	chr5.5		5	177615153	5:177615153	2.19081e-18	5:177347402	3.43388610211364e-09	4385	7752	0.999999999995874	0.999642551225656	176600297	178599572	ENSG00000027847	ENSG00000027847	protein_coding	177600132	1	15021	15021	-252730	1	1	15	176600297	178599572	1999275	42541
ATD_BuduAggrey_37794016_1	ATD (BuduAggrey, EUR)	IMD	Blood_TwinsUK	Blood_TwinsUK	Full_Blood	Bulk blood	ENSG00000146425	DYNLT1	7037	1.06240119053771e-20	2.27171428181081e-06	4.67663891140586e-15	0.999997693884802	3.44009143803026e-08	6:158616249	rs7775863	chr6.2		6	158616249	6:158568955	2.0063e-19	6:159075681	1.59594199784092e-12	7118	9413	0.999999999525351	0.999996137668911	157645114	159644342	ENSG00000146425	ENSG00000146425	protein_coding	158644743	-1	28494	75788	-430938	1	1	11	157645114	159644342	1999228	42546
ATD_BuduAggrey_37794016_1	ATD (BuduAggrey, EUR)	IMD	Blood_TwinsUK	Blood_TwinsUK	Full_Blood	Bulk blood	ENSG00000112110	MRPL18	6273	1.52160046184441e-09	2.27013612230961e-06	0.000669801191429527	0.999302932336664	2.49948141833549e-05	6:159075681	rs629326	chr6.2		6	159075681	6:159767859	4.74477e-10	6:159075681	1.59594199784092e-12	6405	8614	0.999462852097277	0.999996148029609	158789824	160789774	ENSG00000112110	ENSG00000112110	protein_coding	159790467	1	-714786	-22608	-714786	14	2	14	158789824	160789774	1999950	42549
ATD_BuduAggrey_37794016_1	ATD (BuduAggrey, EUR)	IMD	Blood_TwinsUK	Blood_TwinsUK	Full_Blood	Bulk blood	ENSG00000122335	SERAC1	5864	7.9940545379682e-12	2.27170619515977e-06	3.51894405506417e-06	0.999994054314151	1.55027603446511e-07	6:159075681	rs629326	chr6.2		6	159075681	6:158168623	4.03882e-12	6:159075681	1.59594199784092e-12	5949	9007	0.999999925541684	0.999996159949248	157168492	159168094	ENSG00000122335	ENSG00000122335	protein_coding	158168262	-1	-907419	-361	-907419	19	1	19	157168492	159168094	1999602	42545
ATD_BuduAggrey_37794016_1	ATD (BuduAggrey, EUR)	IMD	Blood_TwinsUK	Blood_TwinsUK	Full_Blood	Bulk blood	ENSG00000237927	RP3-393E18.2	6372	7.83011664576789e-12	2.27170583314326e-06	3.44677969864921e-06	0.999993984324526	2.97182112438092e-07	6:159075681	rs629326	chr6.2		6	159075681	6:159698208	1.76867e-12	6:159075681	1.59594199784092e-12	6454	8729	0.993246585986043	0.99999614843778	158589347	160589118	ENSG00000237927	ENSG00000237927	lncRNA	159589169	-1	513488	-109039	513488	5	1	5	158589347	160589118	1999771	42548
ATD_BuduAggrey_37794016_1	ATD (BuduAggrey, EUR)	IMD	Blood_TwinsUK	Blood_TwinsUK	Full_Blood	Bulk blood	ENSG00000130363	RSPH3	6782	9.40217690670013e-07	1.26564561997132e-06	0.413879296051003	0.557073011154711	0.0290454869309752	6:159076565	rs11754842	chr6.2		6	159076565	6:158993323	3.00758e-10	6:159075681	1.59594199784092e-12	6875	9198	0.992346179216414	0.999996125416714	158000242	159999980	ENSG00000130363	ENSG00000130363	protein_coding	159000202	-1	-76363	6879	-75479	2	1	2	158000242	159999980	1999738	42547
ATD_BuduAggrey_37794016_1	ATD (BuduAggrey, EUR)	IMD	Blood_TwinsUK	Blood_TwinsUK	Full_Blood	Bulk blood	ENSG00000146592	CREB5	5724	4.57283185672115e-11	8.46723703547024e-05	5.4001558474479e-07	0.999914297675571	4.89892760739648e-07	7:28684757	rs56388170	chr7.1		7	28684757	7:28684757	4.08907e-14	7:28790881	5.8326684214682e-11	5784	8045	0.999999996847204	0.999985221156763	27299653	29299210	ENSG00000146592	ENSG00000146592	protein_coding	28412518	1	272239	272239	378363	0	0	0	27299653	29299210	1999557	42550
ATD_BuduAggrey_37794016_1	ATD (BuduAggrey, EUR)	IMD	Blood_TwinsUK	Blood_TwinsUK	Full_Blood	Bulk blood	ENSG00000106066	CPVL	6424	1.093598547532e-07	8.45604389869621e-05	0.00129144571465565	0.99858589329825	3.79911882532304e-05	7:28790881	rs989437	chr7.1		7	28790881	7:29148330	2.46657e-09	7:28790881	5.8326684214682e-11	6526	8463	0.99983635264283	0.999985761050188	28196189	30194670	ENSG00000106066	ENSG00000106066	protein_coding	29146537	-1	355656	-1793	355656	4	0	4	28196189	30194670	1998481	42551
ATD_BuduAggrey_37794016_1	ATD (BuduAggrey, EUR)	IMD	Blood_TwinsUK	Blood_TwinsUK	Full_Blood	Bulk blood	ENSG00000147443	DOK2	5741	5.30120596468041e-11	4.52267293598741e-05	1.17194040302909e-06	0.999829446798803	0.000124154478423249	8:21905882	rs1479056	chr8.1		8	21905882	8:21903932	1.35437e-12	8:21909729	4.56607227221082e-11	5843	8438	0.999999624170725	0.999869052595508	20913780	22913491	ENSG00000147443	ENSG00000147443	protein_coding	21913690	-1	7808	9758	3961	0	0	0	20913780	22913491	1999711	42552
ATD_BuduAggrey_37794016_1	ATD (BuduAggrey, EUR)	IMD	Blood_TwinsUK	Blood_TwinsUK	Full_Blood	Bulk blood	ENSG00000168487	BMP1	5639	3.29242682730016e-07	4.48861801327186e-05	0.00727858428363264	0.992300254032083	0.000375946261469444	8:21909729	rs34215892	chr8.1		8	21909729	8:22198158	5.89427e-09	8:21909729	4.56607227221082e-11	5742	8274	0.999924521956132	0.999868921957251	21165915	23165107	ENSG00000168487	ENSG00000168487	protein_coding	22165372	1	-255643	32786	-255643	10	2	10	21165915	23165107	1999192	42554
ATD_BuduAggrey_37794016_1	ATD (BuduAggrey, EUR)	IMD	Blood_TwinsUK	Blood_TwinsUK	Full_Blood	Bulk blood	ENSG00000275074	NUDT18	5694	9.10939478723935e-16	4.52323855047291e-05	2.01381859668007e-11	0.999954675501034	9.20933216472799e-08	8:22104323	rs7490	chr8.1		8	22104323	8:22104323	7.26085e-17	8:21909729	4.56607227221082e-11	5797	8323	0.999999999999793	0.999868981347976	21110040	23109256	ENSG00000275074	ENSG00000275074	protein_coding	22109419	-1	5096	5096	199690	0	0	6	21110040	23109256	1999216	42553
ATD_BuduAggrey_37794016_1	ATD (BuduAggrey, EUR)	IMD	Blood_TwinsUK	Blood_TwinsUK	Full_Blood	Bulk blood	ENSG00000147439	BIN3	5926	3.11144438618243e-20	4.52322988050382e-05	6.87849918212538e-16	0.99995465658539	1.11115807953455e-07	8:22620294	rs1545837	chr8.1		8	22620294	8:22620294	9.19684e-22	8:21909729	4.56607227221082e-11	6063	8537	0.999998621769359	0.999868223717412	21669784	23668950	ENSG00000147439	ENSG00000147439	protein_coding	22669121	-1	48827	48827	759392	0	0	28	21669784	23668950	1999166	42555
ATD_BuduAggrey_37794016_1	ATD (BuduAggrey, EUR)	IMD	Blood_TwinsUK	Blood_TwinsUK	Full_Blood	Bulk blood	ENSG00000076641	PAG1	4880	2.53186674726964e-19	5.67379768874422e-15	4.46217956207993e-05	0.999954047582242	1.3306221312502e-06	8:80376499	rs952558	chr8.2		8	80376499	8:81130492	1.70708e-12	8:80376499	3.38454716171417e-20	4955	6690	0.999999690386309	1	80112107	82111760	ENSG00000076641	ENSG00000076641	protein_coding	81112068	-1	735569	-18424	735569	8	0	8	80112107	82111760	1999653	42556
ATD_BuduAggrey_37794016_1	ATD (BuduAggrey, EUR)	IMD	Blood_TwinsUK	Blood_TwinsUK	Full_Blood	Bulk blood	ENSG00000168672	LRATD2	5976	4.39316597587623e-14	1.28901017175345e-10	0.000340695595602193	0.999643712335818	1.55919396361901e-05	8:125597624	rs6996614	chr8.3		8	125597624	8:126526094	3.18501e-11	8:125597624	8.07620902369198e-17	6096	8495	0.999995380448944	0.999999999967329	125561486	127558356	ENSG00000168672	ENSG00000168672	protein_coding	126558478	-1	960854	32384	960854	5	1	5	125561486	127558356	1996870	42557
ATD_BuduAggrey_37794016_1	ATD (BuduAggrey, EUR)	IMD	Blood_TwinsUK	Blood_TwinsUK	Full_Blood	Bulk blood	ENSG00000167632	TRAPPC9	5330	1.18498885151675e-14	0.000216436665769564	5.47379334488086e-11	0.999781199256455	2.36402302456631e-06	8:140457861	rs3735799	chr8.4		8	140457861	8:140457861	6.01012e-17	8:140591443	1.45732293556975e-09	5409	7830	0.999999997486606	0.999964639757236	139458859	141458279	ENSG00000167632	ENSG00000167632	protein_coding	140457744	-1	-117	-117	-133699	0	0	2	139458859	141458279	1999420	42558
ATD_BuduAggrey_37794016_1	ATD (BuduAggrey, EUR)	IMD	Blood_TwinsUK	Blood_TwinsUK	Full_Blood	Bulk blood	ENSG00000253210	DENND3-AS1	5557	3.76602459098419e-52	0.000216439103818276	1.73961526786331e-48	0.999783087209606	4.73686575712563e-07	8:141129583	rs7814272	chr8.4		8	141129583	8:141129583	1.25698e-38	8:140591443	1.45732293556975e-09	5639	8343	1	0.999960279482117	140130598	142129816	ENSG00000253210	ENSG00000253210	lncRNA	141130119	-1	536	536	538676	0	0	4	140130598	142129816	1999218	42559
ATD_BuduAggrey_37794016_1	ATD (BuduAggrey, EUR)	IMD	Blood_TwinsUK	Blood_TwinsUK	Full_Blood	Bulk blood	ENSG00000022567	SLC45A4	5619	9.95666416224175e-16	0.000216438652420281	4.59922676886292e-12	0.999783086847599	4.74495377247562e-07	8:141327635	rs6985508	chr8.4		8	141327635	8:141327635	7.34444e-18	8:140591443	1.45732293556975e-09	5705	8527	0.999991413347316	0.999959206130909	140312008	142308160	ENSG00000022567	ENSG00000022567	protein_coding	141308288	-1	-19347	-19347	716845	1	1	8	140312008	142308160	1996152	42560
ATD_BuduAggrey_37794016_1	ATD (BuduAggrey, EUR)	IMD	Blood_TwinsUK	Blood_TwinsUK	Full_Blood	Bulk blood	ENSG00000107341	UBE2R2	5376	0.000659841078420801	0.00947113927470119	0.0639273266737257	0.917574841278932	0.00836685169422055	9:33430709	rs7857407	chr9.1		9	33430709	9:34067429	6.78874e-08	9:33430709	2.39260792671163e-08	5452	8469	0.994072358129599	0.997027883226151	32818681	34816462	ENSG00000107341	ENSG00000107341	protein_coding	33817160	1	-386451	250269	-386451	11	4	11	32818681	34816462	1997781	42563
ATD_BuduAggrey_37794016_1	ATD (BuduAggrey, EUR)	IMD	Blood_TwinsUK	Blood_TwinsUK	Full_Blood	Bulk blood	ENSG00000122692	SMU1	6177	5.96384485604112e-05	0.0101552307016049	0.00577743278676352	0.983780381872252	0.000227316190818955	9:33430709	rs7857407	chr9.1		9	33430709	9:32950893	1.24309e-08	9:33430709	2.39260792671163e-08	6299	9646	0.994716899797602	0.996735839975197	32076784	34076593	ENSG00000122692	ENSG00000122692	protein_coding	33076674	-1	-354035	125781	-354035	8	2	8	32076784	34076593	1999809	42561
ATD_BuduAggrey_37794016_1	ATD (BuduAggrey, EUR)	IMD	Blood_TwinsUK	Blood_TwinsUK	Full_Blood	Bulk blood	ENSG00000165271	NOL6	5504	1.27069523501131e-11	0.0101532545142671	1.23109061468553e-09	0.983667756392287	0.00617898784964828	9:33464539	rs35284018	chr9.1		9	33464539	9:33464539	2.26287e-16	9:33430709	2.39260792671163e-08	5605	8630	0.999999999978247	0.996959751270947	32474379	34472520	ENSG00000165271	ENSG00000165271	protein_coding	33473924	-1	9385	9385	43215	0	0	1	32474379	34472520	1998141	42562
ATD_BuduAggrey_37794016_1	ATD (BuduAggrey, EUR)	IMD	Blood_TwinsUK	Blood_TwinsUK	Full_Blood	Bulk blood	ENSG00000164978	NUDT2	4693	2.77194995748606e-11	0.0102218396544518	2.68400182936036e-09	0.989752171291066	2.59863427600382e-05	9:34151282	rs10971956	chr9.1		9	34151282	9:34151465	3.71513e-15	9:33430709	2.39260792671163e-08	4764	7508	0.999999999221213	0.996974707049689	33330399	35329334	ENSG00000164978	ENSG00000164978	protein_coding	34329569	1	-178287	-178104	-898860	4	4	21	33330399	35329334	1998935	42564
ATD_BuduAggrey_37794016_1	ATD (BuduAggrey, EUR)	IMD	Blood_TwinsUK	Blood_TwinsUK	Full_Blood	Bulk blood	ENSG00000165138	ANKS6	5110	2.49148389431467e-06	1.04998032712164e-05	0.190534292288401	0.802951282799525	0.00650143362490739	9:99568999	rs10988863	chr9.2		9	99568999	9:98796162	4.2133e-08	9:99568999	4.88750453440103e-11	5204	7232	0.998036384912018	0.999997855342437	97796987	99795852	ENSG00000165138	ENSG00000165138	protein_coding	98796555	-1	-772444	393	-772444	8	0	8	97796987	99795852	1998865	42565
ATD_BuduAggrey_37794016_1	ATD (BuduAggrey, EUR)	IMD	Blood_TwinsUK	Blood_TwinsUK	Full_Blood	Bulk blood	ENSG00000057608	GDI2	8440	3.53773739491863e-18	1.72720399150977e-14	0.000204780340204628	0.999784254341094	1.09653186822208e-05	10:6052734	rs61839660	chr10.1		10	6052734	10:5713869	2.25432e-11	10:6081532	1.86669245768036e-20	8603	11682	0.999994410927913	0.999999999999974	4842255	6842087	ENSG00000057608	ENSG00000057608	protein_coding	5813434	-1	-239300	99565	-268098	8	2	9	4842255	6842087	1999832	42387
ATD_BuduAggrey_37794016_1	ATD (BuduAggrey, EUR)	IMD	Blood_TwinsUK	Blood_TwinsUK	Full_Blood	Bulk blood	ENSG00000057608	GDI2	8440	3.53773739491863e-18	1.72720399150977e-14	0.000204780340204628	0.999784254341094	1.09653186822208e-05	10:6052734	rs61839660	chr10.2		10	6052734	10:5713869	2.25432e-11	10:6081532	1.86669245768036e-20	8603	11682	0.999994410927913	0.999999999999974	4842255	6842087	ENSG00000057608	ENSG00000057608	protein_coding	5813434	-1	-239300	99565	-268098	8	2	9	4842255	6842087	1999832	42387
ATD_BuduAggrey_37794016_1	ATD (BuduAggrey, EUR)	IMD	Blood_TwinsUK	Blood_TwinsUK	Full_Blood	Bulk blood	ENSG00000224034	LINC02561	8279	3.64723364439108e-16	1.63423810639118e-14	0.0218081098008407	0.977167394914007	0.00102449528513544	10:6052734	rs61839660	chr10.1		10	6052734	10:5097623	9.38405e-08	10:6081532	1.86669245768036e-20	8406	11309	0.999277286920519	0.999999999999973	4271289	6270833	ENSG00000224034	ENSG00000224034	lncRNA	5271236	-1	-781498	173613	-810296	19	5	20	4271289	6270833	1999544	42386
ATD_BuduAggrey_37794016_1	ATD (BuduAggrey, EUR)	IMD	Blood_TwinsUK	Blood_TwinsUK	Full_Blood	Bulk blood	ENSG00000134470	IL15RA	8384	1.37148388779527e-16	1.71244355142132e-14	0.00794217191651599	0.991663989138048	0.000393838945418162	10:6081532	rs12251307	chr10.1		10	6081532	10:5959422	2.98514e-09	10:6081532	1.86669245768036e-20	8537	11677	0.999885902851659	0.999999999999974	4978213	6977855	ENSG00000134470	ENSG00000134470	protein_coding	5977543	-1	-103989	18121	-103989	3	0	3	4978213	6977855	1999642	42388
ATD_BuduAggrey_37794016_1	ATD (BuduAggrey, EUR)	IMD	Blood_TwinsUK	Blood_TwinsUK	Full_Blood	Bulk blood	ENSG00000134470	IL15RA	8384	1.37148388779527e-16	1.71244355142132e-14	0.00794217191651599	0.991663989138048	0.000393838945418162	10:6081532	rs12251307	chr10.2		10	6081532	10:5959422	2.98514e-09	10:6081532	1.86669245768036e-20	8537	11677	0.999885902851659	0.999999999999974	4978213	6977855	ENSG00000134470	ENSG00000134470	protein_coding	5977543	-1	-103989	18121	-103989	3	0	3	4978213	6977855	1999642	42388
ATD_BuduAggrey_37794016_1	ATD (BuduAggrey, EUR)	IMD	Blood_TwinsUK	Blood_TwinsUK	Full_Blood	Bulk blood	ENSG00000182010	RTKN2	5347	5.07888419992691e-15	1.61426451198759e-12	0.00313608314980569	0.996767509715042	9.64071335304955e-05	10:62616798	rs10822037	chr10.3		10	62616798	10:62266555	2.94815e-08	10:62616798	8.0508697731304e-19	5420	8210	0.999977865815175	0.999999999999523	61269241	63268497	ENSG00000182010	ENSG00000182010	protein_coding	62268844	-1	-347954	2289	-347954	5	0	5	61269241	63268497	1999256	42389
ATD_BuduAggrey_37794016_1	ATD (BuduAggrey, EUR)	IMD	Blood_TwinsUK	Blood_TwinsUK	Full_Blood	Bulk blood	ENSG00000014216	CAPN1	3404	1.61564538238442e-44	7.21707596683159e-37	2.23864256407395e-08	0.999999976704729	9.08838600375296e-10	11:65791795	rs10791824	chr11.2		11	65791795	11:65179808	2.91139e-14	11:65791795	1.23016159180757e-43	3463	5923	0.999999998067438	1	64180882	66180360	ENSG00000014216	ENSG00000014216	protein_coding	65181928	1	609867	-2120	609867	40	1	40	64180882	66180360	1999478	42391
ATD_BuduAggrey_37794016_1	ATD (BuduAggrey, EUR)	IMD	Blood_TwinsUK	Blood_TwinsUK	Full_Blood	Bulk blood	ENSG00000087365	SF3B2	3193	3.56958157198263e-38	6.84953706639382e-37	0.0494602177563305	0.949070750272402	0.00146903197127181	11:65791795	rs10791824	chr11.2		11	65791795	11:66037134	1.11127e-07	11:65791795	1.23016159180757e-43	3256	5524	0.992994445310445	1	65051696	67049700	ENSG00000087365	ENSG00000087365	protein_coding	66052364	1	-260569	-15230	-260569	17	1	17	65051696	67049700	1998004	42401
ATD_BuduAggrey_37794016_1	ATD (BuduAggrey, EUR)	IMD	Blood_TwinsUK	Blood_TwinsUK	Full_Blood	Bulk blood	ENSG00000168056	LTBP3	3418	6.59149347527252e-40	7.21029091331048e-37	0.000913319099317665	0.999059784081846	2.68968188328728e-05	11:65791795	rs10791824	chr11.2		11	65791795	11:65504361	1.99864e-10	11:65791795	1.23016159180757e-43	3488	5973	0.998515885744683	1	64559323	66558891	ENSG00000168056	ENSG00000168056	protein_coding	65558359	-1	-233436	53998	-233436	19	1	19	64559323	66558891	1999568	42394
ATD_BuduAggrey_37794016_1	ATD (BuduAggrey, EUR)	IMD	Blood_TwinsUK	Blood_TwinsUK	Full_Blood	Bulk blood	ENSG00000172543	CTSW	3335	5.04004086616064e-50	7.21707613494179e-37	6.98349410748031e-14	0.999999999999929	2.37551516908179e-15	11:65791795	rs10791824	chr11.2		11	65791795	11:65895768	1.04958e-20	11:65791795	1.23016159180757e-43	3397	5772	1	1	64880577	66879717	ENSG00000172543	ENSG00000172543	protein_coding	65879837	1	-88042	15931	-88042	4	2	4	64880577	66879717	1999140	42400
ATD_BuduAggrey_37794016_1	ATD (BuduAggrey, EUR)	IMD	Blood_TwinsUK	Blood_TwinsUK	Full_Blood	Bulk blood	ENSG00000172803	SNX32	3356	2.98368165705045e-48	7.21707613490969e-37	4.13419728607906e-12	0.999999999995495	3.73929148338004e-13	11:65791795	rs10791824	chr11.2		11	65791795	11:65856268	1.36519e-20	11:65791795	1.23016159180757e-43	3417	5826	0.99999999999991	1	64834461	66832389	ENSG00000172803	ENSG00000172803	protein_coding	65833963	1	-42168	22305	-42168	0	0	0	64834461	66832389	1997928	42399
ATD_BuduAggrey_37794016_1	ATD (BuduAggrey, EUR)	IMD	Blood_TwinsUK	Blood_TwinsUK	Full_Blood	Bulk blood	ENSG00000172922	RNASEH2C	3400	2.01931895151961e-38	7.00665584446522e-37	0.0279797374139209	0.970841751236293	0.00117851134979327	11:65791795	rs10791824	chr11.2		11	65791795	11:65653289	7.49025e-08	11:65791795	1.23016159180757e-43	3467	5922	0.978543206735955	1	64720819	66718672	ENSG00000172922	ENSG00000172922	protein_coding	65720798	-1	-70997	67509	-70997	5	3	5	64720819	66718672	1997853	42397
ATD_BuduAggrey_37794016_1	ATD (BuduAggrey, EUR)	IMD	Blood_TwinsUK	Blood_TwinsUK	Full_Blood	Bulk blood	ENSG00000173327	MAP3K11	3422	1.19511589036743e-39	7.20453092545404e-37	0.00165595577491713	0.998261567463643	8.24767614342365e-05	11:65791795	rs10791824	chr11.2		11	65791795	11:65613445	5.83457e-10	11:65791795	1.23016159180757e-43	3495	5952	0.998627253423573	1	64615830	66614046	ENSG00000173327	ENSG00000173327	protein_coding	65614221	-1	-177574	776	-177574	12	0	12	64615830	66614046	1998216	42395
ATD_BuduAggrey_37794016_1	ATD (BuduAggrey, EUR)	IMD	Blood_TwinsUK	Blood_TwinsUK	Full_Blood	Bulk blood	ENSG00000173992	CCS	2926	1.62990726189901e-48	7.21707613492538e-37	2.25840386248335e-12	0.999999999997655	9.22547527404205e-14	11:65791795	rs10791824	chr11.2		11	65791795	11:66601740	1.54639e-17	11:65791795	1.23016159180757e-43	3008	5433	0.999999999999037	1	65594294	67592793	ENSG00000173992	ENSG00000173992	protein_coding	66593185	1	-801390	8555	-801390	51	0	51	65594294	67592793	1998499	42404
ATD_BuduAggrey_37794016_1	ATD (BuduAggrey, EUR)	IMD	Blood_TwinsUK	Blood_TwinsUK	Full_Blood	Bulk blood	ENSG00000174080	CTSF	2878	3.34693147531619e-53	7.21707613494231e-37	4.63751720604918e-17	1	1.6691350686105e-18	11:65791795	rs10791824	chr11.2		11	65791795	11:66567837	3.06338e-23	11:65791795	1.23016159180757e-43	2950	5368	0.999999999999991	1	65569012	67568765	ENSG00000174080	ENSG00000174080	protein_coding	66568606	-1	776811	769	776811	49	0	49	65569012	67568765	1999753	42403
ATD_BuduAggrey_37794016_1	ATD (BuduAggrey, EUR)	IMD	Blood_TwinsUK	Blood_TwinsUK	Full_Blood	Bulk blood	ENSG00000174791	RIN1	2971	6.84855369979622e-46	7.21707612785761e-37	9.48937432797495e-10	0.999999999018272	3.27912763819674e-11	11:65791795	rs10791824	chr11.2		11	65791795	11:66321161	2.64224e-20	11:65791795	1.23016159180757e-43	3027	5370	0.99999983823646	1	65336906	67336589	ENSG00000174791	ENSG00000174791	protein_coding	66336434	-1	544639	15273	544639	34	0	34	65336906	67336589	1999683	42402
ATD_BuduAggrey_37794016_1	ATD (BuduAggrey, EUR)	IMD	Blood_TwinsUK	Blood_TwinsUK	Full_Blood	Bulk blood	ENSG00000204710	SPDYC	3404	1.82716357911133e-60	7.21707613494231e-37	2.53172274332109e-24	1	9.04944930653753e-26	11:65791795	rs10791824	chr11.2		11	65791795	11:65164964	1.52835e-28	11:65791795	1.23016159180757e-43	3465	5919	0.999999999999998	1	64170745	66169699	ENSG00000204710	ENSG00000204710	protein_coding	65170233	1	621562	-5269	621562	43	0	43	64170745	66169699	1998954	42390
ATD_BuduAggrey_37794016_1	ATD (BuduAggrey, EUR)	IMD	Blood_TwinsUK	Blood_TwinsUK	Full_Blood	Bulk blood	ENSG00000245532	NEAT1	3419	1.65282920192874e-42	7.21705853402447e-37	2.29016456391028e-06	0.999997560914285	1.48921156672227e-07	11:65791795	rs10791824	chr11.2		11	65791795	11:65429922	3.68574e-13	11:65791795	1.23016159180757e-43	3482	5976	0.999995270924632	1	64423295	66421943	ENSG00000245532	ENSG00000245532	lncRNA	65422278	1	369517	7644	369517	27	0	27	64423295	66421943	1998648	42393
ATD_BuduAggrey_37794016_1	ATD (BuduAggrey, EUR)	IMD	Blood_TwinsUK	Blood_TwinsUK	Full_Blood	Bulk blood	ENSG00000254614	CAPN1-AS1	3403	2.32589162234403e-43	7.21707370600496e-37	3.22276165424244e-07	0.999999663417199	1.43066393150064e-08	11:65791795	rs10791824	chr11.2		11	65791795	11:65176711	3.66443e-13	11:65791795	1.23016159180757e-43	3462	5920	0.999999991339641	1	64182431	66181650	ENSG00000254614	ENSG00000254614	lncRNA	65180884	-1	-610911	4173	-610911	41	0	41	64182431	66181650	1999219	42392
ATD_BuduAggrey_37794016_1	ATD (BuduAggrey, EUR)	IMD	Blood_TwinsUK	Blood_TwinsUK	Full_Blood	Bulk blood	ENSG00000255557	RP11-770G2.2	3398	8.79841488310207e-40	7.20713164340926e-37	0.00121911071999137	0.998621770354939	0.000159118925066568	11:65791795	rs10791824	chr11.2		11	65791795	11:65765785	1.50122e-10	11:65791795	1.23016159180757e-43	3463	5911	0.999688617644781	1	64747034	66744924	ENSG00000255557	ENSG00000255557	lncRNA	65745729	1	46066	20056	46066	3	0	3	64747034	66744924	1997890	42398
ATD_BuduAggrey_37794016_1	ATD (BuduAggrey, EUR)	IMD	Blood_TwinsUK	Blood_TwinsUK	Full_Blood	Bulk blood	ENSG00000285533	RELA-DT	3421	2.86793453861197e-39	7.18755456994692e-37	0.00397381776911918	0.995909250192448	0.000116932038436139	11:65791795	rs10791824	chr11.2		11	65791795	11:65725720	7.84724e-09	11:65791795	1.23016159180757e-43	3494	5951	0.982905347020065	1	64664718	66659939	ENSG00000285533	ENSG00000285533	lncRNA	65663304	1	128491	62416	128491	7	2	7	64664718	66659939	1995221	42396
ATD_BuduAggrey_37794016_1	ATD (BuduAggrey, EUR)	IMD	Blood_TwinsUK	Blood_TwinsUK	Full_Blood	Bulk blood	ENSG00000078124	ACER3	4885	4.2715968209988e-29	2.78790294389364e-28	0.13234497183458	0.86375568848625	0.00389933967916409	11:76582714	rs7936323	chr11.3		11	76582714	11:77024004	2.99351e-07	11:76582714	1.89173283612756e-34	4952	7040	0.911219187969865	1	75861003	77858738	ENSG00000078124	ENSG00000078124	protein_coding	76860918	1	-278204	163086	-278204	7	0	7	75861003	77858738	1997735	42407
ATD_BuduAggrey_37794016_1	ATD (BuduAggrey, EUR)	IMD	Blood_TwinsUK	Blood_TwinsUK	Full_Blood	Bulk blood	ENSG00000236304	AP001189.4	4915	5.32029897594405e-47	3.22762305343794e-28	1.64836441178505e-19	1	8.61042899833207e-21	11:76582714	rs7936323	chr11.3		11	76582714	11:76655984	2.59244e-23	11:76582714	1.89173283612756e-34	4986	7024	1	1	75657959	77656734	ENSG00000236304	ENSG00000236304	lncRNA	76656984	1	-74270	-1000	-74270	2	1	2	75657959	77656734	1998775	42406
ATD_BuduAggrey_37794016_1	ATD (BuduAggrey, EUR)	IMD	Blood_TwinsUK	Blood_TwinsUK	Full_Blood	Bulk blood	ENSG00000168092	PAFAH1B2	6552	1.65568755033425e-05	0.000447819816908661	0.0355633461881741	0.961890559723109	0.00208171739630596	11:116972709	rs11216206	chr11.5		11	116972709	11:117172251	7.87434e-09	11:116972709	5.31644401873754e-10	6663	9173	0.998505594885034	0.999449479449287	116144786	118144158	ENSG00000168092	ENSG00000168092	protein_coding	117144287	1	-171578	27964	-171578	4	0	4	116144786	118144158	1999372	42408
ATD_BuduAggrey_37794016_1	ATD (BuduAggrey, EUR)	IMD	Blood_TwinsUK	Blood_TwinsUK	Full_Blood	Bulk blood	ENSG00000149591	TAGLN	6562	3.62063264146574e-47	0.00046533943451182	7.77693968945241e-44	0.999526053416623	8.60714886170752e-06	11:117128509	rs9326248	chr11.5		11	117128509	11:117128509	4.94189e-38	11:116972709	5.31644401873754e-10	6672	9166	1	0.999449871259791	116199515	118199264	ENSG00000149591	ENSG00000149591	protein_coding	117199370	1	-70861	-70861	-226661	3	3	6	116199515	118199264	1999749	42410
ATD_BuduAggrey_37794016_1	ATD (BuduAggrey, EUR)	IMD	Blood_TwinsUK	Blood_TwinsUK	Full_Blood	Bulk blood	ENSG00000149577	SIDT2	6562	4.94775304635075e-28	0.000465342789145547	1.06275314840671e-24	0.99953354283683	1.11437402363918e-06	11:117175481	rs4938353	chr11.5		11	117175481	11:117132812	3.42415e-29	11:116972709	5.31644401873754e-10	6673	9165	1	0.999449796901872	116178816	118178542	ENSG00000149577	ENSG00000149577	protein_coding	117178743	1	-3262	-45931	-206034	0	2	5	116178816	118178542	1999726	42409
ATD_BuduAggrey_37794016_1	ATD (BuduAggrey, EUR)	IMD	Blood_TwinsUK	Blood_TwinsUK	Full_Blood	Bulk blood	ENSG00000149573	MPZL2	5188	2.21156299223398e-19	1.76579617150052e-05	1.252423068896e-14	0.999982305618368	3.64199075484465e-08	11:118255679	rs2853030	chr11.6		11	118255679	11:118254362	1.4054e-19	11:118875175	5.29290479777411e-11	5255	7687	0.999999999999491	0.99998204149756	117265090	119261069	ENSG00000149573	ENSG00000149573	protein_coding	118264297	-1	8618	9935	-610878	0	0	23	117265090	119261069	1995979	42411
ATD_BuduAggrey_37794016_1	ATD (BuduAggrey, EUR)	IMD	Blood_TwinsUK	Blood_TwinsUK	Full_Blood	Bulk blood	ENSG00000255422	AP002954.4	4747	5.77020654294621e-48	1.76578500191537e-05	3.26770654086773e-43	0.999975838390489	6.50375949357682e-06	11:118701558	rs573905	chr11.6		11	118701558	11:118701558	1.89967e-36	11:118875175	5.29290479777411e-11	4811	7323	0.999999999999785	0.999981939208313	117700711	119699418	ENSG00000255422	ENSG00000255422	lncRNA	118704608	1	-3050	-3050	170567	0	0	3	117700711	119699418	1998707	42412
ATD_BuduAggrey_37794016_1	ATD (BuduAggrey, EUR)	IMD	Blood_TwinsUK	Blood_TwinsUK	Full_Blood	Bulk blood	ENSG00000278376		4726	8.92215572412735e-07	1.67307492939453e-05	0.0505266455506409	0.947467313185621	0.00198841829887227	11:118875175	rs10790275	chr11.6		11	118875175	11:118751536	1.81507e-07	11:118875175	5.29290479777411e-11	4786	7259	0.99771441572913	0.999997019707629	117791423	119791100	ENSG00000278376	ENSG00000278376	lncRNA	118791025	1	84150	-39489	84150	1	0	1	117791423	119791100	1999677	42413
ATD_BuduAggrey_37794016_1	ATD (BuduAggrey, EUR)	IMD	Blood_TwinsUK	Blood_TwinsUK	Full_Blood	Bulk blood	ENSG00000196655	TRAPPC4	4817	6.57130948320479e-15	1.76580146468901e-05	3.72136575867093e-10	0.999982290200119	5.14130940592038e-08	11:119022424	rs111230411	chr11.6		11	119022424	11:119024492	1.88716e-16	11:118875175	5.29290479777411e-11	4881	7177	0.980026145464821	0.99999721212059	118018854	120018088	ENSG00000196655	ENSG00000196655	protein_coding	119018766	1	3658	5726	-143591	0	0	11	118018854	120018088	1999234	42414
ATD_BuduAggrey_37794016_1	ATD (BuduAggrey, EUR)	IMD	Blood_TwinsUK	Blood_TwinsUK	Full_Blood	Bulk blood	ENSG00000172375	C2CD2L	4814	3.04365046442787e-19	1.76580584350313e-05	1.72363035577348e-14	0.999982287553906	5.43876396598758e-08	11:119121792	rs595359	chr11.6		11	119121792	11:119119543	2.00516e-19	11:118875175	5.29290479777411e-11	4878	7141	1	0.999997310832706	118102221	120102153	ENSG00000172375	ENSG00000172375	protein_coding	119107344	1	14448	12199	-232169	1	0	21	118102221	120102153	1999932	42415
ATD_BuduAggrey_37794016_1	ATD (BuduAggrey, EUR)	IMD	Blood_TwinsUK	Blood_TwinsUK	Full_Blood	Bulk blood	ENSG00000258311	RP11-644F5.10	4081	7.43473740518794e-16	0.0014872080648302	4.99166863559493e-13	0.998508674349438	4.11758522960495e-06	12:55721994	rs3138141	chr12.1		12	55721994	12:55721994	5.07794e-20	12:55991020	3.22661394379293e-09	4187	6770	0.999999999999991	0.999636407962684	54717776	56716008	ENSG00000258311	ENSG00000258311	protein_coding	55716036	1	5958	5958	274984	2	2	20	54717776	56716008	1998232	42416
ATD_BuduAggrey_37794016_1	ATD (BuduAggrey, EUR)	IMD	Blood_TwinsUK	Blood_TwinsUK	Full_Blood	Bulk blood	ENSG00000139531	SUOX	3607	1.48635158069633e-09	8.59768753124251e-05	1.01911947177993e-06	0.0570644927549792	0.942848509763885	12:55991020	rs705699	chr12.1		12	55991020	12:56042145	1.36728e-11	12:55991020	3.22661394379293e-09	3707	6077	0.999999821707863	0.999642106838577	54997524	56996897	ENSG00000139531	ENSG00000139531	protein_coding	55997276	1	-6256	44869	-6256	0	3	0	54997524	56996897	1999373	42418
ATD_BuduAggrey_37794016_1	ATD (BuduAggrey, EUR)	IMD	Blood_TwinsUK	Blood_TwinsUK	Full_Blood	Bulk blood	ENSG00000197728	RPS26	3586	1.64057655843061e-195	0.00111253434836891	1.12609253843258e-192	0.763172682016665	0.235714783634949	12:56042145	rs1131017	chr12.1		12	56042145	12:56042145	6.20029e-75	12:55991020	3.22661394379293e-09	3686	5993	0.999999999999976	0.999646755097408	55042725	57041338	ENSG00000197728	ENSG00000197728	protein_coding	56041918	1	227	227	-50898	0	0	3	55042725	57041338	1998613	42419
ATD_BuduAggrey_37794016_1	ATD (BuduAggrey, EUR)	IMD	Blood_TwinsUK	Blood_TwinsUK	Full_Blood	Bulk blood	ENSG00000135437	RDH5	4081	6.70549162015922e-07	0.00148649885236077	0.000450205435564185	0.998032449720089	3.01754428232742e-05	12:56074081	rs10876869	chr12.1		12	56074081	12:55723197	7.47785e-11	12:55991020	3.22661394379293e-09	4187	6772	0.999994423955305	0.999635861986121	54720785	56720316	ENSG00000135437	ENSG00000135437	protein_coding	55720393	1	353688	2804	270627	22	0	18	54720785	56720316	1999531	42417
ATD_BuduAggrey_37794016_1	ATD (BuduAggrey, EUR)	IMD	Blood_TwinsUK	Blood_TwinsUK	Full_Blood	Bulk blood	ENSG00000176422	SPRYD4	3049	2.58055407365879e-10	0.00142655043283352	1.80634409471675e-07	0.998561089500011	1.21791746920836e-05	12:56471272	rs2638315	chr12.1		12	56471272	12:56467250	1.7583e-14	12:55991020	3.22661394379293e-09	3131	5300	0.99999998442866	0.999646194139359	55469028	57468002	ENSG00000176422	ENSG00000176422	protein_coding	56468578	1	2694	-1328	-477558	0	0	35	55469028	57468002	1998974	42420
ATD_BuduAggrey_37794016_1	ATD (BuduAggrey, EUR)	IMD	Blood_TwinsUK	Blood_TwinsUK	Full_Blood	Bulk blood	ENSG00000076067	RBMS2	2898	8.86729106932284e-69	0.001426489859284	6.2071478393813e-66	0.998549947312531	2.35628281757932e-05	12:56525050	rs4759247	chr12.1		12	56525050	12:56525050	1.69901e-45	12:55991020	3.22661394379293e-09	2956	5137	0.999999999999988	0.999647817040279	55521929	57518773	ENSG00000076067	ENSG00000076067	protein_coding	56521820	1	3230	3230	-530800	0	0	39	55521834	57518773	1996939	42421
ATD_BuduAggrey_37794016_1	ATD (BuduAggrey, EUR)	IMD	Blood_TwinsUK	Blood_TwinsUK	Full_Blood	Bulk blood	ENSG00000135679	MDM2	5784	2.59580661301594e-13	1.15403079920154e-09	0.000224880234034829	0.999761337195856	1.37814158181016e-05	12:68252741	rs2227491	chr12.2		12	68252741	12:68787698	1.69545e-11	12:68252741	1.40105726957309e-15	5891	8081	0.999996789282482	0.995399610594122	67808267	69808066	ENSG00000135679	ENSG00000135679	protein_coding	68808177	1	-555436	-20479	-555436	17	1	17	67808267	69808066	1999799	42424
ATD_BuduAggrey_37794016_1	ATD (BuduAggrey, EUR)	IMD	Blood_TwinsUK	Blood_TwinsUK	Full_Blood	Bulk blood	ENSG00000251301	LINC02384	5591	9.41052995607147e-51	1.15430625601169e-09	8.15254175063855e-42	0.999999998840366	5.32785574618037e-12	12:68451756	rs10083027	chr12.2		12	68451756	12:68451756	2.46388e-36	12:68252741	1.40105726957309e-15	5694	8169	1	0.99539961057466	67451682	69451579	ENSG00000251301	ENSG00000251301	lncRNA	68498024	-1	46268	46268	245283	1	1	4	67451682	69451579	1999897	42423
ATD_BuduAggrey_37794016_1	ATD (BuduAggrey, EUR)	IMD	Blood_TwinsUK	Blood_TwinsUK	Full_Blood	Bulk blood	ENSG00000273824	AC008033.3	5634	1.77547495867805e-32	1.1543062560087e-09	1.53813162440818e-23	0.99999999884038	5.31922505355343e-12	12:68451756	rs10083027	chr12.2		12	68451756	12:68449411	1.72229e-26	12:68252741	1.40105726957309e-15	5737	8235	1	0.995399610572866	67427764	69427634	ENSG00000273824	ENSG00000273824	lncRNA	68427737	-1	-24019	-21674	174996	0	0	2	67427764	69427634	1999870	42422
ATD_BuduAggrey_37794016_1	ATD (BuduAggrey, EUR)	IMD	Blood_TwinsUK	Blood_TwinsUK	Full_Blood	Bulk blood	ENSG00000120833	SOCS2	5448	7.48148943757729e-07	0.00261678431103612	0.000285066141824777	0.997069597110524	2.7804287670862e-05	12:94218132	rs5005507	chr12.3		12	94218132	12:93783951	9.74847e-10	12:94218132	3.49330523026174e-09	5525	7549	0.939523333085873	0.999604624888269	92570036	94569680	ENSG00000120833	ENSG00000120833	protein_coding	93572675	1	645457	211276	645457	8	3	8	92570036	94569680	1999644	42425
ATD_BuduAggrey_37794016_1	ATD (BuduAggrey, EUR)	IMD	Blood_TwinsUK	Blood_TwinsUK	Full_Blood	Bulk blood	ENSG00000180263	FGD6	7104	0.00025064564587588	0.00498140178743859	0.047509084250547	0.944202738359579	0.00305612995656029	12:94218132	rs5005507	chr12.3		12	94218132	12:95136081	1.45892e-07	12:94218132	3.49330523026174e-09	7252	9364	0.996846931505027	0.999188109868294	94218132	96215801	ENSG00000180263	ENSG00000180263	protein_coding	95217467	-1	999335	81386	999335	12	0	12	94218132	96215801	1997669	42428
ATD_BuduAggrey_37794016_1	ATD (BuduAggrey, EUR)	IMD	Blood_TwinsUK	Blood_TwinsUK	Full_Blood	Bulk blood	ENSG00000246985	SOCS2-AS1	5448	5.09515816703447e-07	0.00261704340178494	0.000194140091661618	0.997168309345023	1.99976457139097e-05	12:94218132	rs5005507	chr12.3		12	94218132	12:93784722	6.56755e-10	12:94218132	3.49330523026174e-09	5525	7552	0.93654372086659	0.999604506317646	92571793	94571282	ENSG00000246985	ENSG00000246985	lncRNA	93571751	-1	-646381	-212971	-646381	9	4	9	92571793	94571282	1999489	42426
ATD_BuduAggrey_37794016_1	ATD (BuduAggrey, EUR)	IMD	Blood_TwinsUK	Blood_TwinsUK	Full_Blood	Bulk blood	ENSG00000184752	NDUFA12	7218	1.23909125616647e-08	0.00259888334666858	4.75477282102288e-06	0.997270921889534	0.000125427600061771	12:94973872	rs10859810	chr12.3		12	94973872	12:94969111	4.04579e-12	12:94218132	3.49330523026174e-09	7370	9474	0.999999893276846	0.999610872733566	94003900	96003303	ENSG00000184752	ENSG00000184752	protein_coding	95003697	-1	29825	34586	785565	0	0	10	94003900	96003303	1999403	42427
ATD_BuduAggrey_37794016_1	ATD (BuduAggrey, EUR)	IMD	Blood_TwinsUK	Blood_TwinsUK	Full_Blood	Bulk blood	ENSG00000129515	SNX6	6254	1.59148409144165e-28	1.77540199846725e-10	8.96407738941696e-19	0.999999999822137	3.17075610303015e-13	14:34518861	rs12589576	chr14.1		14	34518861	14:34518861	1.38622e-22	14:35169731	2.14628208320298e-16	6368	8589	1	0.999999999874987	33630929	35630160	ENSG00000129515	ENSG00000129515	protein_coding	34630148	-1	111287	111287	-539583	2	2	12	33630929	35630160	1999231	42430
ATD_BuduAggrey_37794016_1	ATD (BuduAggrey, EUR)	IMD	Blood_TwinsUK	Blood_TwinsUK	Full_Blood	Bulk blood	ENSG00000092020	PPP2R3C	5653	3.65385487455474e-27	3.26307677340465e-11	2.05804368647348e-17	0.182158001920403	0.817841998046966	14:35150610	rs11156875	chr14.1		14	35150610	14:35234633	3.42165e-23	14:35169731	2.14628208320298e-16	5762	7719	0.999999999999813	0.999999999878301	34122554	36122507	ENSG00000092020	ENSG00000092020	protein_coding	35121990	-1	-28620	-112643	-47741	2	3	3	34122554	36122507	1999953	42434
ATD_BuduAggrey_37794016_1	ATD (BuduAggrey, EUR)	IMD	Blood_TwinsUK	Blood_TwinsUK	Full_Blood	Bulk blood	ENSG00000151327	FAM177A1	5639	3.07421636010476e-18	4.16901648145379e-11	1.73156071819618e-08	0.233287561294787	0.766712421347913	14:35150610	rs11156875	chr14.1		14	35150610	14:35156011	2.80402e-15	14:35169731	2.14628208320298e-16	5754	7662	0.999999990882636	0.999999999879108	34045708	36044513	ENSG00000151327	ENSG00000151327	protein_coding	35046272	1	104338	109739	123459	3	3	4	34045708	36044513	1998805	42432
ATD_BuduAggrey_37794016_1	ATD (BuduAggrey, EUR)	IMD	Blood_TwinsUK	Blood_TwinsUK	Full_Blood	Bulk blood	ENSG00000100890	PRORP	5650	1.80391380180141e-21	1.77540199844961e-10	1.01605935052145e-11	0.999999999810299	2.00337860785961e-12	14:35169731	rs2415269	chr14.1		14	35169731	14:35110980	5.42786e-19	14:35169731	2.14628208320298e-16	5759	7716	0.999999920589928	0.999999999878297	34122089	36121686	ENSG00000100890	ENSG00000100890	protein_coding	35122552	1	47179	-11572	47179	1	2	1	34122089	36121686	1999597	42433
ATD_BuduAggrey_37794016_1	ATD (BuduAggrey, EUR)	IMD	Blood_TwinsUK	Blood_TwinsUK	Full_Blood	Bulk blood	ENSG00000129521	EGLN3	6512	1.02073755254149e-13	1.77434869422126e-10	0.000574933200053202	0.999406686583134	1.83800392770351e-05	14:35169731	rs2415269	chr14.1		14	35169731	14:34045847	2.41037e-10	14:35169731	2.14628208320298e-16	6627	9032	0.999993458856487	0.999999999872944	33462958	35462077	ENSG00000129521	ENSG00000129521	protein_coding	33951074	-1	-1218657	-94773	-1218657	17	1	17	33462958	35462077	1999119	42429
ATD_BuduAggrey_37794016_1	ATD (BuduAggrey, EUR)	IMD	Blood_TwinsUK	Blood_TwinsUK	Full_Blood	Bulk blood	ENSG00000165410	CFL2	6124	1.50663527382193e-12	1.75876307753023e-10	0.00848616411863495	0.990626307336148	0.00088752836783463	14:35169731	rs2415269	chr14.1		14	35169731	14:34707467	3.21368e-09	14:35169731	2.14628208320298e-16	6239	8413	0.999892023759638	0.999999999875981	33715580	35713691	ENSG00000165410	ENSG00000165410	protein_coding	34714593	-1	-455138	7126	-455138	11	0	11	33715580	35713691	1998111	42431
ATD_BuduAggrey_37794016_1	ATD (BuduAggrey, EUR)	IMD	Blood_TwinsUK	Blood_TwinsUK	Full_Blood	Bulk blood	ENSG00000174373	RALGAPA1	5108	3.01706949279002e-17	1.77540168645149e-10	1.69937258964296e-07	0.999999823913727	5.97147663243552e-09	14:35169731	rs2415269	chr14.1		14	35169731	14:35555428	1.03926e-14	14:35169731	2.14628208320298e-16	5187	7010	0.986322637395553	0.999999999880402	34809469	36809204	ENSG00000174373	ENSG00000174373	protein_coding	35809295	-1	639564	253867	639564	4	1	4	34809469	36809204	1999735	42436
ATD_BuduAggrey_37794016_1	ATD (BuduAggrey, EUR)	IMD	Blood_TwinsUK	Blood_TwinsUK	Full_Blood	Bulk blood	ENSG00000100906	NFKBIA	5221	5.65949054545648e-12	1.71241296162494e-10	0.0318772342787971	0.964514036200623	0.00360872934367871	14:35331013	rs118082811	chr14.1		14	35331013	14:35170350	1.13977e-07	14:35169731	2.14628208320298e-16	5322	7221	0.997868651172342	0.999999999879196	34404795	36404535	ENSG00000100906	ENSG00000100906	protein_coding	35404749	-1	73736	234399	235018	1	2	2	34404795	36404535	1999740	42435
ATD_BuduAggrey_37794016_1	ATD (BuduAggrey, EUR)	IMD	Blood_TwinsUK	Blood_TwinsUK	Full_Blood	Bulk blood	ENSG00000075413	MARK3	5092	9.63057151984012e-12	5.83856104017464e-06	1.6494644204224e-06	0.999992438764676	7.32002327475301e-08	14:102782790	rs4906263	chr14.2		14	102782790	14:103374959	4.93213e-12	14:102782790	2.54753083970471e-12	5160	8468	0.993676123903603	0.999998099593741	102386450	104384669	ENSG00000075413	ENSG00000075413	protein_coding	103385415	1	-602625	-10456	-602625	15	0	15	102386450	104384669	1998219	42437
ATD_BuduAggrey_37794016_1	ATD (BuduAggrey, EUR)	IMD	Blood_TwinsUK	Blood_TwinsUK	Full_Blood	Bulk blood	ENSG00000126214	KLC1	5028	4.49491829115646e-08	5.79191633238386e-06	0.00769861598024376	0.992002755622348	0.000292791531893011	14:102782790	rs4906263	chr14.2		14	102782790	14:103628983	2.11869e-08	14:102782790	2.54753083970471e-12	5084	8582	0.999936900148034	0.999998035338327	102562366	104561601	ENSG00000126214	ENSG00000126214	protein_coding	103629211	1	-846421	-228	-846421	24	0	24	102562366	104561601	1999235	42439
ATD_BuduAggrey_37794016_1	ATD (BuduAggrey, EUR)	IMD	Blood_TwinsUK	Blood_TwinsUK	Full_Blood	Bulk blood	ENSG00000126215	XRCC3	5207	1.08364961208408e-08	5.82733686042287e-06	0.00185600750659602	0.998069796203124	6.83581169233869e-05	14:102782790	rs4906263	chr14.2		14	102782790	14:103699590	7.43446e-09	14:102782790	2.54753083970471e-12	5270	8742	0.999960910841677	0.99999806344828	102717994	104714448	ENSG00000126215	ENSG00000126215	protein_coding	103715451	-1	932661	15861	932661	30	0	30	102717994	104714448	1996454	42443
ATD_BuduAggrey_37794016_1	ATD (BuduAggrey, EUR)	IMD	Blood_TwinsUK	Blood_TwinsUK	Full_Blood	Bulk blood	ENSG00000246451	KLC1-AS1	5142	2.62979746107845e-08	5.81128046313762e-06	0.00450415315361262	0.995319550136565	0.000170459131385273	14:102782790	rs4906263	chr14.2		14	102782790	14:103621145	1.40317e-08	14:102782790	2.54753083970471e-12	5204	8676	0.999950738698452	0.999998032577931	102684070	104683936	ENSG00000246451	ENSG00000246451	lncRNA	103684015	-1	901225	62870	901225	25	1	25	102684070	104683936	1999866	42440
ATD_BuduAggrey_37794016_1	ATD (BuduAggrey, EUR)	IMD	Blood_TwinsUK	Blood_TwinsUK	Full_Blood	Bulk blood	ENSG00000258851		5029	3.84383144777522e-08	5.79841853749008e-06	0.00658347501337784	0.99311641143284	0.00029427669693074	14:102782790	rs4906263	chr14.2		14	102782790	14:103585348	1.54577e-08	14:102782790	2.54753083970471e-12	5085	8566	0.999954122061674	0.999998047446112	102553850	104553394	ENSG00000258851	ENSG00000258851	lncRNA	103553421	1	-770631	31927	-770631	20	3	20	102553850	104553394	1999544	42438
ATD_BuduAggrey_37794016_1	ATD (BuduAggrey, EUR)	IMD	Blood_TwinsUK	Blood_TwinsUK	Full_Blood	Bulk blood	ENSG00000269940	RP11-73M18.7	5158	4.08443489121954e-09	5.83435753375349e-06	0.00069955654694602	0.999272344110258	2.22609008284043e-05	14:102782790	rs4906263	chr14.2		14	102782790	14:103628983	4.7082e-10	14:102782790	2.54753083970471e-12	5220	8689	0.999990225865255	0.999998035508004	102694864	104692690	ENSG00000269940	ENSG00000269940	lncRNA	103694560	1	-911770	-65577	-911770	27	3	27	102694864	104692690	1997826	42441
ATD_BuduAggrey_37794016_1	ATD (BuduAggrey, EUR)	IMD	Blood_TwinsUK	Blood_TwinsUK	Full_Blood	Bulk blood	ENSG00000269958	RP11-73M18.8	5166	7.09169623311914e-08	5.76509816285869e-06	0.0121462152339827	0.987409198018946	0.00043875073194674	14:102782790	rs4906263	chr14.2		14	102782790	14:103695341	9.0838e-08	14:102782790	2.54753083970471e-12	5229	8701	0.999788474184916	0.999998032954119	102696422	104696156	ENSG00000269958	ENSG00000269958	lncRNA	103696353	1	-913563	-1012	-913563	29	0	29	102696422	104696156	1999734	42442
ATD_BuduAggrey_37794016_1	ATD (BuduAggrey, EUR)	IMD	Blood_TwinsUK	Blood_TwinsUK	Full_Blood	Bulk blood	ENSG00000203485	INF2	4292	8.60436270181985e-26	0.0310407642873036	2.6856666295301e-24	0.968870472054787	8.87636579118724e-05	14:104722885	rs11160818	chr14.3		14	104722885	14:104722885	3.08962e-29	14:105057326	4.60358007700442e-08	4397	7654	1	0.991717591525586	103681549	105536015	ENSG00000203485	ENSG00000203485	protein_coding	104689618	1	33267	33267	367708	1	1	15	103681549	105536015	1854466	42444
ATD_BuduAggrey_37794016_1	ATD (BuduAggrey, EUR)	IMD	Blood_TwinsUK	Blood_TwinsUK	Full_Blood	Bulk blood	ENSG00000258701	VESTAR	4029	2.84685305519126e-05	0.0310113651726419	0.000888486482132344	0.967846439196427	0.000225240618247073	14:104847661	rs3001410	chr14.3		14	104847661	14:104847661	1.97321e-11	14:105057326	4.60358007700442e-08	4132	7251	0.999991392644659	0.991981180621463	103821707	105536015	ENSG00000258701	ENSG00000258701	lncRNA	104821201	1	26460	26460	236125	1	1	7	103821707	105536015	1714308	42446
ATD_BuduAggrey_37794016_1	ATD (BuduAggrey, EUR)	IMD	Blood_TwinsUK	Blood_TwinsUK	Full_Blood	Bulk blood	ENSG00000099814	CEP170B	3940	7.36776796833586e-06	0.0310359345182929	0.000229939126290421	0.968593709365049	0.000133049222399338	14:104864534	rs61995986	chr14.3		14	104864534	14:104879461	1.09164e-13	14:105057326	4.60358007700442e-08	4041	7101	0.9999884892802	0.992070721097703	103865954	105536015	ENSG00000099814	ENSG00000099814	protein_coding	104865268	1	-734	14193	192058	0	0	5	103865954	105536015	1670061	42447
ATD_BuduAggrey_37794016_1	ATD (BuduAggrey, EUR)	IMD	Blood_TwinsUK	Blood_TwinsUK	Full_Blood	Bulk blood	ENSG00000183828	NUDT14	3240	0.000106543282666286	0.030940334916096	0.00332369226728866	0.965204551602493	0.00042487793145637	14:105057326	rs7147439	chr14.3		14	105057326	14:105167162	1.64752e-08	14:105057326	4.60358007700442e-08	3333	5653	0.999858040819528	0.99321997496381	104181985	105536015	ENSG00000183828	ENSG00000183828	protein_coding	105181312	-1	123986	14150	123986	3	2	3	104181985	105536015	1354030	42448
ATD_BuduAggrey_37794016_1	ATD (BuduAggrey, EUR)	IMD	Blood_TwinsUK	Blood_TwinsUK	Full_Blood	Bulk blood	ENSG00000184990	SIVA1	4167	0.00206129692933482	0.0288895215009258	0.0643341228690962	0.901650492686996	0.00306456601364747	14:105057326	rs7147439	chr14.3		14	105057326	14:104734168	2.38496e-07	14:105057326	4.60358007700442e-08	4271	7458	0.999352186298621	0.991821290135397	103753612	105536015	ENSG00000184990	ENSG00000184990	protein_coding	104753147	1	304179	-18979	304179	12	0	12	103753612	105536015	1782403	42445
ATD_BuduAggrey_37794016_1	ATD (BuduAggrey, EUR)	IMD	Blood_TwinsUK	Blood_TwinsUK	Full_Blood	Bulk blood	ENSG00000184986	TMEM121	2241	3.09850220355234e-14	0.0310816719484394	9.65844994418221e-13	0.968857581274327	6.07467762357626e-05	14:105532207	rs4074453	chr14.3		14	105532207	14:105532207	8.63516e-19	14:105057326	4.60358007700442e-08	2330	8151	0.999999999999992	0.959477315758412	104526824	106525759	ENSG00000184986	ENSG00000184986	protein_coding	105526583	1	5624	5624	-469257	0	0	16	104526824	106525759	1998935	42449
ATD_BuduAggrey_37794016_1	ATD (BuduAggrey, EUR)	IMD	Blood_TwinsUK	Blood_TwinsUK	Full_Blood	Bulk blood	ENSG00000234719	NPIPB2	7783	4.18309590725364e-46	3.76540669875594e-29	1.11092804626809e-17	1	1.01362502256485e-18	16:11135732	rs2041733	chr16.1		16	11135732	16:11976565	3.70094e-22	16:11135732	7.15887431361968e-36	7893	11503	1	1	10977116	12976571	ENSG00000234719	ENSG00000234719	protein_coding	11942045	-1	806313	-34520	806313	23	1	23	10977116	12976571	1999455	42450
ATD_BuduAggrey_37794016_1	ATD (BuduAggrey, EUR)	IMD	Blood_TwinsUK	Blood_TwinsUK	Full_Blood	Bulk blood	ENSG00000073605	GSDMB	3776	1.42903352567452e-64	2.05950921387582e-05	6.93856531881167e-60	0.999979282847013	1.22060847741617e-07	17:39916149	rs8065777	chr17.1		17	39916149	17:39915920	6.96861e-44	17:40601537	1.92334734031168e-11	3824	6126	0.99999999999999	0.989111115030933	38920078	40919725	ENSG00000073605	ENSG00000073605	protein_coding	39918635	-1	2486	2715	-682902	0	0	24	38920078	40919725	1999647	42451
ATD_BuduAggrey_37794016_1	ATD (BuduAggrey, EUR)	IMD	Blood_TwinsUK	Blood_TwinsUK	Full_Blood	Bulk blood	ENSG00000172057	ORMDL3	3793	5.23233983545248e-49	2.05950921308457e-05	2.54052344613606e-44	0.999979283963409	1.2094446630451e-07	17:39918763	rs3902920	chr17.1		17	39918763	17:39919173	4.55959e-37	17:40601537	1.92334734031168e-11	3841	6139	0.99999999999749	0.989111117301749	38927974	40927543	ENSG00000172057	ENSG00000172057	protein_coding	39927601	-1	8838	8428	-673936	0	0	23	38927974	40927543	1999569	42452
ATD_BuduAggrey_37794016_1	ATD (BuduAggrey, EUR)	IMD	Blood_TwinsUK	Blood_TwinsUK	Full_Blood	Bulk blood	ENSG00000167914	GSDMA	3829	1.32299978363434e-13	2.05950932325675e-05	6.42372643929334e-09	0.999979338912411	5.95704998523657e-08	17:39940628	rs75541765	chr17.1		17	39940628	17:39962215	4.24888e-19	17:40601537	1.92334734031168e-11	3877	6207	0.99999998804662	0.989110980008317	38955115	40952002	ENSG00000167914	ENSG00000167914	protein_coding	39963004	1	-22376	-789	638533	0	0	20	38955115	40952002	1996887	42453
ATD_BuduAggrey_37794016_1	ATD (BuduAggrey, EUR)	IMD	Blood_TwinsUK	Blood_TwinsUK	Full_Blood	Bulk blood	ENSG00000126368	NR1D1	3905	4.66170601800856e-10	2.0594313521814e-05	2.2634562122569e-05	0.99994133604755	1.54346106345272e-05	17:40096959	rs2314339	chr17.1		17	40096959	17:40096959	1.57485e-14	17:40601537	1.92334734031168e-11	3954	6729	0.999999890005113	0.98911077251139	39100860	41099633	ENSG00000126368	ENSG00000126368	protein_coding	40100589	-1	3630	3630	-500948	0	0	14	39100860	41099633	1998773	42456
ATD_BuduAggrey_37794016_1	ATD (BuduAggrey, EUR)	IMD	Blood_TwinsUK	Blood_TwinsUK	Full_Blood	Bulk blood	ENSG00000008838	MED24	3843	3.23024403176867e-07	2.02616550318192e-05	0.0156842059231327	0.983788343161813	0.000506866235619133	17:40601537	rs1358175	chr17.1		17	40601537	17:40028327	1.10858e-07	17:40601537	1.92334734031168e-11	3891	6571	0.999855062968349	0.989110852236728	39062519	41060725	ENSG00000008838	ENSG00000008838	protein_coding	40054408	-1	-547129	26081	-547129	16	0	16	39062519	41060725	1998206	42455
ATD_BuduAggrey_37794016_1	ATD (BuduAggrey, EUR)	IMD	Blood_TwinsUK	Blood_TwinsUK	Full_Blood	Bulk blood	ENSG00000108244	KRT23	4414	3.03971651277527e-11	2.05946150161631e-05	1.475943599467e-06	0.99997779663897	1.32772016278965e-07	17:40601537	rs1358175	chr17.1		17	40601537	17:40932345	2.98517e-12	17:40601537	1.92334734031168e-11	4472	7688	0.999999958284874	0.989110212476108	39937930	41934267	ENSG00000108244	ENSG00000108244	protein_coding	40937646	-1	336109	5301	336109	9	0	9	39937930	41934267	1996337	42458
ATD_BuduAggrey_37794016_1	ATD (BuduAggrey, EUR)	IMD	Blood_TwinsUK	Blood_TwinsUK	Full_Blood	Bulk blood	ENSG00000108352	RAPGEFL1	3778	1.51221718078687e-05	4.98721705316779e-06	0.734245832799958	0.242103362546431	0.0236306952647493	17:40601537	rs1358175	chr17.1		17	40601537	17:40078959	1.08962e-09	17:40601537	1.92334734031168e-11	3829	6758	0.993907143580693	0.989110717643799	39177990	41176468	ENSG00000108352	ENSG00000108352	protein_coding	40177470	1	424067	-98511	424067	11	3	11	39177990	41176468	1998478	42457
ATD_BuduAggrey_37794016_1	ATD (BuduAggrey, EUR)	IMD	Blood_TwinsUK	Blood_TwinsUK	Full_Blood	Bulk blood	ENSG00000126351	THRA	3847	5.25592595526515e-08	2.05394343559983e-05	0.0025519751508419	0.997276420192339	0.000151012663202262	17:40601537	rs1358175	chr17.1		17	40601537	17:40096407	6.15173e-12	17:40601537	1.92334734031168e-11	3895	6572	0.999987307312478	0.989110849242494	39058397	41058153	ENSG00000126351	ENSG00000126351	protein_coding	40062965	1	538572	33442	538572	15	0	15	39058397	41058153	1999756	42454
ATD_BuduAggrey_37794016_1	ATD (BuduAggrey, EUR)	IMD	Blood_TwinsUK	Blood_TwinsUK	Full_Blood	Bulk blood	ENSG00000173801	JUP	4069	1.19419734633267e-29	4.27175902484855e-07	2.79556226300593e-23	0.999999569846956	2.97713834849338e-09	17:41790954	rs11079013	chr17.2		17	41790954	17:41793870	4.53576e-33	17:42333221	5.12946696996856e-13	4131	7259	1	0.999999852707235	40786959	42786243	ENSG00000173801	ENSG00000173801	protein_coding	41786711	-1	-4243	-7159	-546510	0	0	28	40786959	42786243	1999284	42459
ATD_BuduAggrey_37794016_1	ATD (BuduAggrey, EUR)	IMD	Blood_TwinsUK	Blood_TwinsUK	Full_Blood	Bulk blood	ENSG00000141698	NT5C3B	3939	1.84111232279235e-64	4.27175903402134e-07	4.30996111926291e-58	0.9999995719727	8.5139687962121e-10	17:41827568	rs1046403	chr17.2		17	41827568	17:41827568	8.74383e-44	17:42333221	5.12946696996856e-13	4003	7099	1	0.999999853474606	40836268	42819752	ENSG00000141698	ENSG00000141698	protein_coding	41836232	-1	8664	8664	-496989	0	0	25	40836268	42819752	1983484	42460
ATD_BuduAggrey_37794016_1	ATD (BuduAggrey, EUR)	IMD	Blood_TwinsUK	Blood_TwinsUK	Full_Blood	Bulk blood	ENSG00000108771	DHX58	3487	1.72280609225362e-09	4.2527798141275e-07	0.00403301159449099	0.995555809990005	0.000410751414717986	17:42333221	rs17881320	chr17.2		17	42333221	17:42118044	9.1675e-11	17:42333221	5.12946696996856e-13	3555	6085	0.999959467619943	0.999999867702556	41113928	43112347	ENSG00000108771	ENSG00000108771	protein_coding	42112714	-1	-220507	-5330	-220507	13	0	13	41113928	43112347	1998419	42462
ATD_BuduAggrey_37794016_1	ATD (BuduAggrey, EUR)	IMD	Blood_TwinsUK	Blood_TwinsUK	Full_Blood	Bulk blood	ENSG00000126581	BECN1	3020	2.31525197324477e-07	1.85171469174216e-07	0.541989831291138	0.433428725007291	0.0245810270049057	17:42333221	rs17881320	chr17.2		17	42333221	17:42808235	1.17771e-08	17:42333221	5.12946696996856e-13	3100	5220	0.994879241374321	0.999999895994864	41833410	43833312	ENSG00000126581	ENSG00000126581	protein_coding	42824282	-1	491061	16047	491061	30	0	30	41833410	43833312	1999902	42463
ATD_BuduAggrey_37794016_1	ATD (BuduAggrey, EUR)	IMD	Blood_TwinsUK	Blood_TwinsUK	Full_Blood	Bulk blood	ENSG00000173786	CNP	3679	2.0769013269929e-10	4.2695391682269e-07	0.000486193262107348	0.999479854753318	3.35248229675543e-05	17:42333221	rs17881320	chr17.2		17	42333221	17:41832349	2.30042e-09	17:42333221	5.12946696996856e-13	3743	6781	0.970087085855755	0.999999862680211	40967165	42965794	ENSG00000173786	ENSG00000173786	protein_coding	41966795	1	366426	-134446	366426	18	7	18	40967165	42965794	1998629	42461
ATD_BuduAggrey_37794016_1	ATD (BuduAggrey, EUR)	IMD	Blood_TwinsUK	Blood_TwinsUK	Full_Blood	Bulk blood	ENSG00000198496	NBR2	3137	5.35797588866126e-17	4.27176538254278e-07	1.25427618573658e-10	0.999999571050409	1.6476247126197e-09	17:43092418	rs16941	chr17.2		17	43092418	17:43360062	8.1669e-16	17:42333221	5.12946696996856e-13	3201	5387	0.967837142546163	0.999999887391675	42126063	44124588	ENSG00000198496	ENSG00000198496	lncRNA	43125551	1	-33133	234511	-792330	1	8	46	42126063	44124588	1998525	42464
ATD_BuduAggrey_37794016_1	ATD (BuduAggrey, EUR)	IMD	Blood_TwinsUK	Blood_TwinsUK	Full_Blood	Bulk blood	ENSG00000030582	GRN	4105	0.0129377239783586	0.00984354927388071	0.541935054222002	0.412280335920032	0.0230033366057265	17:45259320	rs4247364	chr17.3		17	45259320	17:44339796	1.51024e-07	17:45259320	4.43861360216794e-08	4190	6438	0.993845655717778	0.992611857121891	43345617	45344803	ENSG00000030582	ENSG00000030582	protein_coding	44345302	1	914018	-5506	914018	33	0	33	43345617	45344803	1999186	42466
ATD_BuduAggrey_37794016_1	ATD (BuduAggrey, EUR)	IMD	Blood_TwinsUK	Blood_TwinsUK	Full_Blood	Bulk blood	ENSG00000198933	TBKBP1	4771	3.04832568812187e-42	0.000206994990619091	1.47234831582497e-38	0.999790558858121	2.44615125329098e-06	17:47692185	rs4794053	chr17.4		17	47692185	17:47694450	1.23392e-34	17:47741840	4.73291849285556e-10	4872	6899	0.999999999999995	0.999966832640861	46703777	48694004	ENSG00000198933	ENSG00000198933	protein_coding	47694161	1	-1976	289	47679	0	0	1	46694493	48694004	1999511	42469
ATD_BuduAggrey_37794016_1	ATD (BuduAggrey, EUR)	IMD	Blood_TwinsUK	Blood_TwinsUK	Full_Blood	Bulk blood	ENSG00000002919	SNX11	4770	3.34777943593899e-07	0.000206647178488539	0.00161699175290791	0.998114567047445	6.14592432155284e-05	17:47741840	rs56308324	chr17.4		17	47741840	17:48075197	1.9138e-09	17:47741840	4.73291849285556e-10	4856	6900	0.989212034120489	0.999965726715191	47103533	49102903	ENSG00000002919	ENSG00000002919	protein_coding	48107766	1	-365926	-32569	-365926	19	1	19	47103533	49102903	1999370	42473
ATD_BuduAggrey_37794016_1	ATD (BuduAggrey, EUR)	IMD	Blood_TwinsUK	Blood_TwinsUK	Full_Blood	Bulk blood	ENSG00000108433	GOSR2	4876	1.62979948070209e-06	0.000205268039937166	0.00787218185723366	0.991475274332541	0.000445645970807932	17:47741840	rs56308324	chr17.4		17	47741840	17:46918734	4.24051e-08	17:47741840	4.73291849285556e-10	5159	7201	0.999721595361834	0.999936308446327	45923139	47923040	ENSG00000108433	ENSG00000108433	protein_coding	46923160	1	818680	-4426	818680	20	2	20	45923139	47923040	1999901	42467
ATD_BuduAggrey_37794016_1	ATD (BuduAggrey, EUR)	IMD	Blood_TwinsUK	Blood_TwinsUK	Full_Blood	Bulk blood	ENSG00000141294	LRRC46	4956	1.43034867189144e-09	0.000206993479026345	6.90862922486806e-06	0.999785033972202	1.06248919849043e-06	17:47741840	rs56308324	chr17.4		17	47741840	17:47831817	3.72159e-11	17:47741840	4.73291849285556e-10	5055	7085	0.999999351298501	0.999966750896142	46833540	48831378	ENSG00000141294	ENSG00000141294	protein_coding	47831670	1	-89830	147	-89830	2	0	2	46833540	48831378	1997838	42470
ATD_BuduAggrey_37794016_1	ATD (BuduAggrey, EUR)	IMD	Blood_TwinsUK	Blood_TwinsUK	Full_Blood	Bulk blood	ENSG00000159111	MRPL10	4956	1.36645701009134e-09	0.00020699339339826	6.60003048204977e-06	0.999784618938279	1.78627138336335e-06	17:47741840	rs56308324	chr17.4		17	47741840	17:47808075	1.5623e-11	17:47741840	4.73291849285556e-10	5055	7085	0.999999920455419	0.999966750896142	46833540	48831378	ENSG00000159111	ENSG00000159111	protein_coding	47831541	-1	89701	23466	89701	1	1	1	46833540	48831378	1997838	42471
ATD_BuduAggrey_37794016_1	ATD (BuduAggrey, EUR)	IMD	Blood_TwinsUK	Blood_TwinsUK	Full_Blood	Bulk blood	ENSG00000262879	RP11-156P1.3	4423	2.66033024417369e-07	0.000206714659788328	0.00128497865004287	0.998462129402141	4.59112550025626e-05	17:47741840	rs56308324	chr17.4		17	47741840	17:47100059	4.86077e-09	17:47741840	4.73291849285556e-10	4699	6719	0.999890909578182	0.999938986458143	46100389	48100000	ENSG00000262879	ENSG00000262879	lncRNA	47099895	-1	-641945	-164	-641945	18	0	18	46100389	48100000	1999611	42468
ATD_BuduAggrey_37794016_1	ATD (BuduAggrey, EUR)	IMD	Blood_TwinsUK	Blood_TwinsUK	Full_Blood	Bulk blood	ENSG00000141295	SCRN2	4970	6.45697409268091e-10	0.000206994346433813	3.11873896506856e-06	0.999789256845489	6.29423415997836e-07	17:47806657	rs12600879	chr17.4		17	47806657	17:47806433	2.39039e-12	17:47741840	4.73291849285556e-10	5069	7103	0.937643145200767	0.999966676448213	46841852	48840842	ENSG00000141295	ENSG00000141295	protein_coding	47841273	-1	34616	34840	99433	3	3	3	46841852	48840842	1998990	42472
ATD_BuduAggrey_37794016_1	ATD (BuduAggrey, EUR)	IMD	Blood_TwinsUK	Blood_TwinsUK	Full_Blood	Bulk blood	ENSG00000120093	HOXB3	4750	3.72424063920001e-31	4.4011253523854e-12	8.46201900876263e-20	0.999999999995495	9.97172002518483e-14	17:48519627	rs56197623	chr17.4		17	48519627	17:48515051	2.57049e-23	17:49377145	4.74051556655671e-18	4828	6824	0.999999999998227	0.999999999995878	47608650	49604258	ENSG00000120093	ENSG00000120093	protein_coding	48590241	-1	70614	75190	-786904	6	6	23	47608650	49604258	1995608	42477
ATD_BuduAggrey_37794016_1	ATD (BuduAggrey, EUR)	IMD	Blood_TwinsUK	Blood_TwinsUK	Full_Blood	Bulk blood	ENSG00000120093	HOXB3	4750	3.72424063920001e-31	4.4011253523854e-12	8.46201900876263e-20	0.999999999995495	9.97172002518483e-14	17:48519627	rs56197623	chr17.5		17	48519627	17:48515051	2.57049e-23	17:49377145	4.74051556655671e-18	4828	6824	0.999999999998227	0.999999999995878	47608650	49604258	ENSG00000120093	ENSG00000120093	protein_coding	48590241	-1	70614	75190	-786904	6	6	23	47608650	49604258	1995608	42477
ATD_BuduAggrey_37794016_1	ATD (BuduAggrey, EUR)	IMD	Blood_TwinsUK	Blood_TwinsUK	Full_Blood	Bulk blood	ENSG00000173917	HOXB2	4774	2.03692159313762e-28	4.40112535238521e-12	4.6281835440668e-17	0.999999999995495	1.03022367061786e-13	17:48519627	rs56197623	chr17.4		17	48519627	17:48525070	2.51174e-21	17:49377145	4.74051556655671e-18	4852	6837	0.999999999738747	0.999999999995852	47545324	49544740	ENSG00000173917	ENSG00000173917	protein_coding	48545109	-1	25482	20039	-832036	1	1	28	47545324	49544740	1999416	42475
ATD_BuduAggrey_37794016_1	ATD (BuduAggrey, EUR)	IMD	Blood_TwinsUK	Blood_TwinsUK	Full_Blood	Bulk blood	ENSG00000173917	HOXB2	4774	2.03692159313762e-28	4.40112535238521e-12	4.6281835440668e-17	0.999999999995495	1.03022367061786e-13	17:48519627	rs56197623	chr17.5		17	48519627	17:48525070	2.51174e-21	17:49377145	4.74051556655671e-18	4852	6837	0.999999999738747	0.999999999995852	47545324	49544740	ENSG00000173917	ENSG00000173917	protein_coding	48545109	-1	25482	20039	-832036	1	1	28	47545324	49544740	1999416	42475
ATD_BuduAggrey_37794016_1	ATD (BuduAggrey, EUR)	IMD	Blood_TwinsUK	Blood_TwinsUK	Full_Blood	Bulk blood	ENSG00000159202	UBE2Z	4428	2.88438138174786e-18	4.40112192872937e-12	6.55373589596502e-07	0.99999920055798	1.44064028675886e-07	17:49377145	rs28406364	chr17.5		17	49377145	17:48880625	1.38793e-12	17:49377145	4.74051556655671e-18	4503	6418	0.999999842436995	0.999999999995902	47908916	49908119	ENSG00000159202	ENSG00000159202	protein_coding	48908407	1	468738	-27782	468738	12	1	12	47908916	49908119	1999203	42478
ATD_BuduAggrey_37794016_1	ATD (BuduAggrey, EUR)	IMD	Blood_TwinsUK	Blood_TwinsUK	Full_Blood	Bulk blood	ENSG00000167105	TMEM92	4294	1.70196295823118e-18	4.40460842194662e-12	3.86404900943609e-07	0.999999602051987	1.15387093832131e-08	17:49377145	rs28406364	chr17.5		17	49377145	17:50281058	1.04257e-13	17:49377145	4.74051556655671e-18	4378	6559	0.999999620187117	0.999999999998913	49271490	51271203	ENSG00000167105	ENSG00000167105	protein_coding	50274466	1	-897321	6592	-897321	30	0	30	49271490	51271203	1999713	42483
ATD_BuduAggrey_37794016_1	ATD (BuduAggrey, EUR)	IMD	Blood_TwinsUK	Blood_TwinsUK	Full_Blood	Bulk blood	ENSG00000176358	TAC4	4556	5.62288769454221e-15	4.39531710867664e-12	0.00127760223235019	0.998680176481523	4.22212817233578e-05	17:49377145	rs28406364	chr17.5		17	49377145	17:49803065	6.25605e-14	17:49377145	4.74051556655671e-18	4650	6862	0.999980367053437	0.999999999995657	48848497	50847854	ENSG00000176358	ENSG00000176358	protein_coding	49848069	-1	470924	45004	470924	13	2	13	48848497	50847854	1999357	42482
ATD_BuduAggrey_37794016_1	ATD (BuduAggrey, EUR)	IMD	Blood_TwinsUK	Blood_TwinsUK	Full_Blood	Bulk blood	ENSG00000182742	HOXB4	4766	7.74893117701723e-15	4.3929906354486e-12	0.0017606704096221	0.99815149775959	8.78318263868475e-05	17:49377145	rs28406364	chr17.4		17	49377145	17:48518529	6.80279e-09	17:49377145	4.74051556655671e-18	4844	6851	0.999192860637494	0.999999999995878	47578521	49578328	ENSG00000182742	ENSG00000182742	protein_coding	48578350	-1	-798795	59821	-798795	25	4	25	47578521	49578328	1999807	42476
ATD_BuduAggrey_37794016_1	ATD (BuduAggrey, EUR)	IMD	Blood_TwinsUK	Blood_TwinsUK	Full_Blood	Bulk blood	ENSG00000182742	HOXB4	4766	7.74893117701723e-15	4.3929906354486e-12	0.0017606704096221	0.99815149775959	8.78318263868475e-05	17:49377145	rs28406364	chr17.5		17	49377145	17:48518529	6.80279e-09	17:49377145	4.74051556655671e-18	4844	6851	0.999192860637494	0.999999999995878	47578521	49578328	ENSG00000182742	ENSG00000182742	protein_coding	48578350	-1	-798795	59821	-798795	25	4	25	47578521	49578328	1999807	42476
ATD_BuduAggrey_37794016_1	ATD (BuduAggrey, EUR)	IMD	Blood_TwinsUK	Blood_TwinsUK	Full_Blood	Bulk blood	ENSG00000198740	ZNF652	4534	2.55544006879973e-12	1.74232309613694e-12	0.580633317593116	0.395834197118375	0.0235324852842091	17:49377145	rs28406364	chr17.5		17	49377145	17:49368588	1.24974e-09	17:49377145	4.74051556655671e-18	4632	6819	0.992371861260637	0.999999999995662	48362884	50361699	ENSG00000198740	ENSG00000198740	protein_coding	49362250	-1	-14895	-6338	-14895	1	0	1	48362884	50361699	1998815	42479
ATD_BuduAggrey_37794016_1	ATD (BuduAggrey, EUR)	IMD	Blood_TwinsUK	Blood_TwinsUK	Full_Blood	Bulk blood	ENSG00000204584	RP11-304F15.3	4561	1.23882679701297e-19	4.40112531746037e-12	2.81479547047554e-08	0.999999970813299	1.03434717568529e-09	17:49377145	rs28406364	chr17.5		17	49377145	17:49809814	3.74396e-20	17:49377145	4.74051556655671e-18	4655	6865	0.999999999667697	0.999999999995656	48846022	50845858	ENSG00000204584	ENSG00000204584	lncRNA	49845910	1	-468765	-36096	-468765	12	1	12	48846022	50845858	1999836	42481
ATD_BuduAggrey_37794016_1	ATD (BuduAggrey, EUR)	IMD	Blood_TwinsUK	Blood_TwinsUK	Full_Blood	Bulk blood	ENSG00000230148	HOXB-AS1	4772	4.59336816615554e-22	4.40112535191025e-12	1.04368037680305e-10	0.999999999887564	3.66658185509292e-12	17:49377145	rs28406364	chr17.4		17	49377145	17:48515051	2.76012e-16	17:49377145	4.74051556655671e-18	4853	6833	0.999982705176966	0.999999999995851	47543964	49543098	ENSG00000230148	ENSG00000230148	lncRNA	48543339	1	833806	-28288	833806	29	0	29	47543895	49543098	1999203	42474
ATD_BuduAggrey_37794016_1	ATD (BuduAggrey, EUR)	IMD	Blood_TwinsUK	Blood_TwinsUK	Full_Blood	Bulk blood	ENSG00000230148	HOXB-AS1	4772	4.59336816615554e-22	4.40112535191025e-12	1.04368037680305e-10	0.999999999887564	3.66658185509292e-12	17:49377145	rs28406364	chr17.5		17	49377145	17:48515051	2.76012e-16	17:49377145	4.74051556655671e-18	4853	6833	0.999982705176966	0.999999999995851	47543964	49543098	ENSG00000230148	ENSG00000230148	lncRNA	48543339	1	833806	-28288	833806	29	0	29	47543895	49543098	1999203	42474
ATD_BuduAggrey_37794016_1	ATD (BuduAggrey, EUR)	IMD	Blood_TwinsUK	Blood_TwinsUK	Full_Blood	Bulk blood	ENSG00000251179	TMEM92-AS1	4291	6.43637471717453e-24	4.40467647319127e-12	1.46125935839114e-12	0.999999999994017	1.2013907287602e-13	17:49377145	rs28406364	chr17.5		17	49377145	17:50283542	1.65189e-18	17:49377145	4.74051556655671e-18	4375	6548	0.999999999341428	0.999999999998988	49287924	51287124	ENSG00000251179	ENSG00000251179	lncRNA	50290119	-1	912974	6577	912974	31	0	31	49287924	51287124	1999200	42484
ATD_BuduAggrey_37794016_1	ATD (BuduAggrey, EUR)	IMD	Blood_TwinsUK	Blood_TwinsUK	Full_Blood	Bulk blood	ENSG00000262837	RP11-304F15.7	4551	9.32574454239e-13	3.43983241942663e-12	0.211894540544528	0.781567103563869	0.00653835588722937	17:49377145	rs28406364	chr17.5		17	49377145	17:49813839	7.64604e-11	17:49377145	4.74051556655671e-18	4646	6862	0.997463271133265	0.999999999995653	48835033	50834089	ENSG00000262837	ENSG00000262837	lncRNA	49834239	1	-457094	-20400	-457094	11	0	11	48835033	50834089	1999056	42480
ATD_BuduAggrey_37794016_1	ATD (BuduAggrey, EUR)	IMD	Blood_TwinsUK	Blood_TwinsUK	Full_Blood	Bulk blood	ENSG00000154889	MPPE1	6126	9.87003192146015e-14	0.000230475585716314	4.28147371834518e-10	0.999768967028019	5.56958017350401e-07	18:11906578	rs625817	chr18.1		18	11906578	18:11906578	1.65859e-16	18:12775852	1.46542015233944e-09	6255	9184	0.9999999999111	0.975431241860313	10908650	12908212	ENSG00000154889	ENSG00000154889	protein_coding	11908317	-1	1739	1739	-867535	0	0	18	10908650	12908212	1999562	42485
ATD_BuduAggrey_37794016_1	ATD (BuduAggrey, EUR)	IMD	Blood_TwinsUK	Blood_TwinsUK	Full_Blood	Bulk blood	ENSG00000260302	LINC01882	5927	2.97751652347054e-07	0.000230127452878675	0.00129161035789838	0.998264400058217	0.000213564379354049	18:12775297	rs2847261	chr18.1		18	12775297	18:12782762	1.6359e-09	18:12775852	1.46542015233944e-09	6025	8640	0.995175501214951	0.975433698537004	11776305	13776114	ENSG00000260302	ENSG00000260302	lncRNA	12776140	-1	843	-6622	288	0	0	0	11776305	13776114	1999809	42487
ATD_BuduAggrey_37794016_1	ATD (BuduAggrey, EUR)	IMD	Blood_TwinsUK	Blood_TwinsUK	Full_Blood	Bulk blood	ENSG00000176014	TUBB6	6052	8.26624309202245e-08	0.000230386247249078	0.000358578311983768	0.999383955442157	2.69973361798815e-05	18:12775852	rs2542147	chr18.1		18	12775852	18:12304704	5.59945e-13	18:12775852	1.46542015233944e-09	6175	8972	0.999995105220001	0.975430985002455	11307694	13307427	ENSG00000176014	ENSG00000176014	protein_coding	12308241	1	467611	-3537	467611	9	0	9	11307694	13307427	1999733	42486
ATD_BuduAggrey_37794016_1	ATD (BuduAggrey, EUR)	IMD	Blood_TwinsUK	Blood_TwinsUK	Full_Blood	Bulk blood	ENSG00000101639	CEP192	5980	9.62177262071487e-41	0.000230473580908682	4.17381780066038e-37	0.999768723449557	8.02969538801882e-07	18:13018072	rs7234960	chr18.1		18	13018072	18:13018072	1.14644e-33	18:12775852	1.46542015233944e-09	6066	8577	0.99999963511278	0.975434347686198	11991702	13991027	ENSG00000101639	ENSG00000101639	protein_coding	12991362	1	26710	26710	-215510	0	0	6	11991702	13991027	1999325	42488
ATD_BuduAggrey_37794016_1	ATD (BuduAggrey, EUR)	IMD	Blood_TwinsUK	Blood_TwinsUK	Full_Blood	Bulk blood	ENSG00000233927	RPS28	5250	7.52007542388669e-30	7.62520472016833e-15	9.86212921470326e-16	0.999999999999986	5.87159070984274e-17	19:8322323	rs1057232	chr19.1		19	8322323	19:8324223	8.08887e-21	19:8679457	3.15724974143453e-20	5341	9861	1	1	7356993	9320829	ENSG00000233927	ENSG00000233927	protein_coding	8321496	1	827	2727	357961	0	0	14	7356993	9320829	1963836	42491
ATD_BuduAggrey_37794016_1	ATD (BuduAggrey, EUR)	IMD	Blood_TwinsUK	Blood_TwinsUK	Full_Blood	Bulk blood	ENSG00000090661	CERS4	5252	1.50867357130758e-15	6.12234071331337e-15	0.195972183978365	0.795256368658093	0.00877144736353541	19:8679457	rs2967677	chr19.1		19	8679457	19:8209370	1.51574e-07	19:8679457	3.15724974143453e-20	5352	10095	0.997519997414183	1	7206779	9206449	ENSG00000090661	ENSG00000090661	protein_coding	8209370	1	470087	0	470087	19	0	19	7206779	9206449	1999670	42490
ATD_BuduAggrey_37794016_1	ATD (BuduAggrey, EUR)	IMD	Blood_TwinsUK	Blood_TwinsUK	Full_Blood	Bulk blood	ENSG00000104980	TIMM44	4738	1.32663441603101e-17	7.69457691743582e-15	0.00172104234179408	0.998217059081757	6.18985764421541e-05	19:8679457	rs2967677	chr19.1		19	8679457	19:7972125	1.14081e-12	19:8679457	3.15724974143453e-20	4829	10108	0.999981846962043	0.999999999999991	6943669	8942914	ENSG00000104980	ENSG00000104980	protein_coding	7943666	-1	-735791	-28459	-735791	25	1	25	6943669	8942914	1999245	42489
ATD_BuduAggrey_37794016_1	ATD (BuduAggrey, EUR)	IMD	Blood_TwinsUK	Blood_TwinsUK	Full_Blood	Bulk blood	ENSG00000171469	ZNF561	5445	8.65503323057676e-23	7.62520463070158e-15	1.13505585072154e-08	0.99999998826619	3.83242941420265e-10	19:8679457	rs2967677	chr19.1		19	8679457	19:9703247	3.25474e-15	19:8679457	3.15724974143453e-20	5548	8405	0.996177063381417	1	8627828	10621069	ENSG00000171469	ENSG00000171469	protein_coding	9621232	-1	941775	-82015	941775	21	4	21	8625472	10621069	1995597	42494
ATD_BuduAggrey_37794016_1	ATD (BuduAggrey, EUR)	IMD	Blood_TwinsUK	Blood_TwinsUK	Full_Blood	Bulk blood	ENSG00000188000	OR7D2	5304	6.54237378926459e-17	7.55255001293681e-15	0.00857993198787196	0.990469869227248	0.000950198784872106	19:8679934	rs2967678	chr19.1		19	8679934	19:9153725	1.35445e-16	19:8679457	3.15724974143453e-20	5394	8846	0.999782705904994	0.999999999999993	8180050	10178085	ENSG00000188000	ENSG00000188000	protein_coding	9178979	1	-499045	-25254	-499522	7	0	7	8180050	10178085	1998035	42492
ATD_BuduAggrey_37794016_1	ATD (BuduAggrey, EUR)	IMD	Blood_TwinsUK	Blood_TwinsUK	Full_Blood	Bulk blood	ENSG00000174652	ZNF266	5213	4.93450808387161e-112	7.62520472016844e-15	6.47131226630543e-98	1	5.27821242094446e-17	19:9434354	rs8108483	chr19.1		19	9434354	19:9434354	2.97547e-57	19:8679457	3.15724974143453e-20	5316	8431	0.999999999999986	0.999999999999993	8435935	10435217	ENSG00000174652	ENSG00000174652	protein_coding	9435573	-1	1219	1219	756116	0	0	14	8435935	10435217	1999282	42493
ATD_BuduAggrey_37794016_1	ATD (BuduAggrey, EUR)	IMD	Blood_TwinsUK	Blood_TwinsUK	Full_Blood	Bulk blood	ENSG00000197457	STMN3	5406	2.64685974313957e-27	3.37847547466494e-24	0.000445058771340329	0.56721231529759	0.432342625931072	20:63660477	rs2738778	chr20.1		20	63660477	20:63680946	6.79679e-10	20:63671186	4.65549884251858e-30	5479	8638	0.999690195948641	0.999999999999998	62658093	64331516	ENSG00000197457	ENSG00000197457	protein_coding	63653424	-1	-7053	-27522	-17762	2	2	2	62658093	64331516	1673423	42508
ATD_BuduAggrey_37794016_1	ATD (BuduAggrey, EUR)	IMD	Blood_TwinsUK	Blood_TwinsUK	Full_Blood	Bulk blood	ENSG00000092758	COL9A3	6684	7.73592392161862e-32	6.4182332367927e-24	1.20530425399478e-08	0.999999987307163	6.3979132805947e-10	20:63670617	rs6062298	chr20.1		20	63670617	20:62833088	2.89531e-17	20:63671186	4.65549884251858e-30	6869	10791	0.999999999764414	0.999999999999998	61816643	63816063	ENSG00000092758	ENSG00000092758	protein_coding	62817050	1	853567	16038	854136	29	0	29	61816643	63816063	1999420	42504
ATD_BuduAggrey_37794016_1	ATD (BuduAggrey, EUR)	IMD	Blood_TwinsUK	Blood_TwinsUK	Full_Blood	Bulk blood	ENSG00000101197	BIRC7	6589	6.07287951009638e-29	6.25996580436915e-24	9.70102747994453e-06	0.999988555504208	1.74346830951604e-06	20:63670617	rs6062298	chr20.1		20	63670617	20:63237871	2.02996e-11	20:63671186	4.65549884251858e-30	6756	10525	0.999999832332928	0.999999999999998	62236016	64235374	ENSG00000101197	ENSG00000101197	protein_coding	63235905	1	434712	1966	435281	17	0	17	62236016	64235702	1999686	42507
ATD_BuduAggrey_37794016_1	ATD (BuduAggrey, EUR)	IMD	Blood_TwinsUK	Blood_TwinsUK	Full_Blood	Bulk blood	ENSG00000101161	PRPF6	4334	2.87751108897301e-31	5.9472136755615e-24	4.83841863210116e-08	0.999999950203916	1.4118989382506e-09	20:63671186	rs6062486	chr20.1		20	63671186	20:64006728	1.69965e-14	20:63671186	4.65549884251858e-30	4402	6878	0.999999997928212	0.999999999999998	62981276	64331516	ENSG00000101161	ENSG00000101161	protein_coding	63981132	1	-309946	25596	-309946	20	0	20	62981276	64331516	1350240	42511
ATD_BuduAggrey_37794016_1	ATD (BuduAggrey, EUR)	IMD	Blood_TwinsUK	Blood_TwinsUK	Full_Blood	Bulk blood	ENSG00000101188	NTSR1	6747	1.45659289182681e-31	6.46773905135741e-24	2.2520897124703e-08	0.999999976810145	6.68951215469003e-10	20:63671186	rs6062486	chr20.1		20	63671186	20:62677212	1.23516e-14	20:63671186	4.65549884251858e-30	6925	10866	0.999999999619171	1	61709642	63708763	ENSG00000101188	ENSG00000101188	protein_coding	62708836	1	962350	-31624	962350	35	1	35	61709642	63708763	1999121	42503
ATD_BuduAggrey_37794016_1	ATD (BuduAggrey, EUR)	IMD	Blood_TwinsUK	Blood_TwinsUK	Full_Blood	Bulk blood	ENSG00000101191	DIDO1	6711	3.07231087904863e-27	6.36450968851949e-24	0.000482484973227941	0.999501781320808	1.57337059654811e-05	20:63671186	rs6062486	chr20.1		20	63671186	20:62896026	4.35708e-10	20:63671186	4.65549884251858e-30	6897	10706	0.999989863551342	0.999999999999998	61938114	63937933	ENSG00000101191	ENSG00000101191	protein_coding	62926505	-1	-744681	30479	-744681	27	0	27	61938114	63937933	1999819	42505
ATD_BuduAggrey_37794016_1	ATD (BuduAggrey, EUR)	IMD	Blood_TwinsUK	Blood_TwinsUK	Full_Blood	Bulk blood	ENSG00000101194	SLC17A9	6708	4.01651441594967e-25	5.92134169499165e-24	0.0633962893617456	0.934615323790785	0.00198838684746613	20:63671186	rs6062486	chr20.1		20	63671186	20:62968838	1.62644e-07	20:63671186	4.65549884251858e-30	6893	10652	0.998837442745706	0.999999999999998	61952908	63952485	ENSG00000101194	ENSG00000101194	protein_coding	62952709	1	718477	16129	718477	24	0	24	61952908	63952485	1999577	42506
ATD_BuduAggrey_37794016_1	ATD (BuduAggrey, EUR)	IMD	Blood_TwinsUK	Blood_TwinsUK	Full_Blood	Bulk blood	ENSG00000125510	OPRL1	3900	7.62525704755721e-28	5.94636029486064e-24	0.000128215616318021	0.999856426975113	1.53574085717332e-05	20:63671186	rs6062486	chr20.1		20	63671186	20:64083736	6.08348e-11	20:63671186	4.65549884251858e-30	3965	6282	0.999999038077968	0.999999999999998	63080132	64331516	ENSG00000125510	ENSG00000125510	protein_coding	64080082	1	-408896	3654	-408896	26	0	26	63080132	64331516	1251384	42513
ATD_BuduAggrey_37794016_1	ATD (BuduAggrey, EUR)	IMD	Blood_TwinsUK	Blood_TwinsUK	Full_Blood	Bulk blood	ENSG00000130590	SAMD10	4336	3.55952784295892e-36	5.94721397168893e-24	5.98520224747493e-13	0.999999999999375	2.24373995346877e-14	20:63671186	rs6062486	chr20.1		20	63671186	20:64031695	8.34393e-20	20:63671186	4.65549884251858e-30	4404	6883	0.999999999999981	0.999999999999998	62980048	64331516	ENSG00000130590	ENSG00000130590	protein_coding	63979642	-1	308456	-52053	308456	19	1	19	62980048	64331516	1351468	42510
ATD_BuduAggrey_37794016_1	ATD (BuduAggrey, EUR)	IMD	Blood_TwinsUK	Blood_TwinsUK	Full_Blood	Bulk blood	ENSG00000203880	PCMTD2	3244	1.30947688055636e-24	4.598759050197e-24	0.220183246607431	0.773249619028191	0.00656713436437797	20:63671186	rs6062486	chr20.1		20	63671186	20:64255659	5.06759e-08	20:63671186	4.65549884251858e-30	3307	5280	0.998219970364032	0.999999999999998	63255914	64331516	ENSG00000203880	ENSG00000203880	protein_coding	64255748	1	-584562	-89	-584562	30	0	30	63255914	64331516	1075602	42514
ATD_BuduAggrey_37794016_1	ATD (BuduAggrey, EUR)	IMD	Blood_TwinsUK	Blood_TwinsUK	Full_Blood	Bulk blood	ENSG00000203896	LIME1	5119	4.17380072000611e-25	3.34516634779997e-24	0.0701807727092454	0.561740047090106	0.368079180200649	20:63671186	rs6062486	chr20.1		20	63671186	20:63704982	4.06542e-08	20:63671186	4.65549884251858e-30	5190	8159	0.970008943299792	0.999999999999998	62736508	64331516	ENSG00000203896	ENSG00000203896	protein_coding	63736664	1	-65478	-31682	-65478	5	4	5	62736508	64331516	1595008	42509
ATD_BuduAggrey_37794016_1	ATD (BuduAggrey, EUR)	IMD	Blood_TwinsUK	Blood_TwinsUK	Full_Blood	Bulk blood	ENSG00000196421	C20orf204	4113	1.94427207216408e-55	5.94721397169261e-24	3.2692149322664e-32	1	5.5570407173466e-26	20:64031695	rs28680252	chr20.1		20	64031695	20:64031162	2.43057e-32	20:63671186	4.65549884251858e-30	4179	6568	0.999999999999993	0.999999999999998	63034460	64331516	ENSG00000196421	ENSG00000196421	protein_coding	64036182	1	-4487	-5020	-364996	0	0	21	63034460	64331516	1297056	42512
ATD_BuduAggrey_37794016_1	ATD (BuduAggrey, EUR)	IMD	Blood_TwinsUK	Blood_TwinsUK	Full_Blood	Bulk blood	ENSG00000288778		5629	2.10209866509721e-46	4.4327723252854e-07	4.74217389788097e-40	0.9999995511634	5.55937392911762e-09	22:36216920	rs4479522	chr22.1		22	36216920	22:36216920	5.54828e-35	22:36920831	3.00833791227503e-13	5698	8229	0.999999999999994	0.999999874470758	35220736	37220597	ENSG00000288778	ENSG00000288778	lncRNA	36220535	1	-3615	-3615	700296	0	0	18	35220736	37220597	1999861	42515
ATD_BuduAggrey_37794016_1	ATD (BuduAggrey, EUR)	IMD	Blood_TwinsUK	Blood_TwinsUK	Full_Blood	Bulk blood	ENSG00000100350	FOXRED2	5732	3.03141963490735e-16	4.43277227482664e-07	6.83865106703683e-10	0.999999554598581	1.44032424656494e-09	22:36510610	rs5756227	chr22.1		22	36510610	22:36510610	3.42332e-19	22:36920831	3.00833791227503e-13	5789	8313	0.999999991635336	0.999999915998828	35507281	37506919	ENSG00000100350	ENSG00000100350	protein_coding	36507040	-1	-3570	-3570	-413791	0	0	9	35507281	37506919	1999638	42516
ATD_BuduAggrey_37794016_1	ATD (BuduAggrey, EUR)	IMD	Blood_TwinsUK	Blood_TwinsUK	Full_Blood	Bulk blood	ENSG00000100362	PVALB	5745	7.19128468413094e-11	4.4318985700896e-07	0.000162229886558921	0.99980237687687	3.4949974801124e-05	22:36862461	rs4821544	chr22.1		22	36862461	22:36862461	2.52386e-11	22:36920831	3.00833791227503e-13	5805	8324	0.999999126860154	0.999999918434453	35820108	37817816	ENSG00000100362	ENSG00000100362	protein_coding	36817035	-1	-45426	-45426	-103796	1	1	3	35820108	37817816	1997708	42517
ATD_BuduAggrey_37794016_1	ATD (BuduAggrey, EUR)	IMD	Blood_TwinsUK	Blood_TwinsUK	Full_Blood	Bulk blood	ENSG00000100092	SH3BP1	4814	7.31567339274671e-14	4.43277155844608e-07	1.65036000313524e-07	0.999999383546713	8.1400586927573e-09	22:36920831	rs4821569	chr22.1		22	36920831	22:37633716	1.84978e-17	22:36920831	3.00833791227503e-13	4866	7218	0.999993605246032	0.999999926949714	36635938	38633690	ENSG00000100092	ENSG00000100092	protein_coding	37639669	1	-718838	-5953	-718838	25	0	25	36635938	38633690	1997752	42522
ATD_BuduAggrey_37794016_1	ATD (BuduAggrey, EUR)	IMD	Blood_TwinsUK	Blood_TwinsUK	Full_Blood	Bulk blood	ENSG00000100106	TRIOBP	4894	2.19419021120397e-12	4.43274976109238e-07	4.94992542160769e-06	0.999994467750136	1.39047270482364e-07	22:36920831	rs4821569	chr22.1		22	36920831	22:37740669	6.236e-13	22:36920831	3.00833791227503e-13	4955	7292	0.999961611689246	0.999999926939829	36697388	38696519	ENSG00000100106	ENSG00000100106	protein_coding	37697048	1	-776217	43621	-776217	32	0	32	36697388	38696519	1999131	42523
ATD_BuduAggrey_37794016_1	ATD (BuduAggrey, EUR)	IMD	Blood_TwinsUK	Blood_TwinsUK	Full_Blood	Bulk blood	ENSG00000128340	RAC2	5532	8.74785847365594e-09	4.34281301817207e-07	0.0197345000985304	0.979704302316736	0.000560754555571856	22:36920831	rs4821569	chr22.1		22	36920831	22:37220597	9.74832e-08	22:36920831	3.00833791227503e-13	5587	7931	0.99990104916757	0.999999926564486	36244487	38244306	ENSG00000128340	ENSG00000128340	protein_coding	37244269	-1	323438	23672	323438	14	0	14	36244487	38244306	1999819	42519
ATD_BuduAggrey_37794016_1	ATD (BuduAggrey, EUR)	IMD	Blood_TwinsUK	Blood_TwinsUK	Full_Blood	Bulk blood	ENSG00000133466	C1QTNF6	5676	4.44442729978478e-22	4.43277225564437e-07	1.00262883117565e-15	0.999999542265256	1.44575151101301e-08	22:37200293	rs229557	chr22.1		22	37200293	22:37200293	9.56792e-21	22:36920831	3.00833791227503e-13	5733	8112	1	0.999999926574511	36199869	38199253	ENSG00000133466	ENSG00000133466	protein_coding	37188247	-1	-12046	-12046	267416	0	0	11	36199869	38199253	1999384	42518
ATD_BuduAggrey_37794016_1	ATD (BuduAggrey, EUR)	IMD	Blood_TwinsUK	Blood_TwinsUK	Full_Blood	Bulk blood	ENSG00000100079	LGALS2	4891	3.04021015865892e-80	4.4327723223465e-07	6.85848174818036e-74	0.999999555293115	1.42964120783227e-09	22:37569873	rs2235338	chr22.1		22	37569873	22:37569873	3.95012e-48	22:36920831	3.00833791227503e-13	4943	7301	1	0.999999927179234	36582693	38582164	ENSG00000100079	ENSG00000100079	protein_coding	37580087	-1	10214	10214	659256	1	1	23	36582693	38582164	1999471	42521
ATD_BuduAggrey_37794016_1	ATD (BuduAggrey, EUR)	IMD	Blood_TwinsUK	Blood_TwinsUK	Full_Blood	Bulk blood	ENSG00000128283	CDC42EP1	4949	9.80103468658605e-49	4.43277232131737e-07	2.21103851440798e-42	0.999999555293911	1.42886197261566e-09	22:37569873	rs2235338	chr22.1		22	37569873	22:37569682	5.74188e-36	22:36920831	3.00833791227503e-13	5002	7354	1	0.999999927337958	36560703	38560459	ENSG00000128283	ENSG00000128283	protein_coding	37560480	1	9393	9202	-639649	0	0	21	36560703	38560459	1999756	42520
ATD_BuduAggrey_37794016_1	ATD (BuduAggrey, EUR)	IMD	Blood_TwinsUK	Blood_TwinsUK	Full_Blood	Bulk blood	ENSG00000100116	GCAT	4789	2.90692936393935e-24	4.43277228964907e-07	6.55781051151754e-18	0.999999555433148	1.28962530718247e-09	22:37806545	rs1894644	chr22.1		22	37806545	22:37806545	5.74121e-24	22:36920831	3.00833791227503e-13	4848	7156	0.999999999999997	0.999999929395644	36807917	38807209	ENSG00000100116	ENSG00000100116	protein_coding	37807934	1	-1389	-1389	-887103	0	0	34	36807917	38807306	1999389	42525
ATD_BuduAggrey_37794016_1	ATD (BuduAggrey, EUR)	IMD	Blood_TwinsUK	Blood_TwinsUK	Full_Blood	Bulk blood	ENSG00000189060	H1-0	4794	1.1512444423487e-22	4.43277229214761e-07	2.59711948918725e-16	0.999999555920573	8.02199710819255e-10	22:37808082	rs710187	chr22.1		22	37808082	22:37808082	1.5906e-21	22:36920831	3.00833791227503e-13	4852	7159	0.999999999999977	0.999999929360059	36805406	38805010	ENSG00000189060	ENSG00000189060	protein_coding	37805229	1	2853	2853	-884398	1	1	33	36805406	38805010	1999604	42524
ATD_BuduAggrey_37794016_1	ATD (BuduAggrey, EUR)	IMD	Blood_eQTLGen	Blood_eQTLGen	Full_Blood	Bulk blood	ENSG00000049245	VAMP3	5802	5.00721939600291e-218	0.00325850666458436	1.53164300635913e-215	0.996734610639018	6.88269637362707e-06	1:7773891	rs11590868	chr1.1		1	7773891	1:7773891	2.7044e-223	1:8416381	2.27633077300822e-09	6280	7295	1	0.999366731493988	6776738	8774920	ENSG00000049245	VAMP3	protein_coding	7771296	1	2595	2595	645085	0	0	12	6776738	8774920	1998182	10146
ATD_BuduAggrey_37794016_1	ATD (BuduAggrey, EUR)	IMD	Blood_eQTLGen	Blood_eQTLGen	Full_Blood	Bulk blood	ENSG00000269925	RP3-467L1.6	5338	1.91296143197474e-14	0.00325886722325097	5.8508537120077e-12	0.996734949006741	6.18376413727574e-06	1:7776599	rs11121022	chr1.1		1	7776599	1:7776599	3.8142e-18	1:8416381	2.27633077300822e-09	5447	7297	0.999999999999941	0.99925592927611	6776738	8776391	ENSG00000269925	RP3-467L1.6	lncRNA	7776383	1	216	216	639998	0	0	11	6776738	8776391	1999653	10362
ATD_BuduAggrey_37794016_1	ATD (BuduAggrey, EUR)	IMD	Blood_eQTLGen	Blood_eQTLGen	Full_Blood	Bulk blood	ENSG00000049246	PER3	5760	0	0.00325530449926283	0	0.996719155373942	2.5540126783003e-05	1:7910323	rs666068	chr1.1		1	7910323	1:7901132	2.0880515548505e-308	1:8416381	2.27633077300822e-09	6194	7258	0.999999999999983	0.999367339899255	6814927	8814568	ENSG00000049246	PER3	protein_coding	7784291	1	126032	116841	632090	2	2	10	6814927	8814568	1999641	10147
ATD_BuduAggrey_37794016_1	ATD (BuduAggrey, EUR)	IMD	Blood_eQTLGen	Blood_eQTLGen	Full_Blood	Bulk blood	ENSG00000049247	UTS2	5722	0	0.00325525684697981	0	0.99672201108997	2.27320630003155e-05	1:7915535	rs161805	chr1.1		1	7915535	1:7861990	2.0880515548505e-308	1:8416381	2.27633077300822e-09	6162	7230	1.0000000000001	0.999366430982925	6848388	8848153	ENSG00000049247	UTS2	protein_coding	7853065	-1	-62470	-8925	-563316	0	0	8	6848388	8848153	1999765	10148
ATD_BuduAggrey_37794016_1	ATD (BuduAggrey, EUR)	IMD	Blood_eQTLGen	Blood_eQTLGen	Full_Blood	Bulk blood	ENSG00000049249	TNFRSF9	5789	1.30864667591547e-47	0.00325522383425804	4.00694597824612e-45	0.99671710989056	2.76662751871171e-05	1:7936278	rs9657975	chr1.1		1	7936278	1:7936278	1.7773e-52	1:8416381	2.27633077300822e-09	6293	7279	0.999999999999998	0.99937051414346	6930431	8930252	ENSG00000049249	TNFRSF9	protein_coding	7940839	-1	4561	4561	-475542	0	0	7	6930431	8930252	1999821	10149
ATD_BuduAggrey_37794016_1	ATD (BuduAggrey, EUR)	IMD	Blood_eQTLGen	Blood_eQTLGen	Full_Blood	Bulk blood	ENSG00000116288	PARK7	5836	1.94693991889745e-308	0.00325463891257921	1.94702925042381e-308	0.996551971956461	0.000193389130911447	1:7961913	rs35675666	chr1.1		1	7961913	1:7961680	2.0880515548505e-308	1:8416381	2.27633077300822e-09	6344	7309	0.99999999999995	0.999371681170801	6971165	8969655	ENSG00000116288	PARK7	protein_coding	7961711	1	202	-31	454670	0	0	6	6971165	8969655	1998490	10159
ATD_BuduAggrey_37794016_1	ATD (BuduAggrey, EUR)	IMD	Blood_eQTLGen	Blood_eQTLGen	Full_Blood	Bulk blood	ENSG00000116285	ERRFI1	5842	1.65775046287417e-07	0.00325478887111418	5.07599726448243e-05	0.996609378864106	8.49065170886273e-05	1:8025268	rs408320	chr1.1		1	8025268	1:7996393	4.6584e-10	1:8416381	2.27633077300822e-09	6363	7308	0.999996029850613	0.999370270641548	7015438	9015310	ENSG00000116285	ERRFI1	protein_coding	8026309	-1	1041	29916	-390072	0	1	2	7015438	9015310	1999872	10158
ATD_BuduAggrey_37794016_1	ATD (BuduAggrey, EUR)	IMD	Blood_eQTLGen	Blood_eQTLGen	Full_Blood	Bulk blood	ENSG00000162426	SLC45A1	6068	3.76477041074494e-05	0.00320923096706599	0.0115445513225887	0.984098470232816	0.0011100997734217	1:8329991	rs1473496	chr1.1		1	8329991	1:8329991	1.8724e-08	1:8416381	2.27633077300822e-09	6533	7651	0.999539773961567	0.999360461304075	7332534	9330906	ENSG00000162426	SLC45A1	protein_coding	8318114	1	11877	11877	98267	0	0	0	7332534	9330906	1998372	10256
ATD_BuduAggrey_37794016_1	ATD (BuduAggrey, EUR)	IMD	Blood_eQTLGen	Blood_eQTLGen	Full_Blood	Bulk blood	ENSG00000142599	RERE	5845	0	0.00070582305255532	0	0.214857389035222	0.784436787912307	1:8437247	rs301802	chr1.1		1	8437247	1:8323409	2.0880515548505e-308	1:8416381	2.27633077300822e-09	6283	7407	1.00000000000001	0.999360373133978	7585993	9583274	ENSG00000142599	RERE	protein_coding	8817640	-1	380393	494231	401259	2	3	3	7585993	9583274	1997281	10197
ATD_BuduAggrey_37794016_1	ATD (BuduAggrey, EUR)	IMD	Blood_eQTLGen	Blood_eQTLGen	Full_Blood	Bulk blood	ENSG00000232912	RERE-AS1	5600	1.53334604248196e-19	0.00307508284932339	4.7013772210937e-17	0.942739757908578	0.0541851592420971	1:8444361	rs159963	chr1.1		1	8444361	1:8444361	2.5524e-23	1:8416381	2.27633077300822e-09	5681	7708	1	0.999238291613537	7429919	9429347	ENSG00000232912	RP5-1115A15.1	lncRNA	8424645	1	19716	19716	-8264	0	0	0	7429919	9429347	1999428	10349
ATD_BuduAggrey_37794016_1	ATD (BuduAggrey, EUR)	IMD	Blood_eQTLGen	Blood_eQTLGen	Full_Blood	Bulk blood	ENSG00000074800	ENO1	5131	1.08110770885231e-103	0.00325065568667388	3.31471790865509e-101	0.996663391888238	8.59524251014523e-05	1:8857153	rs914994	chr1.1		1	8857153	1:8857153	1.7223e-108	1:8416381	2.27633077300822e-09	5247	7166	1	0.999284410005107	7870494	9869909	ENSG00000074800	ENO1	protein_coding	8878686	-1	21533	21533	462305	1	1	5	7870494	9869916	1999422	10151
ATD_BuduAggrey_37794016_1	ATD (BuduAggrey, EUR)	IMD	Blood_eQTLGen	Blood_eQTLGen	Full_Blood	Bulk blood	ENSG00000232208	RP3-477M7.5	4874	2.73332124801437e-166	0.00325103385149513	8.38014838895868e-164	0.996741444191731	7.52195679673136e-06	1:8901804	rs12129070	chr1.1		1	8901804	1:8901804	6.6961e-173	1:8416381	2.27633077300822e-09	4992	7028	1.00000000000001	0.999255125361475	7907929	9907418	ENSG00000232208	RP3-477M7.5	transcribed_processed_pseudogene	8907744	-1	5940	5940	491363	0	0	7	7907929	9907418	1999489	10347
ATD_BuduAggrey_37794016_1	ATD (BuduAggrey, EUR)	IMD	Blood_eQTLGen	Blood_eQTLGen	Full_Blood	Bulk blood	ENSG00000131686	CA6	5577	0	0.00324944458691781	0	0.996389057803323	0.000361497609750115	1:8940161	rs12091891	chr1.1		1	8940161	1:8936257	2.0880515548505e-308	1:8416381	2.27633077300822e-09	6163	7035	1.00000000000001	0.999401510789934	7961680	9958502	ENSG00000131686	CA6	protein_coding	8945868	1	-5707	-9611	-529487	0	0	9	7961680	9958502	1996822	10184
ATD_BuduAggrey_37794016_1	ATD (BuduAggrey, EUR)	IMD	Blood_eQTLGen	Blood_eQTLGen	Full_Blood	Bulk blood	ENSG00000142583	SLC2A5	5610	5.85621744043108e-161	0.00325061013487604	1.79570740479609e-158	0.996743149582201	6.24028292839509e-06	1:9062498	rs1612895	chr1.1		1	9062498	1:9062498	1.0666e-165	1:8416381	2.27633077300822e-09	6184	7026	0.999999999999974	0.999415646086794	8062561	10061341	ENSG00000142583	SLC2A5	protein_coding	9069635	-1	7137	7137	653254	0	0	11	8062561	10061741	1999180	10196
ATD_BuduAggrey_37794016_1	ATD (BuduAggrey, EUR)	IMD	Blood_eQTLGen	Blood_eQTLGen	Full_Blood	Bulk blood	ENSG00000180758	GPR157	5594	1.77676888720916e-09	0.00325061185580349	5.44815027228965e-07	0.996743121264839	5.72028756039097e-06	1:9073966	rs6686195	chr1.1		1	9073966	1:9073966	7.8815e-13	1:8416381	2.27633077300822e-09	6159	6976	0.999999970776417	0.999426935507858	8115444	10114131	ENSG00000180758	GPR157	protein_coding	9129102	-1	55136	55136	712721	0	0	12	8115444	10114131	1998687	10302
ATD_BuduAggrey_37794016_1	ATD (BuduAggrey, EUR)	IMD	Blood_eQTLGen	Blood_eQTLGen	Full_Blood	Bulk blood	ENSG00000049239	H6PD	5537	0	0.00325057219838476	0	0.996741458020182	7.96978140813843e-06	1:9259945	rs12042692	chr1.1		1	9259945	1:9231607	2.0880515548505e-308	1:8416381	2.27633077300822e-09	6048	6838	1	0.999552731740098	8253147	10252411	ENSG00000049239	H6PD	protein_coding	9234774	1	25171	-3167	-818393	0	0	15	8253147	10252411	1999264	10145
ATD_BuduAggrey_37794016_1	ATD (BuduAggrey, EUR)	IMD	Blood_eQTLGen	Blood_eQTLGen	Full_Blood	Bulk blood	ENSG00000171621	SPSB1	5535	1.05559750441903e-223	0.00325057059892672	3.23680742489799e-221	0.996731294157546	1.81352434811209e-05	1:9287493	rs9660157	chr1.1		1	9287493	1:9287493	6.6853e-229	1:8416381	2.27633077300822e-09	6056	6762	0.999999999999975	0.999570656393672	8331834	10331172	ENSG00000171621	SPSB1	protein_coding	9292894	1	-5401	-5401	-876513	0	0	16	8331834	10331172	1999338	10287
ATD_BuduAggrey_37794016_1	ATD (BuduAggrey, EUR)	IMD	Blood_eQTLGen	Blood_eQTLGen	Full_Blood	Bulk blood	ENSG00000009724	MASP2	6493	1.00117500424829e-15	0.0400424280988857	2.38891920026435e-14	0.955449569204253	0.0045080026968344	1:11033837	rs12755574	chr1.2		1	11033837	1:11033837	1.5342e-20	1:12030967	4.1282420718409e-08	6979	7791	0.999999999999998	0.995978898004728	10036880	12036475	ENSG00000009724	MASP2	protein_coding	11047239	-1	13402	13402	-983728	0	0	30	10036880	12036475	1999595	10139
ATD_BuduAggrey_37794016_1	ATD (BuduAggrey, EUR)	IMD	Blood_eQTLGen	Blood_eQTLGen	Full_Blood	Bulk blood	ENSG00000171824	EXOSC10	6549	9.44685081365827e-36	0.0308838023989813	2.94438369407322e-34	0.962569740118328	0.00654645748269362	1:11066460	rs2791660	chr1.2		1	11066460	1:11066460	5.1412e-40	1:12030967	4.1282420718409e-08	7063	7839	1	0.996847045818602	10084843	12082641	ENSG00000171824	EXOSC10	protein_coding	11099869	-1	33409	33409	-931098	0	0	27	10084843	12082641	1997798	10288
ATD_BuduAggrey_37794016_1	ATD (BuduAggrey, EUR)	IMD	Blood_eQTLGen	Blood_eQTLGen	Full_Blood	Bulk blood	ENSG00000198793	MTOR	6541	3.79385757478463e-161	0.0310475821476784	1.18278201601881e-159	0.967944753395719	0.00100766445660668	1:11228561	rs4845985	chr1.2		1	11228561	1:11228561	1.2968e-166	1:12030967	4.1282420718409e-08	7068	7849	1.00000000000003	0.996747457070183	10184730	12184261	ENSG00000198793	MTOR	protein_coding	11262551	-1	33990	33990	-768416	0	0	24	10184730	12184261	1999531	10325
ATD_BuduAggrey_37794016_1	ATD (BuduAggrey, EUR)	IMD	Blood_eQTLGen	Blood_eQTLGen	Full_Blood	Bulk blood	ENSG00000116649	SRM	6551	4.85346988313713e-06	0.0353162682288661	0.000132526003839818	0.964324877202315	0.000221475095096985	1:11270727	rs114695938	chr1.2		1	11270727	1:11270727	8.3357e-10	1:12030967	4.1282420718409e-08	7065	7829	0.999982796701506	0.996422789833082	10057386	12057228	ENSG00000116649	SRM	protein_coding	11060018	-1	-210709	-210709	-970949	5	5	29	10057386	12057228	1999842	10162
ATD_BuduAggrey_37794016_1	ATD (BuduAggrey, EUR)	IMD	Blood_eQTLGen	Blood_eQTLGen	Full_Blood	Bulk blood	ENSG00000120942	UBIAD1	6458	5.64173714879474e-07	0.03106953975712	1.75901574962235e-05	0.968704938330904	0.000207367580764614	1:11270727	rs114695938	chr1.2		1	11270727	1:11270727	4.6416e-11	1:12030967	4.1282420718409e-08	6997	7707	0.999999013605131	0.99691111728958	10284653	12284574	ENSG00000120942	UBIAD1	protein_coding	11273198	1	-2471	-2471	757769	0	0	23	10284653	12284574	1999921	10180
ATD_BuduAggrey_37794016_1	ATD (BuduAggrey, EUR)	IMD	Blood_eQTLGen	Blood_eQTLGen	Full_Blood	Bulk blood	ENSG00000204624	DISP3	6201	3.7747820600173e-14	0.0310928896369185	1.17621005384469e-12	0.968844401565753	6.27087961156193e-05	1:11447959	rs3124627	chr1.2		1	11447959	1:11447959	2.2861e-18	1:12030967	4.1282420718409e-08	6632	7402	0.999999999999958	0.997074112209112	10509201	12508354	ENSG00000204624	PTCHD2	protein_coding	11479155	1	-31196	-31196	551812	0	0	21	10509201	12508354	1999153	10331
ATD_BuduAggrey_37794016_1	ATD (BuduAggrey, EUR)	IMD	Blood_eQTLGen	Blood_eQTLGen	Full_Blood	Bulk blood	ENSG00000116661	FBXO2	6434	0	0.0310956464487204	0	0.96883158126597	7.27722853648232e-05	1:11654311	rs2272983	chr1.2		1	11654311	1:11653506	2.0880515548505e-308	1:12030967	4.1282420718409e-08	6956	7626	0.999999999999906	0.997216740861785	10652408	12651751	ENSG00000116661	FBXO2	protein_coding	11654429	-1	118	923	-376538	0	0	19	10652408	12651751	1999343	10163
ATD_BuduAggrey_37794016_1	ATD (BuduAggrey, EUR)	IMD	Blood_eQTLGen	Blood_eQTLGen	Full_Blood	Bulk blood	ENSG00000132879	FBXO44	6458	6.21827555326435e-44	0.0310922575082878	1.93761544788357e-42	0.968834991210003	7.27512817045303e-05	1:11654311	rs2272983	chr1.2		1	11654311	1:11654311	4.3248e-49	1:12030967	4.1282420718409e-08	7022	7630	0.999999999999993	0.997267370808652	10658863	12658804	ENSG00000132879	FBXO44	protein_coding	11654877	1	-566	-566	376090	1	1	18	10658863	12658804	1999941	10185
ATD_BuduAggrey_37794016_1	ATD (BuduAggrey, EUR)	IMD	Blood_eQTLGen	Blood_eQTLGen	Full_Blood	Bulk blood	ENSG00000162490	DRAXIN	6344	1.01575104666589e-134	0.0310999166311132	3.16427701047265e-133	0.968827320085915	7.27632829926601e-05	1:11657243	rs12139487	chr1.2		1	11657243	1:11657243	8.0288e-141	1:12030967	4.1282420718409e-08	6791	7526	1	0.997303643915897	10708995	12708417	ENSG00000162490	DRAXIN	protein_coding	11691710	1	-34467	-34467	339257	2	2	15	10708995	12708417	1999422	10258
ATD_BuduAggrey_37794016_1	ATD (BuduAggrey, EUR)	IMD	Blood_eQTLGen	Blood_eQTLGen	Full_Blood	Bulk blood	ENSG00000116663	FBXO6	6434	1.02847849813839e-120	0.0310940280279927	3.20460297127899e-119	0.968848673081372	5.72988906279122e-05	1:11666625	rs3125819	chr1.2		1	11666625	1:11666625	4.3856e-126	1:12030967	4.1282420718409e-08	6990	7598	1	0.997317695203598	10669324	12668142	ENSG00000116663	FBXO6	protein_coding	11664200	1	2425	2425	366767	0	0	17	10669324	12668142	1998818	10164
ATD_BuduAggrey_37794016_1	ATD (BuduAggrey, EUR)	IMD	Blood_eQTLGen	Blood_eQTLGen	Full_Blood	Bulk blood	ENSG00000116670	MAD2L2	6413	5.6125395246194e-62	0.0310966355783134	1.74860165016732e-60	0.968823811725823	7.95526958676865e-05	1:11751216	rs17875967	chr1.2		1	11751216	1:11751216	2.8324e-67	1:12030967	4.1282420718409e-08	6962	7565	1	0.997350153866532	10683120	12682859	ENSG00000116670	MAD2L2	protein_coding	11681148	-1	-70068	-70068	-349819	2	2	16	10683120	12682859	1999739	10165
ATD_BuduAggrey_37794016_1	ATD (BuduAggrey, EUR)	IMD	Blood_eQTLGen	Blood_eQTLGen	Full_Blood	Bulk blood	ENSG00000177674	AGTRAP	6424	1.74701089380906e-155	0.0310980749258989	5.44256852145688e-154	0.968816935107351	8.49899667504702e-05	1:11755307	rs6661241	chr1.2		1	11755307	1:11755307	2.0369e-161	1:12030967	4.1282420718409e-08	6978	7564	1.00000000000001	0.997369655097739	10745495	12744863	ENSG00000177674	AGTRAP	protein_coding	11736136	1	19171	19171	294831	0	0	14	10745495	12744863	1999368	10299
ATD_BuduAggrey_37794016_1	ATD (BuduAggrey, EUR)	IMD	Blood_eQTLGen	Blood_eQTLGen	Full_Blood	Bulk blood	ENSG00000177000	MTHFR	6433	0	0.0310947149949521	0	0.968846703714675	5.85812901200214e-05	1:11792243	rs1476413	chr1.2		1	11792243	1:11764185	2.0880515548505e-308	1:12030967	4.1282420718409e-08	6987	7674	0.999999999999913	0.997167428314492	10796635	12795997	ENSG00000177000	MTHFR	protein_coding	11805964	-1	13721	41779	-225003	0	0	12	10796405	12795997	1999592	10295
ATD_BuduAggrey_37794016_1	ATD (BuduAggrey, EUR)	IMD	Blood_eQTLGen	Blood_eQTLGen	Full_Blood	Bulk blood	ENSG00000011021	CLCN6	6664	0	0.0311053314569982	0	0.968757023968111	0.000137644574823236	1:11827259	rs41275478	chr1.2		1	11827259	1:11770123	2.0880515548505e-308	1:12030967	4.1282420718409e-08	7221	8230	1.00000000000001	0.996686197112704	10824854	12824757	ENSG00000011021	CLCN6	protein_coding	11806191	1	21068	-36068	224776	0	1	11	10824854	12824757	1999903	10141
ATD_BuduAggrey_37794016_1	ATD (BuduAggrey, EUR)	IMD	Blood_eQTLGen	Blood_eQTLGen	Full_Blood	Bulk blood	ENSG00000175206	NPPA	6682	4.94352351071394e-134	0.0311359515028299	1.53785087427301e-132	0.968588961662922	0.000275086834239776	1:11846380	rs198364	chr1.2		1	11846380	1:11846380	3.3231e-140	1:12030967	4.1282420718409e-08	7196	8346	0.999999999999994	0.996631748289129	10847151	12845815	ENSG00000175206	NPPA	protein_coding	11847783	-1	1403	1403	-183184	0	0	10	10847151	12845815	1998664	10291
ATD_BuduAggrey_37794016_1	ATD (BuduAggrey, EUR)	IMD	Blood_eQTLGen	Blood_eQTLGen	Full_Blood	Bulk blood	ENSG00000116685	KIAA2013	6196	0	0.0280466203802993	0	0.864415151945363	0.107538227674289	1:11986006	rs2336384	chr1.2		1	11986006	1:11928382	2.0880515548505e-308	1:12030967	4.1282420718409e-08	6267	8577	0.999999999999943	0.994876039021336	10923894	12921630	ENSG00000116685	KIAA2013	protein_coding	11926427	-1	-59579	-1955	-104540	3	0	5	10923894	12921630	1997736	10166
ATD_BuduAggrey_37794016_1	ATD (BuduAggrey, EUR)	IMD	Blood_eQTLGen	Blood_eQTLGen	Full_Blood	Bulk blood	ENSG00000116688	MFN2	6444	0	0.0304641981182776	0	0.940338106582187	0.0291976952989388	1:11986032	rs873458	chr1.2		1	11986032	1:11796321	2.0880515548505e-308	1:12030967	4.1282420718409e-08	6945	8813	1	0.995703718565383	10997268	13183089	ENSG00000116688	MFN2	protein_coding	11980444	1	5588	-184123	50523	0	10	2	10997268	13331472	2334204	10167
ATD_BuduAggrey_37794016_1	ATD (BuduAggrey, EUR)	IMD	Blood_eQTLGen	Blood_eQTLGen	Full_Blood	Bulk blood	ENSG00000116691	MIIP	6385	4.97724329197824e-62	0.0304707584112483	1.53580507013176e-60	0.940163445897431	0.0293657956913292	1:11986032	rs873458	chr1.2		1	11986032	1:11986032	2.6147e-67	1:12030967	4.1282420718409e-08	6886	8737	1.00000000000001	0.995738315764577	11026275	13183089	ENSG00000116691	MIIP	protein_coding	12019498	1	-33466	-33466	11469	0	0	1	11026275	13331472	2305197	10168
ATD_BuduAggrey_37794016_1	ATD (BuduAggrey, EUR)	IMD	Blood_eQTLGen	Blood_eQTLGen	Full_Blood	Bulk blood	ENSG00000202461	Y_RNA	5191	3.54394422320337e-15	0.0314817158354072	1.08988061132152e-13	0.968166670160568	0.000351614003912267	1:11986032	rs873458	chr1.2		1	11986032	1:12022869	9.8675e-20	1:12030967	4.1282420718409e-08	5236	8108	1	0.993327795224311	11026275	12901188	ENSG00000202461	Y_RNA	misc_RNA	12024124	-1	38092	1255	-6843	1	0	0	11026275	12901188	1874913	10327
ATD_BuduAggrey_37794016_1	ATD (BuduAggrey, EUR)	IMD	Blood_eQTLGen	Blood_eQTLGen	Full_Blood	Bulk blood	ENSG00000083444	PLOD1	6619	0	0.0242424037757882	0	0.748024076407818	0.227733519816316	1:11988538	rs56243319	chr1.2		1	11988538	1:11869115	2.0880515548505e-308	1:12030967	4.1282420718409e-08	7128	8521	1	0.996281533316147	10955108	12949827	ENSG00000083444	PLOD1	protein_coding	11934717	1	53821	-65602	96250	2	4	4	10955108	12953482	1998374	10153
ATD_BuduAggrey_37794016_1	ATD (BuduAggrey, EUR)	IMD	Blood_eQTLGen	Blood_eQTLGen	Full_Blood	Bulk blood	ENSG00000239149	SNORA59A	4409	0.000444245362313747	0.0311049591418169	0.0136313331295233	0.954431382307457	0.00038808005888806	1:12030967	rs61776548	chr1.2		1	12030967	1:12513773	2.6384e-07	1:12030967	4.1282420718409e-08	4455	7345	0.999941569520919	0.993483149089745	11508405	13375016	ENSG00000239149	SNORA59A	snoRNA	12507246	1	-476279	6527	-476279	4	0	4	11508405	13375016	1866611	10355
ATD_BuduAggrey_37794016_1	ATD (BuduAggrey, EUR)	IMD	Blood_eQTLGen	Blood_eQTLGen	Full_Blood	Bulk blood	ENSG00000120949	TNFRSF8	6159	1.3772998852628e-14	0.0314242864220723	4.24482295002423e-13	0.968492851809063	8.28617684279823e-05	1:12150629	rs1148462	chr1.2		1	12150629	1:12150629	3.0415e-19	1:12030967	4.1282420718409e-08	6634	8454	0.999999999999979	0.995859000199203	11104615	13251590	ENSG00000120949	TNFRSF8	protein_coding	12063303	1	87326	87326	-32336	0	0	0	11104615	13331472	2226857	10181
ATD_BuduAggrey_37794016_1	ATD (BuduAggrey, EUR)	IMD	Blood_eQTLGen	Blood_eQTLGen	Full_Blood	Bulk blood	ENSG00000028137	TNFRSF1B	6076	5.76688439284102e-71	0.0314385500843687	1.77655326177775e-69	0.968499587614877	6.1862300743353e-05	1:12182401	rs6697733	chr1.2		1	12182401	1:12182401	2.8195e-76	1:12030967	4.1282420718409e-08	6556	8234	0.999999999999996	0.996001458668736	11188156	13251590	ENSG00000028137	TNFRSF1B	protein_coding	12166991	1	15410	15410	-136024	0	0	2	11188156	13331472	2143316	10143
ATD_BuduAggrey_37794016_1	ATD (BuduAggrey, EUR)	IMD	Blood_eQTLGen	Blood_eQTLGen	Full_Blood	Bulk blood	ENSG00000162496	DHRS3	4894	4.24635707218029e-73	0.0314811732930748	1.30630768468846e-71	0.968455844570437	6.2982136497837e-05	1:12610221	rs12092989	chr1.2		1	12610221	1:12610221	1.8435e-78	1:12030967	4.1282420718409e-08	5264	7309	1.00000000000001	0.995998874899166	11593423	13437501	ENSG00000162496	DHRS3	protein_coding	12618210	-1	7989	7989	587243	1	1	8	11593423	13437501	1844078	10259
ATD_BuduAggrey_37794016_1	ATD (BuduAggrey, EUR)	IMD	Blood_eQTLGen	Blood_eQTLGen	Full_Blood	Bulk blood	ENSG00000188529	SRSF10	4677	5.25920672888111e-29	2.93990636522653e-05	1.78885010117137e-24	0.999970541062746	5.98736006273546e-08	1:24039022	rs17184588	chr1.3		1	24039022	1:24039022	7.2122e-31	1:24968127	8.21862348181234e-11	4769	6638	1	0.999995188056079	22972914	24972350	ENSG00000188529	SRSF10	protein_coding	23980327	-1	-58695	-58695	-987800	0	0	15	22972914	24972350	1999436	10316
ATD_BuduAggrey_37794016_1	ATD (BuduAggrey, EUR)	IMD	Blood_eQTLGen	Blood_eQTLGen	Full_Blood	Bulk blood	ENSG00000185436	IFNLR1	5548	1.09632197213291e-91	1.3221070935592e-05	8.29212283005625e-87	0.999986745885237	3.30438317701576e-08	1:24187118	rs12094257	chr1.3		1	24187118	1:24187118	8.9633e-94	1:24968127	8.21862348181234e-11	6100	7211	0.999999999999988	0.999998108370805	23171359	25170454	ENSG00000185436	IFNLR1	protein_coding	24187289	-1	171	171	-780838	0	0	12	23171359	25170454	1999095	10310
ATD_BuduAggrey_37794016_1	ATD (BuduAggrey, EUR)	IMD	Blood_eQTLGen	Blood_eQTLGen	Full_Blood	Bulk blood	ENSG00000001461	NIPAL3	5459	2.19441180922015e-164	1.32210374187076e-05	1.65976591017754e-159	0.999986744102594	3.48600041048536e-08	1:24427778	rs2206348	chr1.3		1	24427778	1:24427778	4.2588e-166	1:24968127	8.21862348181234e-11	6082	7125	0.99999999999999	0.999998212350735	23444844	25443697	ENSG00000001461	NIPAL3	protein_coding	24415802	1	11976	11976	552325	0	0	9	23444844	25443697	1998853	10137
ATD_BuduAggrey_37794016_1	ATD (BuduAggrey, EUR)	IMD	Blood_eQTLGen	Blood_eQTLGen	Full_Blood	Bulk blood	ENSG00000001460	STPG1	5458	1.01555428488421e-25	1.32210457343619e-05	7.6812427195724e-21	0.999986536954315	2.41999947334148e-07	1:24454757	rs2281188	chr1.3		1	24454757	1:24454757	5.9262e-27	1:24968127	8.21862348181234e-11	6007	7115	1	0.999998107680372	23387133	25386743	ENSG00000001460	STPG1	protein_coding	24413782	-1	-40975	-40975	-554345	1	1	10	23387133	25386743	1999610	10136
ATD_BuduAggrey_37794016_1	ATD (BuduAggrey, EUR)	IMD	Blood_eQTLGen	Blood_eQTLGen	Full_Blood	Bulk blood	ENSG00000117602	RCAN3	5360	1.06283710534889e-33	1.3221037587366e-05	8.0388772087841e-29	0.999986707157747	7.18046670389938e-08	1:24502439	rs11805096	chr1.3		1	24502439	1:24502439	3.3037e-35	1:24968127	8.21862348181234e-11	6012	7009	1.00000000000001	0.999998221910809	23520972	25519432	ENSG00000117602	RCAN3	protein_coding	24502836	1	-397	-397	465291	0	0	7	23520972	25519432	1998460	10174
ATD_BuduAggrey_37794016_1	ATD (BuduAggrey, EUR)	IMD	Blood_eQTLGen	Blood_eQTLGen	Full_Blood	Bulk blood	ENSG00000133226	SRRM1	4706	2.01241188018766e-11	1.3221046451527e-05	1.52210489899708e-06	0.999985130617543	1.26210984275913e-07	1:24625880	rs60052330	chr1.3		1	24625880	1:24628475	5.1783e-12	1:24968127	8.21862348181234e-11	4804	7039	0.99999998672991	0.999996094037886	23652538	25652436	ENSG00000133226	SRRM1	protein_coding	24643302	1	-17422	-14827	324825	0	0	4	23652538	25652436	1999898	10186
ATD_BuduAggrey_37794016_1	ATD (BuduAggrey, EUR)	IMD	Blood_eQTLGen	Blood_eQTLGen	Full_Blood	Bulk blood	ENSG00000169504	CLIC4	5398	9.86790561083641e-235	1.32210389365768e-05	7.46369083856634e-230	0.999986735486326	4.34746992805248e-08	1:24727732	rs7520844	chr1.3		1	24727732	1:24727732	1.6888e-237	1:24968127	8.21862348181234e-11	6061	7043	0.999999999999953	0.999998228038676	23795111	25794586	ENSG00000169504	CLIC4	protein_coding	24745447	1	-17715	-17715	222680	0	0	2	23795111	25794586	1999475	10286
ATD_BuduAggrey_37794016_1	ATD (BuduAggrey, EUR)	IMD	Blood_eQTLGen	Blood_eQTLGen	Full_Blood	Bulk blood	ENSG00000020633	RUNX3	5280	1.31094561359742e-40	1.32210120374205e-05	9.91546914799232e-36	0.999984553279733	2.2257082305039e-06	1:24911495	rs1984520	chr1.3		1	24911495	1:24911495	2.38e-42	1:24968127	8.21862348181234e-11	5961	6841	1	0.999998561163217	23933680	25932251	ENSG00000020633	RUNX3	protein_coding	24930276	-1	18781	18781	-37851	0	0	1	23933573	25932251	1998678	10142
ATD_BuduAggrey_37794016_1	ATD (BuduAggrey, EUR)	IMD	Blood_eQTLGen	Blood_eQTLGen	Full_Blood	Bulk blood	ENSG00000229162	RUNX3-AS1	4516	9.86558350132454e-10	1.32189289695128e-05	7.46191674184348e-05	0.999824593197874	8.75677191789261e-05	1:24935531	rs1005734	chr1.3		1	24935531	1:24914565	8.6293e-11	1:24968127	8.21862348181234e-11	4573	6822	0.999999602043063	0.999996346946002	23968097	25961072	ENSG00000229162	RP11-84D1.1	lncRNA	24961345	1	-25814	-46780	6782	0	1	0	23968097	25961072	1992975	10344
ATD_BuduAggrey_37794016_1	ATD (BuduAggrey, EUR)	IMD	Blood_eQTLGen	Blood_eQTLGen	Full_Blood	Bulk blood	ENSG00000204178	MACO1	5316	4.74517293522512e-09	1.32162445957049e-05	0.000358906821844117	0.999626440537094	1.43165129208251e-06	1:24968127	rs7542147	chr1.3		1	24968127	1:25308845	1.0999e-09	1:24968127	8.21862348181234e-11	6055	6542	0.999964463604604	0.999998613515351	24466127	26464326	ENSG00000204178	TMEM57	protein_coding	25430897	1	-462770	-122052	-462770	15	4	15	24466127	26464326	1998199	10330
ATD_BuduAggrey_37794016_1	ATD (BuduAggrey, EUR)	IMD	Blood_eQTLGen	Blood_eQTLGen	Full_Blood	Bulk blood	ENSG00000233755	RP4-799D16.1	4499	3.774020803701e-37	1.32210708229505e-05	2.85451205744296e-32	0.999986699421702	7.9507473844024e-08	1:25065113	rs311450	chr1.3		1	25065113	1:25065113	7.5365e-39	1:24968127	8.21862348181234e-11	4541	6619	1.00000000000001	0.999996286226474	24078415	26078256	ENSG00000233755	RP4-799D16.1	lncRNA	25113119	-1	48006	48006	144992	0	0	2	24078415	26078256	1999841	10350
ATD_BuduAggrey_37794016_1	ATD (BuduAggrey, EUR)	IMD	Blood_eQTLGen	Blood_eQTLGen	Full_Blood	Bulk blood	ENSG00000117616	RSRP1	5277	1.67809047097276e-72	1.32210255945158e-05	1.26924209104214e-67	0.999986738511123	4.0463288144231e-08	1:25235176	rs55794721	chr1.3		1	25235176	1:25235176	1.7807e-74	1:24968127	8.21862348181234e-11	6003	6490	0.999999999999986	0.999998605732377	24290492	26289829	ENSG00000117616	C1orf63	protein_coding	25247454	-1	12278	12278	279327	0	0	6	24290492	26289829	1999337	10175
ATD_BuduAggrey_37794016_1	ATD (BuduAggrey, EUR)	IMD	Blood_eQTLGen	Blood_eQTLGen	Full_Blood	Bulk blood	ENSG00000183726	TMEM50A	5296	0	1.32210105490297e-05	0	0.999986738526272	4.04632411781605e-08	1:25235176	rs55794721	chr1.3		1	25235176	1:25202547	2.0880515548505e-308	1:24968127	8.21862348181234e-11	6062	6493	1	0.99999865638381	24350339	26349766	ENSG00000183726	TMEM50A	protein_coding	25338334	1	-103158	-135787	-370207	6	9	12	24350339	26349766	1999427	10308
ATD_BuduAggrey_37794016_1	ATD (BuduAggrey, EUR)	IMD	Blood_eQTLGen	Blood_eQTLGen	Full_Blood	Bulk blood	ENSG00000187010	RHD	5282	0	1.32210212589794e-05	0	0.999986738515586	4.04632739562358e-08	1:25235176	rs55794721	chr1.3		1	25235176	1:25199416	2.0880515548505e-308	1:24968127	8.21862348181234e-11	6053	6467	1	0.999998644214014	24301746	26301416	ENSG00000187010	RHD	protein_coding	25272509	1	-37333	-73093	-304382	3	6	9	24301746	26301416	1999670	10312
ATD_BuduAggrey_37794016_1	ATD (BuduAggrey, EUR)	IMD	Blood_eQTLGen	Blood_eQTLGen	Full_Blood	Bulk blood	ENSG00000224183	SDHDP6	4550	0	1.32210528191369e-05	0	0.999986734937681	4.40093287937138e-08	1:25257119	rs72660908	chr1.3		1	25257119	1:25235176	2.0880515548505e-308	1:24968127	8.21862348181234e-11	4631	6481	1	0.999996452883219	24294811	26294315	ENSG00000224183	SDHDP6	transcribed_processed_pseudogene	25294643	-1	37524	59467	326516	2	4	10	24294811	26294315	1999504	10336
ATD_BuduAggrey_37794016_1	ATD (BuduAggrey, EUR)	IMD	Blood_eQTLGen	Blood_eQTLGen	Full_Blood	Bulk blood	ENSG00000261349	RP3-465N24.5	4557	0	1.32210598231594e-05	0	0.99998673493086	4.40093521082109e-08	1:25257119	rs72660908	chr1.3		1	25257119	1:25235176	2.0880515548505e-308	1:24968127	8.21862348181234e-11	4638	6482	1	0.999996465877895	24267080	26266380	ENSG00000261349	RP3-465N24.5	unprocessed_pseudogene	25267136	-1	10017	31960	299009	0	2	8	24267080	26266380	1999300	10361
ATD_BuduAggrey_37794016_1	ATD (BuduAggrey, EUR)	IMD	Blood_eQTLGen	Blood_eQTLGen	Full_Blood	Bulk blood	ENSG00000188672	RHCE	5339	2.15822072994661e-24	1.32210088961387e-05	1.63239592706543e-19	0.999986737802707	4.11883986901146e-08	1:25361410	rs1053438	chr1.3		1	25361410	1:25361410	8.8417e-26	1:24968127	8.21862348181234e-11	6104	6555	1	0.999998628595416	24397215	26396163	ENSG00000188672	RHCE	protein_coding	25420825	-1	59415	59415	452698	1	1	14	24396478	26396163	1999685	10317
ATD_BuduAggrey_37794016_1	ATD (BuduAggrey, EUR)	IMD	Blood_eQTLGen	Blood_eQTLGen	Full_Blood	Bulk blood	ENSG00000259984	RP11-335G20.7	4495	1.0730202185326e-16	1.32210402816873e-05	8.11589687493452e-12	0.999986744376981	3.45746189616406e-08	1:25361785	rs9689	chr1.3		1	25361785	1:25361785	6.6663e-17	1:24968127	8.21862348181234e-11	4560	6494	0.999999999999942	0.999996427263298	24337475	26336871	ENSG00000259984	RP11-335G20.7	unprocessed_pseudogene	25337465	-1	-24320	-24320	369338	1	1	11	24337475	26336871	1999396	10358
ATD_BuduAggrey_37794016_1	ATD (BuduAggrey, EUR)	IMD	Blood_eQTLGen	Blood_eQTLGen	Full_Blood	Bulk blood	ENSG00000157978	LDLRAP1	5257	0	1.32210086834682e-05	0	0.999986743947925	3.50433169412571e-08	1:25564344	rs4075184	chr1.3		1	25564344	1:25558001	2.0880515548505e-308	1:24968127	8.21862348181234e-11	5975	6469	1.00000000000019	0.999998636339018	24556314	26556219	ENSG00000157978	LDLRAP1	protein_coding	25543606	1	20738	14395	-575479	0	0	16	24556314	26556219	1999905	10240
ATD_BuduAggrey_37794016_1	ATD (BuduAggrey, EUR)	IMD	Blood_eQTLGen	Blood_eQTLGen	Full_Blood	Bulk blood	ENSG00000117643	MAN1C1	5048	7.71697574406812e-32	1.32210128083937e-05	5.83682467381117e-27	0.99998673476846	4.4218725919512e-08	1:25782063	rs2280999	chr1.3		1	25782063	1:25782063	5.0175e-33	1:24968127	8.21862348181234e-11	5792	6255	1	0.999998647117815	24701990	26701808	ENSG00000117643	MAN1C1	protein_coding	25616791	1	165272	165272	-648664	1	1	17	24701990	26701808	1999818	10178
ATD_BuduAggrey_37794016_1	ATD (BuduAggrey, EUR)	IMD	Blood_eQTLGen	Blood_eQTLGen	Full_Blood	Bulk blood	ENSG00000162430	SELENON	5031	4.80513644506543e-42	1.32210148441638e-05	3.6344202541835e-37	0.999986674046484	1.04938671630267e-07	1:25852458	rs12047425	chr1.3		1	25852458	1:25852458	8.7323e-44	1:24968127	8.21862348181234e-11	5780	6196	1	0.999998674988012	24809712	26808723	ENSG00000162430	SEPN1	protein_coding	25800193	1	52265	52265	-832066	3	3	19	24809712	26808723	1999011	10257
ATD_BuduAggrey_37794016_1	ATD (BuduAggrey, EUR)	IMD	Blood_eQTLGen	Blood_eQTLGen	Full_Blood	Bulk blood	ENSG00000117640	MTFR1L	4932	4.81262971370305e-13	1.32210172269357e-05	3.64008704691048e-08	0.99998662699094	1.15590482870408e-07	1:25857443	rs113271100	chr1.3		1	25857443	1:25857443	3.3818e-14	1:24968127	8.21862348181234e-11	5463	6195	0.999999998194329	0.999998508063122	24826451	26825552	ENSG00000117640	MTFR1L	protein_coding	25819954	1	37489	37489	-851827	0	0	22	24826451	26825552	1999101	10177
ATD_BuduAggrey_37794016_1	ATD (BuduAggrey, EUR)	IMD	Blood_eQTLGen	Blood_eQTLGen	Full_Blood	Bulk blood	ENSG00000182749	PAQR7	4999	5.74983133216252e-25	1.32210179850565e-05	4.34895042702694e-20	0.999986755916987	2.30650312462413e-08	1:25885282	rs159528	chr1.3		1	25885282	1:25884300	1.291e-25	1:24968127	8.21862348181234e-11	5735	6164	1	0.999998691959883	24866346	26865971	ENSG00000182749	PAQR7	protein_coding	25875708	-1	-9574	-8592	907581	0	0	25	24866346	26865971	1999625	10307
ATD_BuduAggrey_37794016_1	ATD (BuduAggrey, EUR)	IMD	Blood_eQTLGen	Blood_eQTLGen	Full_Blood	Bulk blood	ENSG00000117632	STMN1	4927	4.36125013749042e-75	1.32213667448159e-05	3.29859403796971e-70	0.999986704199044	7.44342134475667e-08	1:25971493	rs1257156	chr1.3		1	25971493	1:25971493	7.5142e-77	1:24968127	8.21862348181234e-11	5663	6100	1.00000000000001	0.999998682797243	24895888	26895472	ENSG00000117632	STMN1	protein_coding	25906419	-1	-65074	-65074	938292	0	0	26	24895888	26895507	1999619	10176
ATD_BuduAggrey_37794016_1	ATD (BuduAggrey, EUR)	IMD	Blood_eQTLGen	Blood_eQTLGen	Full_Blood	Bulk blood	ENSG00000121957	GPSM2	5799	4.01599844310168e-26	0.011911651466661	3.33122955640037e-24	0.988059224978971	2.91235543654408e-05	1:108930395	rs10607	chr1.4		1	108930395	1:108930395	1.1912e-30	1:109829007	1.30774199364897e-08	6262	7063	1	0.998777853683091	107903172	109902401	ENSG00000121957	GPSM2	protein_coding	108876985	1	53410	53410	952022	0	0	36	107903172	109902401	1999229	10183
