## Supplementary material for "Design and interpretation of eQTL-GWAS colocalisation studies: lessons from a large-scale evaluation": Supp. Table 4 (part 16 of 110)

imd	IMD_label	Trait_class	blood_cell	bc_label	cell_type	exp_type	gid2	gn2	nsnps	H0	H1	H2	H3	H4	bestsnp_pid	bestsnp_rsid	cl	pmstat	CHR38	BP38	lead_eqtl_pid	lead_eqtl_P	lead_imd_pid	lead_imd_P	nSNP_eQTL_pre	nSNP_GWAS_pre	PP_eQTL_GWAS	PP_GWAS_eQTL	bp_lo	bp_hi	Gene_id	Gene_name	gene_biotype	TSS	strand	d_TSS_c	d_TSS_e	d_TSS_i	n_ingenes_c	n_ingenes_e	n_ingenes_i	eqtl_st	eqtl_en	eqtl_len	idx
ATD_BuduAggrey_37794016_1	ATD (BuduAggrey, EUR)	IMD	Blood_eQTLGen	Blood_eQTLGen	Full_Blood	Bulk blood	ENSG00000121940	CLCC1	5823	7.80120826540867e-17	0.0119106325740114	6.47129398496731e-15	0.988016098010408	7.32694155712116e-05	1:108935143	rs11102668	chr1.4		1	108935143	1:108935143	2.1383e-20	1:109829007	1.30774199364897e-08	6318	7042	1	0.998858696657023	107946549	109945937	ENSG00000121940	CLCC1	protein_coding	108963484	-1	28341	28341	-865523	0	0	35	107946549	109945937	1999388	10182
ATD_BuduAggrey_37794016_1	ATD (BuduAggrey, EUR)	IMD	Blood_eQTLGen	Blood_eQTLGen	Full_Blood	Bulk blood	ENSG00000197780	TAF13	5020	1.5129035901054e-82	0.0119109513910174	1.25444836223181e-80	0.987614756925212	0.00047429168376519	1:109062683	rs8856	chr1.4		1	109062683	1:109062683	9.5108e-88	1:109829007	1.30774199364897e-08	5110	6608	0.999999999999994	0.998570093711418	108069313	110066666	ENSG00000197780	TAF13	protein_coding	109076003	-1	13320	13320	-753004	0	0	31	108069313	110066666	1997353	10322
ATD_BuduAggrey_37794016_1	ATD (BuduAggrey, EUR)	IMD	Blood_eQTLGen	Blood_eQTLGen	Full_Blood	Bulk blood	ENSG00000215717	TMEM167B	5387	9.28845033815906e-57	0.0119121713422821	7.70426569098851e-55	0.988049917840795	3.79108169281536e-05	1:109106172	rs17641032	chr1.4		1	109106172	1:109106172	1.2232e-61	1:109829007	1.30774199364897e-08	5997	6576	0.999999999999994	0.998919809989112	108093898	110092331	ENSG00000215717	TMEM167B	protein_coding	109090764	1	15408	15408	738243	3	3	30	108093898	110092331	1998433	10335
ATD_BuduAggrey_37794016_1	ATD (BuduAggrey, EUR)	IMD	Blood_eQTLGen	Blood_eQTLGen	Full_Blood	Bulk blood	ENSG00000085433	WDR47	5683	2.68957176400974e-20	0.0119116814685066	2.23096302561999e-18	0.988057639306224	3.06792252657969e-05	1:109112172	rs637466	chr1.4		1	109112172	1:109112172	2.8705e-24	1:109829007	1.30774199364897e-08	6158	6885	1	0.998892699159085	108006721	110004869	ENSG00000085433	WDR47	protein_coding	109042102	-1	-70070	-70070	-786905	5	5	32	108006721	110004869	1998148	10154
ATD_BuduAggrey_37794016_1	ATD (BuduAggrey, EUR)	IMD	Blood_eQTLGen	Blood_eQTLGen	Full_Blood	Bulk blood	ENSG00000179902	CFAP276	5311	9.37022336207743e-31	0.0119126584465241	7.77179212292752e-29	0.988052204472206	3.51370812712298e-05	1:109117673	rs112082443	chr1.4		1	109117673	1:109117673	4.454e-35	1:109829007	1.30774199364897e-08	5855	6522	1	0.998901394923216	108110096	110109766	ENSG00000179902	C1orf194	protein_coding	109112747	-1	-4926	-4926	-716260	1	1	26	108110096	110109766	1999670	10301
ATD_BuduAggrey_37794016_1	ATD (BuduAggrey, EUR)	IMD	Blood_eQTLGen	Blood_eQTLGen	Full_Blood	Bulk blood	ENSG00000116299	ELAPOR1	5251	0	0.0119125312643796	0	0.98806525121879	2.22175159866655e-05	1:109163771	rs649539	chr1.4		1	109163771	1:109161739	2.0880515548505e-308	1:109829007	1.30774199364897e-08	5862	6417	1	0.998936045574186	108160412	110159410	ENSG00000116299	KIAA1324	protein_coding	109114115	1	49656	47624	714892	0	0	25	108160412	110159410	1998998	10160
ATD_BuduAggrey_37794016_1	ATD (BuduAggrey, EUR)	IMD	Blood_eQTLGen	Blood_eQTLGen	Full_Blood	Bulk blood	ENSG00000031698	SARS1	5194	1.9312172665456e-39	0.0119124610764469	1.60180542604083e-37	0.988052653259891	3.48856636589214e-05	1:109217933	rs61799425	chr1.4		1	109217933	1:109217933	4.3058e-44	1:109829007	1.30774199364897e-08	5807	6332	1	0.998958289424764	108233818	110225968	ENSG00000031698	SARS	protein_coding	109213918	1	4015	4015	615089	0	0	24	108233818	110225968	1992150	10144
ATD_BuduAggrey_37794016_1	ATD (BuduAggrey, EUR)	IMD	Blood_eQTLGen	Blood_eQTLGen	Full_Blood	Bulk blood	ENSG00000143126	CELSR2	5300	6.58817916527446e-154	0.0119122340043093	5.46460458175054e-152	0.988067327751699	2.04382439923355e-05	1:109242159	rs586254	chr1.4		1	109242159	1:109242159	3.1676e-159	1:109829007	1.30774199364897e-08	5924	6452	0.999999999999997	0.99895217647753	108267254	110262741	ENSG00000143126	CELSR2	protein_coding	109249539	1	-7380	-7380	579468	0	0	23	108267254	110262741	1995487	10199
ATD_BuduAggrey_37794016_1	ATD (BuduAggrey, EUR)	IMD	Blood_eQTLGen	Blood_eQTLGen	Full_Blood	Bulk blood	ENSG00000134222	PSRC1	5395	0	0.0119119560056694	0	0.988061190839738	2.68531546274551e-05	1:109274570	rs7528419	chr1.4		1	109274570	1:109272258	2.0880515548505e-308	1:109829007	1.30774199364897e-08	6020	6552	0.999999999999985	0.998952063184585	108311544	110281059	ENSG00000134222	PSRC1	protein_coding	109283145	-1	8575	10887	-545862	0	0	22	108311544	110281059	1969515	10191
ATD_BuduAggrey_37794016_1	ATD (BuduAggrey, EUR)	IMD	Blood_eQTLGen	Blood_eQTLGen	Full_Blood	Bulk blood	ENSG00000134243	SORT1	5491	2.96826059897418e-20	0.0119118127176904	2.46211115262362e-18	0.988060323820783	2.7863461526664e-05	1:109283514	rs657420	chr1.4		1	109283514	1:109283514	1.3649e-24	1:109829007	1.30774199364897e-08	6115	6652	1	0.998945585992364	108353865	110353757	ENSG00000134243	SORT1	protein_coding	109397918	-1	114404	114404	-431089	1	1	20	108353865	110353757	1999892	10192
ATD_BuduAggrey_37794016_1	ATD (BuduAggrey, EUR)	IMD	Blood_eQTLGen	Blood_eQTLGen	Full_Blood	Bulk blood	ENSG00000162650	ATXN7L2	5311	4.30032063716363e-19	0.0119151320169769	3.56588606373225e-17	0.988019293255407	6.55747276169532e-05	1:109352071	rs7536292	chr1.4		1	109352071	1:109352071	2.3695e-23	1:109829007	1.30774199364897e-08	5406	6833	1	0.998626185648141	108488171	110487831	ENSG00000162650	ATXN7L2	protein_coding	109483905	1	-131834	-131834	345102	3	3	17	108488171	110487831	1999660	10260
ATD_BuduAggrey_37794016_1	ATD (BuduAggrey, EUR)	IMD	Blood_eQTLGen	Blood_eQTLGen	Full_Blood	Bulk blood	ENSG00000174151	CYB561D1	5622	2.11010346836269e-40	0.0119123964774977	1.75018757267993e-38	0.988052344367797	3.5259154703145e-05	1:109494376	rs17575205	chr1.4		1	109494376	1:109494376	4.5655e-45	1:109829007	1.30774199364897e-08	6054	6829	1	0.998899099239554	108499162	110497876	ENSG00000174151	CYB561D1	protein_coding	109494094	1	282	282	334913	0	0	16	108499162	110497876	1998714	10290
ATD_BuduAggrey_37794016_1	ATD (BuduAggrey, EUR)	IMD	Blood_eQTLGen	Blood_eQTLGen	Full_Blood	Bulk blood	ENSG00000181754	AMIGO1	5698	5.4955504188012e-191	0.0119117396991572	4.558421125144e-189	0.988048828778513	3.94315223021058e-05	1:109519003	rs534135	chr1.4		1	109519003	1:109519003	1.8984e-196	1:109829007	1.30774199364897e-08	6365	6821	0.999999999999993	0.998959137365627	108507120	110506929	ENSG00000181754	AMIGO1	protein_coding	109509727	-1	-9276	-9276	-319280	0	0	15	108507120	110506929	1999809	10305
ATD_BuduAggrey_37794016_1	ATD (BuduAggrey, EUR)	IMD	Blood_eQTLGen	Blood_eQTLGen	Full_Blood	Bulk blood	ENSG00000065135	GNAI3	5712	0	0.011912183439152	0	0.988056154745585	3.16618150382977e-05	1:109594224	rs3525	chr1.4		1	109594224	1:109513184	2.0880515548505e-308	1:109829007	1.30774199364897e-08	6373	6828	1.00000000000018	0.998926298844763	108571854	110571327	ENSG00000065135	GNAI3	protein_coding	109548615	1	45609	-35431	280392	0	2	12	108571854	110571327	1999473	10150
ATD_BuduAggrey_37794016_1	ATD (BuduAggrey, EUR)	IMD	Blood_eQTLGen	Blood_eQTLGen	Full_Blood	Bulk blood	ENSG00000225113	RP5-1160K1.3	5204	6.7707850117805e-17	0.0119167629841778	5.61377587541233e-15	0.988039503765362	4.37332504528507e-05	1:109613590	rs4970768	chr1.4		1	109613590	1:109613590	9.7616e-21	1:109829007	1.30774199364897e-08	5291	6827	1	0.998480807000653	108597296	110595938	ENSG00000225113	RP5-1160K1.3	lncRNA	109596225	1	17365	17365	232782	0	0	11	108597296	110595938	1998642	10337
ATD_BuduAggrey_37794016_1	ATD (BuduAggrey, EUR)	IMD	Blood_eQTLGen	Blood_eQTLGen	Full_Blood	Bulk blood	ENSG00000134183	GNAT2	5726	3.22644679157241e-17	0.0119117038340265	2.67631433922824e-15	0.988067198178651	2.10979873221566e-05	1:109629740	rs2269341	chr1.4		1	109629740	1:109629740	1.0711e-21	1:109829007	1.30774199364897e-08	6389	6853	0.999999999999997	0.998920572254809	108608431	110607966	ENSG00000134183	GNAT2	protein_coding	109619616	-1	-10124	-10124	-209391	1	1	10	108608431	110607966	1999535	10187
ATD_BuduAggrey_37794016_1	ATD (BuduAggrey, EUR)	IMD	Blood_eQTLGen	Blood_eQTLGen	Full_Blood	Bulk blood	ENSG00000168765	GSTM4	5764	0	0.0119111800790389	0	0.988068704389189	2.01155318284778e-05	1:109651023	rs11101980	chr1.4		1	109651023	1:109558609	2.0880515548505e-308	1:109829007	1.30774199364897e-08	6432	6885	1	0.998928747368835	108661126	110660146	ENSG00000168765	GSTM4	protein_coding	109656099	1	-5076	-97490	172908	0	4	7	108661126	110660146	1999020	10281
ATD_BuduAggrey_37794016_1	ATD (BuduAggrey, EUR)	IMD	Blood_eQTLGen	Blood_eQTLGen	Full_Blood	Bulk blood	ENSG00000213366	GSTM2	5761	0	0.0119107170988935	0	0.988020907908833	6.83749922726918e-05	1:109669912	rs687643	chr1.4		1	109669912	1:109668158	2.0880515548505e-308	1:109829007	1.30774199364897e-08	6366	6895	1.00000000000004	0.998912595027664	108692153	110687876	ENSG00000213366	GSTM2	protein_coding	109668057	1	1855	101	160950	0	0	6	108692153	110687876	1995723	10334
ATD_BuduAggrey_37794016_1	ATD (BuduAggrey, EUR)	IMD	Blood_eQTLGen	Blood_eQTLGen	Full_Blood	Bulk blood	ENSG00000134201	GSTM5	5827	5.49570072983281e-141	0.011910837469801	4.55893598049144e-139	0.988058571707497	3.05908227124031e-05	1:109710619	rs3754446	chr1.4		1	109710619	1:109710619	2.2697e-146	1:109829007	1.30774199364897e-08	6473	6932	1.00000000000003	0.998942116859063	108715306	110715102	ENSG00000134201	GSTM5	protein_coding	109712251	1	-1632	-1632	116756	0	0	4	108715266	110715102	1999836	10189
ATD_BuduAggrey_37794016_1	ATD (BuduAggrey, EUR)	IMD	Blood_eQTLGen	Blood_eQTLGen	Full_Blood	Bulk blood	ENSG00000134184	GSTM1	5776	0	0.0119111908233752	0	0.988062572129574	2.62370469997617e-05	1:109725029	rs12045101	chr1.4		1	109725029	1:109539929	2.0880515548505e-308	1:109829007	1.30774199364897e-08	6381	6913	1.00000000000008	0.998910375849234	108699047	110697988	ENSG00000134184	GSTM1	protein_coding	109687817	1	37212	-147888	141190	1	8	5	108699047	110697988	1998941	10188
ATD_BuduAggrey_37794016_1	ATD (BuduAggrey, EUR)	IMD	Blood_eQTLGen	Blood_eQTLGen	Full_Blood	Bulk blood	ENSG00000134202	GSTM3	5833	0	0.0119108414672625	0	0.988067103150647	2.20553828298151e-05	1:109741163	rs4970777	chr1.4		1	109741163	1:109676391	2.0880515548505e-308	1:109829007	1.30774199364897e-08	6440	6928	1	0.998943168389679	108738188	110737793	ENSG00000134202	GSTM3	protein_coding	109741038	-1	-125	64647	-87969	0	3	2	108738188	110737793	1999605	10190
ATD_BuduAggrey_37794016_1	ATD (BuduAggrey, EUR)	IMD	Blood_eQTLGen	Blood_eQTLGen	Full_Blood	Bulk blood	ENSG00000116396	KCNC4	5747	7.34982358411782e-05	0.0118379379284451	0.00609652968446437	0.981932837651883	5.91964993671972e-05	1:109829007	rs12565349	chr1.4		1	109829007	1:110209517	1.302e-08	1:109829007	1.30774199364897e-08	6354	6862	0.999693642961428	0.998906675493263	109247664	111246988	ENSG00000116396	KCNC4	protein_coding	110210314	1	-381307	-797	-381307	8	0	8	109247664	111246988	1999324	10161
ATD_BuduAggrey_37794016_1	ATD (BuduAggrey, EUR)	IMD	Blood_eQTLGen	Blood_eQTLGen	Full_Blood	Bulk blood	ENSG00000184371	CSF1	5891	6.00987622001165e-31	0.0119069399912911	4.98537569817974e-29	0.987716249177994	0.000376810830719644	1:109895924	rs79376127	chr1.4		1	109895924	1:109896143	4.4319e-35	1:109829007	1.30774199364897e-08	6540	6989	0.999999999999998	0.998935809979485	108920874	110920610	ENSG00000184371	CSF1	protein_coding	109910849	1	-14925	-14706	-81842	2	1	2	108920874	110920610	1999736	10309
ATD_BuduAggrey_37794016_1	ATD (BuduAggrey, EUR)	IMD	Blood_eQTLGen	Blood_eQTLGen	Full_Blood	Bulk blood	ENSG00000261055	RP11-195M16.3	5726	3.62473511989868e-06	0.011908946764298	0.000300643393341552	0.987753810655059	3.29744521808599e-05	1:109908421	rs333949	chr1.4		1	109908421	1:109908421	6.1165e-10	1:109829007	1.30774199364897e-08	6072	6983	0.999989597360089	0.998794160392668	108897593	110896905	ENSG00000261055	RP11-195M16.3	lncRNA	109896028	1	12393	12393	-67021	1	1	0	108897593	110896905	1999312	10359
ATD_BuduAggrey_37794016_1	ATD (BuduAggrey, EUR)	IMD	Blood_eQTLGen	Blood_eQTLGen	Full_Blood	Bulk blood	ENSG00000168710	AHCYL1	5835	1.14058062716391e-31	0.0119112067473414	9.46136551890973e-30	0.98806056920117	2.82240514919783e-05	1:109991840	rs3754444	chr1.4		1	109991840	1:109991840	5.1163e-36	1:109829007	1.30774199364897e-08	6468	6922	1	0.998946861598743	109004214	111003909	ENSG00000168710	AHCYL1	protein_coding	109984765	1	7075	7075	-155758	0	0	3	109004214	111003909	1999695	10280
ATD_BuduAggrey_37794016_1	ATD (BuduAggrey, EUR)	IMD	Blood_eQTLGen	Blood_eQTLGen	Full_Blood	Bulk blood	ENSG00000143093	STRIP1	5435	6.1301093048239e-14	0.0119160327710022	5.08294456461247e-12	0.988049752434899	3.42147889545116e-05	1:110037593	rs10745307	chr1.4		1	110037593	1:110037593	1.0997e-17	1:109829007	1.30774199364897e-08	5533	6973	0.999999999999946	0.998526060337533	109043307	111042872	ENSG00000143093	STRIP1	protein_coding	110034624	1	2969	2969	-205617	0	0	4	109043307	111042872	1999565	10198
ATD_BuduAggrey_37794016_1	ATD (BuduAggrey, EUR)	IMD	Blood_eQTLGen	Blood_eQTLGen	Full_Blood	Bulk blood	ENSG00000258634	RP4-773N10.4	5455	1.22406186031012e-43	0.0119160846672668	1.01497006994814e-41	0.988060252599229	2.36627335110081e-05	1:110059175	rs10857810	chr1.4		1	110059175	1:110059175	3.0133e-48	1:109829007	1.30774199364897e-08	5562	6961	0.999999999999997	0.998537536032513	109060530	111060354	ENSG00000258634	RP4-773N10.4	lncRNA	110058340	1	835	835	-229333	0	0	5	109060530	111060354	1999824	10357
ATD_BuduAggrey_37794016_1	ATD (BuduAggrey, EUR)	IMD	Blood_eQTLGen	Blood_eQTLGen	Full_Blood	Bulk blood	ENSG00000227963	RBM15-AS1	5514	9.76070985089248e-49	0.0119167997792676	8.09290840310518e-47	0.988058919947146	2.42802735845089e-05	1:110288249	rs4839303	chr1.4		1	110288249	1:110288249	2.5461e-53	1:109829007	1.30774199364897e-08	5607	7088	0.999999999999998	0.998458141987924	109312782	111312527	ENSG00000227963	RP5-1074L1.1	lncRNA	110339171	-1	50922	50922	510164	0	0	10	109312782	111312527	1999745	10342
ATD_BuduAggrey_37794016_1	ATD (BuduAggrey, EUR)	IMD	Blood_eQTLGen	Blood_eQTLGen	Full_Blood	Bulk blood	ENSG00000134248	LAMTOR5	6285	1.22256943865452e-161	0.011911028637399	1.01417233411384e-159	0.988069458948426	1.95124141470184e-05	1:110344453	rs3768460	chr1.4		1	110344453	1:110344453	7.0333e-167	1:109829007	1.30774199364897e-08	6874	7410	1.00000000000002	0.998879083532552	109406076	111404336	ENSG00000134248	LAMTOR5	protein_coding	110407694	-1	63241	63241	578687	2	2	14	109406076	111404336	1998260	10193
ATD_BuduAggrey_37794016_1	ATD (BuduAggrey, EUR)	IMD	Blood_eQTLGen	Blood_eQTLGen	Full_Blood	Bulk blood	ENSG00000162775	RBM15	5775	3.25988489438409e-72	0.0119141261223588	2.70331893044338e-70	0.988000440496778	8.54333808630303e-05	1:110373585	rs12062656	chr1.4		1	110373585	1:110373292	1.3011e-77	1:109829007	1.30774199364897e-08	5881	7213	1.00000000000001	0.99858984905218	109343688	111342307	ENSG00000162775	RBM15	protein_coding	110339377	1	34208	33915	-510370	1	1	11	109343688	111342307	1998619	10261
ATD_BuduAggrey_37794016_1	ATD (BuduAggrey, EUR)	IMD	Blood_eQTLGen	Blood_eQTLGen	Full_Blood	Bulk blood	ENSG00000168679	SLC16A4	6225	4.56359309732989e-46	0.0119108206230249	3.78563179271045e-44	0.988036739469352	5.2439907629548e-05	1:110395908	rs4626884	chr1.4		1	110395908	1:110395908	1.8761e-50	1:109829007	1.30774199364897e-08	6746	7347	1.00000000000001	0.998876051289101	109378599	111376761	ENSG00000168679	SLC16A4	protein_coding	110391026	-1	-4882	-4882	562019	0	0	13	109378599	111376761	1998162	10279
ATD_BuduAggrey_37794016_1	ATD (BuduAggrey, EUR)	IMD	Blood_eQTLGen	Blood_eQTLGen	Full_Blood	Bulk blood	ENSG00000177301	KCNA2	6521	3.18447066665723e-05	0.0118786410413833	0.00264170995090738	0.985404633218931	4.31710821122996e-05	1:110595189	rs4839069	chr1.4		1	110595189	1:110595189	4.9216e-09	1:109829007	1.30774199364897e-08	7120	7634	0.9998464240384	0.998914966803824	109612653	111612005	ENSG00000177301	KCNA2	protein_coding	110606358	-1	11169	11169	777351	0	0	15	109612653	111612005	1999352	10297
ATD_BuduAggrey_37794016_1	ATD (BuduAggrey, EUR)	IMD	Blood_eQTLGen	Blood_eQTLGen	Full_Blood	Bulk blood	ENSG00000177272	KCNA3	6592	9.45697029484691e-37	0.0119097866217562	7.84576685279104e-35	0.988069140557666	2.10728205733209e-05	1:110664263	rs2640487	chr1.4		1	110664263	1:110664263	1.9167e-41	1:109829007	1.30774199364897e-08	7193	7697	1	0.998919499167772	109673814	111672590	ENSG00000177272	KCNA3	protein_coding	110674940	-1	10677	10677	845933	0	0	16	109673814	111672590	1998776	10296
ATD_BuduAggrey_37794016_1	ATD (BuduAggrey, EUR)	IMD	Blood_eQTLGen	Blood_eQTLGen	Full_Blood	Bulk blood	ENSG00000163131	CTSS	4092	0	1.24025908187472e-23	1.9469396261938e-308	1	1.3664314643938e-24	1:150694514	rs2867300	chr1.5		1	150694514	1:150679944	2.0880515548505e-308	1:151653920	4.07562418138532e-30	4619	5296	1.00000000000002	0.999999999993275	149749516	151747582	ENSG00000163131	CTSS	protein_coding	150765778	-1	71264	85834	-888142	2	2	41	149749419	151747582	1998163	10262
ATD_BuduAggrey_37794016_1	ATD (BuduAggrey, EUR)	IMD	Blood_eQTLGen	Blood_eQTLGen	Full_Blood	Bulk blood	ENSG00000163131	CTSS	4092	0	1.24025908187472e-23	1.9469396261938e-308	1	1.3664314643938e-24	1:150694514	rs2867300	chr1.6		1	150694514	1:150679944	2.0880515548505e-308	1:151653920	4.07562418138532e-30	4619	5296	1.00000000000002	0.999999999993275	149749516	151747582	ENSG00000163131	CTSS	protein_coding	150765778	-1	71264	85834	-888142	2	2	41	149749419	151747582	1998163	10262
ATD_BuduAggrey_37794016_1	ATD (BuduAggrey, EUR)	IMD	Blood_eQTLGen	Blood_eQTLGen	Full_Blood	Bulk blood	ENSG00000143387	CTSK	4206	0	6.62459716311075e-42	0	1	2.76870791524211e-44	1:150765721	rs78685532	chr1.5		1	150765721	1:150554818	2.0880515548505e-308	1:151790858	8.41750801422755e-49	4748	5328	1	1	149803323	151800691	ENSG00000143387	CTSK	protein_coding	150808260	-1	42539	253442	-982598	1	13	50	149803323	151801375	1998052	10206
ATD_BuduAggrey_37794016_1	ATD (BuduAggrey, EUR)	IMD	Blood_eQTLGen	Blood_eQTLGen	Full_Blood	Bulk blood	ENSG00000143387	CTSK	4206	0	6.62459716311075e-42	0	1	2.76870791524211e-44	1:150765721	rs78685532	chr1.6		1	150765721	1:150554818	2.0880515548505e-308	1:151790858	8.41750801422755e-49	4748	5328	1	1	149803323	151800691	ENSG00000143387	CTSK	protein_coding	150808260	-1	42539	253442	-982598	1	13	50	149803323	151801375	1998052	10206
ATD_BuduAggrey_37794016_1	ATD (BuduAggrey, EUR)	IMD	Blood_eQTLGen	Blood_eQTLGen	Full_Blood	Bulk blood	ENSG00000143418	CERS2	4445	2.46116135590947e-179	6.93547850917707e-73	3.54865400080582e-107	1	5.3703343738182e-73	1:150827614	rs2089082	chr1.5		1	150827614	1:150827614	4.974e-114	1:151935579	6.48519530812326e-80	4989	5604	1.00000000000001	1	149968770	151967388	ENSG00000143418	CERS2	protein_coding	150974835	-1	147221	147221	-960744	5	5	53	149968770	151967388	1998618	10213
ATD_BuduAggrey_37794016_1	ATD (BuduAggrey, EUR)	IMD	Blood_eQTLGen	Blood_eQTLGen	Full_Blood	Bulk blood	ENSG00000143418	CERS2	4445	2.46116135590947e-179	6.93547850917707e-73	3.54865400080582e-107	1	5.3703343738182e-73	1:150827614	rs2089082	chr1.6		1	150827614	1:150827614	4.974e-114	1:151935579	6.48519530812326e-80	4989	5604	1.00000000000001	1	149968770	151967388	ENSG00000143418	CERS2	protein_coding	150974835	-1	147221	147221	-960744	5	5	53	149968770	151967388	1998618	10213
ATD_BuduAggrey_37794016_1	ATD (BuduAggrey, EUR)	IMD	Blood_eQTLGen	Blood_eQTLGen	Full_Blood	Bulk blood	ENSG00000143437	ARNT	4263	1.24207960926625e-166	7.51511154252831e-44	1.65277601302018e-123	1	5.56081419458353e-46	1:150847004	rs12728254	chr1.5		1	150847004	1:150847004	1.056e-130	1:151819847	9.11642228227908e-51	4800	5386	1.00000000000001	0.999999999999995	149844173	151842668	ENSG00000143437	ARNT	protein_coding	150876599	-1	29595	29595	-943248	0	0	51	149844173	151842668	1998495	10215
ATD_BuduAggrey_37794016_1	ATD (BuduAggrey, EUR)	IMD	Blood_eQTLGen	Blood_eQTLGen	Full_Blood	Bulk blood	ENSG00000143437	ARNT	4263	1.24207960926625e-166	7.51511154252831e-44	1.65277601302018e-123	1	5.56081419458353e-46	1:150847004	rs12728254	chr1.6		1	150847004	1:150847004	1.056e-130	1:151819847	9.11642228227908e-51	4800	5386	1.00000000000001	0.999999999999995	149844173	151842668	ENSG00000143437	ARNT	protein_coding	150876599	-1	29595	29595	-943248	0	0	51	149844173	151842668	1998495	10215
ATD_BuduAggrey_37794016_1	ATD (BuduAggrey, EUR)	IMD	Blood_eQTLGen	Blood_eQTLGen	Full_Blood	Bulk blood	ENSG00000143363	PRUNE1	4524	1.90223729519497e-178	6.111209315856e-73	3.11270191688497e-106	1	1.3995906802381e-75	1:151030595	rs10788797	chr1.5		1	151030595	1:151030595	1.9696e-113	1:151935579	6.48519530812326e-80	5080	5686	1	0.999999999999998	150022996	152021982	ENSG00000143363	PRUNE	protein_coding	151008449	1	22146	22146	927130	0	0	50	150022996	152021982	1998986	10200
ATD_BuduAggrey_37794016_1	ATD (BuduAggrey, EUR)	IMD	Blood_eQTLGen	Blood_eQTLGen	Full_Blood	Bulk blood	ENSG00000143363	PRUNE1	4524	1.90223729519497e-178	6.111209315856e-73	3.11270191688497e-106	1	1.3995906802381e-75	1:151030595	rs10788797	chr1.6		1	151030595	1:151030595	1.9696e-113	1:151935579	6.48519530812326e-80	5080	5686	1	0.999999999999998	150022996	152021982	ENSG00000143363	PRUNE	protein_coding	151008449	1	22146	22146	927130	0	0	50	150022996	152021982	1998986	10200
ATD_BuduAggrey_37794016_1	ATD (BuduAggrey, EUR)	IMD	Blood_eQTLGen	Blood_eQTLGen	Full_Blood	Bulk blood	ENSG00000163141	BNIPL	4502	0	4.909993277829e-81	6.96135018514693e-304	1	1.40578582652939e-83	1:151046385	rs6587552	chr1.5		1	151046385	1:151046385	2.0880515548505e-308	1:152027641	3.95137844705523e-88	5059	5660	0.999999999999985	0.999999999999986	150043194	152042009	ENSG00000163141	BNIPL	protein_coding	151036586	1	9799	9799	991055	0	0	52	150043194	152042009	1998815	10263
ATD_BuduAggrey_37794016_1	ATD (BuduAggrey, EUR)	IMD	Blood_eQTLGen	Blood_eQTLGen	Full_Blood	Bulk blood	ENSG00000163141	BNIPL	4502	0	4.909993277829e-81	6.96135018514693e-304	1	1.40578582652939e-83	1:151046385	rs6587552	chr1.6		1	151046385	1:151046385	2.0880515548505e-308	1:152027641	3.95137844705523e-88	5059	5660	0.999999999999985	0.999999999999986	150043194	152042009	ENSG00000163141	BNIPL	protein_coding	151036586	1	9799	9799	991055	0	0	52	150043194	152042009	1998815	10263
ATD_BuduAggrey_37794016_1	ATD (BuduAggrey, EUR)	IMD	Blood_eQTLGen	Blood_eQTLGen	Full_Blood	Bulk blood	ENSG00000213190	MLLT11	4482	3.32933282435128e-238	4.90999327782928e-81	6.78072786654278e-158	1	2.72942208851987e-83	1:151059191	rs3806386	chr1.5		1	151059191	1:151059191	2.6537e-165	1:152027641	3.95137844705523e-88	5041	5646	1.00000000000001	0.999999999999986	150064026	152061954	ENSG00000213190	MLLT11	protein_coding	151060397	1	-1206	-1206	967244	1	1	49	150064026	152061954	1997928	10333
ATD_BuduAggrey_37794016_1	ATD (BuduAggrey, EUR)	IMD	Blood_eQTLGen	Blood_eQTLGen	Full_Blood	Bulk blood	ENSG00000213190	MLLT11	4482	3.32933282435128e-238	4.90999327782928e-81	6.78072786654278e-158	1	2.72942208851987e-83	1:151059191	rs3806386	chr1.6		1	151059191	1:151059191	2.6537e-165	1:152027641	3.95137844705523e-88	5041	5646	1.00000000000001	0.999999999999986	150064026	152061954	ENSG00000213190	MLLT11	protein_coding	151060397	1	-1206	-1206	967244	1	1	49	150064026	152061954	1997928	10333
ATD_BuduAggrey_37794016_1	ATD (BuduAggrey, EUR)	IMD	Blood_eQTLGen	Blood_eQTLGen	Full_Blood	Bulk blood	ENSG00000143458	GABPB2	4464	6.16080871404491e-195	4.90999327762693e-81	1.25474891017003e-114	1	6.43219048467071e-83	1:151063152	rs6694357	chr1.5		1	151063152	1:151063152	2.3066e-122	1:152027641	3.95137844705523e-88	4883	5640	0.999999999999979	0.999999999999994	150100492	152097996	ENSG00000143458	GABPB2	protein_coding	151070761	1	-7609	-7609	956880	0	0	48	150100492	152097996	1997504	10219
ATD_BuduAggrey_37794016_1	ATD (BuduAggrey, EUR)	IMD	Blood_eQTLGen	Blood_eQTLGen	Full_Blood	Bulk blood	ENSG00000143458	GABPB2	4464	6.16080871404491e-195	4.90999327762693e-81	1.25474891017003e-114	1	6.43219048467071e-83	1:151063152	rs6694357	chr1.6		1	151063152	1:151063152	2.3066e-122	1:152027641	3.95137844705523e-88	4883	5640	0.999999999999979	0.999999999999994	150100492	152097996	ENSG00000143458	GABPB2	protein_coding	151070761	1	-7609	-7609	956880	0	0	48	150100492	152097996	1997504	10219
ATD_BuduAggrey_37794016_1	ATD (BuduAggrey, EUR)	IMD	Blood_eQTLGen	Blood_eQTLGen	Full_Blood	Bulk blood	ENSG00000197622	CDC42SE1	4472	0	4.90999327782844e-81	0	1	2.87238999463789e-83	1:151072943	rs12134957	chr1.5		1	151072943	1:151029107	2.0880515548505e-308	1:152027641	3.95137844705523e-88	5028	5643	1.00000000000008	0.999999999999986	150057947	152055236	ENSG00000197622	CDC42SE1	protein_coding	151059622	-1	-13321	30515	-968019	2	2	50	150056395	152055236	1998841	10320
ATD_BuduAggrey_37794016_1	ATD (BuduAggrey, EUR)	IMD	Blood_eQTLGen	Blood_eQTLGen	Full_Blood	Bulk blood	ENSG00000197622	CDC42SE1	4472	0	4.90999327782844e-81	0	1	2.87238999463789e-83	1:151072943	rs12134957	chr1.6		1	151072943	1:151029107	2.0880515548505e-308	1:152027641	3.95137844705523e-88	5028	5643	1.00000000000008	0.999999999999986	150057947	152055236	ENSG00000197622	CDC42SE1	protein_coding	151059622	-1	-13321	30515	-968019	2	2	50	150056395	152055236	1998841	10320
ATD_BuduAggrey_37794016_1	ATD (BuduAggrey, EUR)	IMD	Blood_eQTLGen	Blood_eQTLGen	Full_Blood	Bulk blood	ENSG00000143442	POGZ	4554	5.60410052593504e-283	3.43816235008793e-119	1.62996972082835e-164	1	2.13738098861541e-121	1:151412235	rs1887545	chr1.5		1	151412235	1:151412235	8.4329e-172	1:152313385	2.79755374609937e-129	5097	5748	0.999999999999975	1	150431630	152430863	ENSG00000143442	POGZ	protein_coding	151459494	-1	47259	47259	-853891	1	1	33	150431280	152430863	1999583	10216
ATD_BuduAggrey_37794016_1	ATD (BuduAggrey, EUR)	IMD	Blood_eQTLGen	Blood_eQTLGen	Full_Blood	Bulk blood	ENSG00000143442	POGZ	4554	5.60410052593504e-283	3.43816235008793e-119	1.62996972082835e-164	1	2.13738098861541e-121	1:151412235	rs1887545	chr1.6		1	151412235	1:151412235	8.4329e-172	1:152313385	2.79755374609937e-129	5097	5748	0.999999999999975	1	150431630	152430863	ENSG00000143442	POGZ	protein_coding	151459494	-1	47259	47259	-853891	1	1	33	150431280	152430863	1999583	10216
ATD_BuduAggrey_37794016_1	ATD (BuduAggrey, EUR)	IMD	Blood_eQTLGen	Blood_eQTLGen	Full_Blood	Bulk blood	ENSG00000143442	POGZ	4554	5.60410052593504e-283	3.43816235008793e-119	1.62996972082835e-164	1	2.13738098861541e-121	1:151412235	rs1887545	chr1.7		1	151412235	1:151412235	8.4329e-172	1:152313385	2.79755374609937e-129	5097	5748	0.999999999999975	1	150431630	152430863	ENSG00000143442	POGZ	protein_coding	151459494	-1	47259	47259	-853891	1	1	33	150431280	152430863	1999583	10216
ATD_BuduAggrey_37794016_1	ATD (BuduAggrey, EUR)	IMD	Blood_eQTLGen	Blood_eQTLGen	Full_Blood	Bulk blood	ENSG00000143376	SNX27	4592	1.08632651772915e-243	3.43816235008793e-119	3.15961379107486e-125	1	1.44949622822097e-121	1:151704538	rs2489892	chr1.5		1	151704538	1:151704538	5.6324e-132	1:152313385	2.79755374609937e-129	5109	5852	0.999999999999976	1	150655881	152655515	ENSG00000143376	SNX27	protein_coding	151612050	1	92488	92488	701335	2	2	28	150655881	152655515	1999634	10204
ATD_BuduAggrey_37794016_1	ATD (BuduAggrey, EUR)	IMD	Blood_eQTLGen	Blood_eQTLGen	Full_Blood	Bulk blood	ENSG00000143376	SNX27	4592	1.08632651772915e-243	3.43816235008793e-119	3.15961379107486e-125	1	1.44949622822097e-121	1:151704538	rs2489892	chr1.6		1	151704538	1:151704538	5.6324e-132	1:152313385	2.79755374609937e-129	5109	5852	0.999999999999976	1	150655881	152655515	ENSG00000143376	SNX27	protein_coding	151612050	1	92488	92488	701335	2	2	28	150655881	152655515	1999634	10204
ATD_BuduAggrey_37794016_1	ATD (BuduAggrey, EUR)	IMD	Blood_eQTLGen	Blood_eQTLGen	Full_Blood	Bulk blood	ENSG00000143376	SNX27	4592	1.08632651772915e-243	3.43816235008793e-119	3.15961379107486e-125	1	1.44949622822097e-121	1:151704538	rs2489892	chr1.7		1	151704538	1:151704538	5.6324e-132	1:152313385	2.79755374609937e-129	5109	5852	0.999999999999976	1	150655881	152655515	ENSG00000143376	SNX27	protein_coding	151612050	1	92488	92488	701335	2	2	28	150655881	152655515	1999634	10204
ATD_BuduAggrey_37794016_1	ATD (BuduAggrey, EUR)	IMD	Blood_eQTLGen	Blood_eQTLGen	Full_Blood	Bulk blood	ENSG00000182134	TDRKH	4616	0	3.43816235008793e-119	0	1	1.58416468914167e-118	1:151772452	rs2495396	chr1.5		1	151772452	1:151720007	2.0880515548505e-308	1:152313385	2.79755374609937e-129	5126	5843	1.00000000000007	1	150781011	152780320	ENSG00000182134	TDRKH	protein_coding	151790500	-1	18048	70493	-522885	0	6	18	150781011	152780320	1999309	10306
ATD_BuduAggrey_37794016_1	ATD (BuduAggrey, EUR)	IMD	Blood_eQTLGen	Blood_eQTLGen	Full_Blood	Bulk blood	ENSG00000182134	TDRKH	4616	0	3.43816235008793e-119	0	1	1.58416468914167e-118	1:151772452	rs2495396	chr1.6		1	151772452	1:151720007	2.0880515548505e-308	1:152313385	2.79755374609937e-129	5126	5843	1.00000000000007	1	150781011	152780320	ENSG00000182134	TDRKH	protein_coding	151790500	-1	18048	70493	-522885	0	6	18	150781011	152780320	1999309	10306
ATD_BuduAggrey_37794016_1	ATD (BuduAggrey, EUR)	IMD	Blood_eQTLGen	Blood_eQTLGen	Full_Blood	Bulk blood	ENSG00000182134	TDRKH	4616	0	3.43816235008793e-119	0	1	1.58416468914167e-118	1:151772452	rs2495396	chr1.7		1	151772452	1:151720007	2.0880515548505e-308	1:152313385	2.79755374609937e-129	5126	5843	1.00000000000007	1	150781011	152780320	ENSG00000182134	TDRKH	protein_coding	151790500	-1	18048	70493	-522885	0	6	18	150781011	152780320	1999309	10306
ATD_BuduAggrey_37794016_1	ATD (BuduAggrey, EUR)	IMD	Blood_eQTLGen	Blood_eQTLGen	Full_Blood	Bulk blood	ENSG00000159445	THEM4	4646	0	3.43816235008793e-119	0	1	1.36012372420472e-121	1:151886412	rs6685187	chr1.5		1	151886412	1:151845875	2.0880515548505e-308	1:152313385	2.79755374609937e-129	5287	5883	0.999999999999829	1	150892516	152891690	ENSG00000159445	THEM4	protein_coding	151909511	-1	23099	63636	-403874	0	2	8	150892516	152891690	1999174	10243
ATD_BuduAggrey_37794016_1	ATD (BuduAggrey, EUR)	IMD	Blood_eQTLGen	Blood_eQTLGen	Full_Blood	Bulk blood	ENSG00000159445	THEM4	4646	0	3.43816235008793e-119	0	1	1.36012372420472e-121	1:151886412	rs6685187	chr1.6		1	151886412	1:151845875	2.0880515548505e-308	1:152313385	2.79755374609937e-129	5287	5883	0.999999999999829	1	150892516	152891690	ENSG00000159445	THEM4	protein_coding	151909511	-1	23099	63636	-403874	0	2	8	150892516	152891690	1999174	10243
ATD_BuduAggrey_37794016_1	ATD (BuduAggrey, EUR)	IMD	Blood_eQTLGen	Blood_eQTLGen	Full_Blood	Bulk blood	ENSG00000159445	THEM4	4646	0	3.43816235008793e-119	0	1	1.36012372420472e-121	1:151886412	rs6685187	chr1.7		1	151886412	1:151845875	2.0880515548505e-308	1:152313385	2.79755374609937e-129	5287	5883	0.999999999999829	1	150892516	152891690	ENSG00000159445	THEM4	protein_coding	151909511	-1	23099	63636	-403874	0	2	8	150892516	152891690	1999174	10243
ATD_BuduAggrey_37794016_1	ATD (BuduAggrey, EUR)	IMD	Blood_eQTLGen	Blood_eQTLGen	Full_Blood	Bulk blood	ENSG00000143379	SETDB1	4414	8.74526512020996e-117	6.93547850917746e-73	1.26094617821077e-44	1	3.64020130813598e-46	1:151935579	rs77426698	chr1.5		1	151935579	1:150965185	1.751e-50	1:151935579	6.48519530812326e-80	4963	5565	1	1	149946232	151945383	ENSG00000143379	SETDB1	protein_coding	150926363	1	1009216	38822	1009216	56	0	56	149946232	151945383	1999151	10205
ATD_BuduAggrey_37794016_1	ATD (BuduAggrey, EUR)	IMD	Blood_eQTLGen	Blood_eQTLGen	Full_Blood	Bulk blood	ENSG00000143379	SETDB1	4414	8.74526512020996e-117	6.93547850917746e-73	1.26094617821077e-44	1	3.64020130813598e-46	1:151935579	rs77426698	chr1.6		1	151935579	1:150965185	1.751e-50	1:151935579	6.48519530812326e-80	4963	5565	1	1	149946232	151945383	ENSG00000143379	SETDB1	protein_coding	150926363	1	1009216	38822	1009216	56	0	56	149946232	151945383	1999151	10205
ATD_BuduAggrey_37794016_1	ATD (BuduAggrey, EUR)	IMD	Blood_eQTLGen	Blood_eQTLGen	Full_Blood	Bulk blood	ENSG00000143409	MINDY1	4512	4.17034966627592e-119	6.93547850917726e-73	6.01306695818835e-47	1	1.56296188040223e-44	1:151935579	rs77426698	chr1.5		1	151935579	1:150998360	3.3922e-53	1:151935579	6.48519530812326e-80	5074	5665	1.00000000000001	1	150003123	152001526	ENSG00000143409	FAM63A	protein_coding	151006902	-1	-928677	8542	-928677	51	0	51	150003123	152001526	1998403	10210
ATD_BuduAggrey_37794016_1	ATD (BuduAggrey, EUR)	IMD	Blood_eQTLGen	Blood_eQTLGen	Full_Blood	Bulk blood	ENSG00000143409	MINDY1	4512	4.17034966627592e-119	6.93547850917726e-73	6.01306695818835e-47	1	1.56296188040223e-44	1:151935579	rs77426698	chr1.6		1	151935579	1:150998360	3.3922e-53	1:151935579	6.48519530812326e-80	5074	5665	1.00000000000001	1	150003123	152001526	ENSG00000143409	FAM63A	protein_coding	151006902	-1	-928677	8542	-928677	51	0	51	150003123	152001526	1998403	10210
ATD_BuduAggrey_37794016_1	ATD (BuduAggrey, EUR)	IMD	Blood_eQTLGen	Blood_eQTLGen	Full_Blood	Bulk blood	ENSG00000143412	ANXA9	4480	1.05210092191558e-93	6.93547850917746e-73	1.51698389739569e-21	1	1.11857690686192e-23	1:151935579	rs77426698	chr1.5		1	151935579	1:150596273	2.0097e-28	1:151935579	6.48519530812326e-80	4902	5643	1	1	149989663	151987849	ENSG00000143412	ANXA9	protein_coding	150982292	1	953287	-386019	953287	52	14	52	149989663	151987849	1998186	10211
ATD_BuduAggrey_37794016_1	ATD (BuduAggrey, EUR)	IMD	Blood_eQTLGen	Blood_eQTLGen	Full_Blood	Bulk blood	ENSG00000143412	ANXA9	4480	1.05210092191558e-93	6.93547850917746e-73	1.51698389739569e-21	1	1.11857690686192e-23	1:151935579	rs77426698	chr1.6		1	151935579	1:150596273	2.0097e-28	1:151935579	6.48519530812326e-80	4902	5643	1	1	149989663	151987849	ENSG00000143412	ANXA9	protein_coding	150982292	1	953287	-386019	953287	52	14	52	149989663	151987849	1998186	10211
ATD_BuduAggrey_37794016_1	ATD (BuduAggrey, EUR)	IMD	Blood_eQTLGen	Blood_eQTLGen	Full_Blood	Bulk blood	ENSG00000213171	LINGO4	4664	9.71941797175979e-280	3.43816235008773e-119	2.8269223445809e-161	1	2.32795487482023e-87	1:151935579	rs77426698	chr1.5		1	151935579	1:151805451	6.2632e-170	1:152313385	2.79755374609937e-129	5172	5897	1	1	150803296	152802857	ENSG00000213171	LINGO4	protein_coding	151805419	-1	-130160	-32	-507966	7	0	15	150803296	152802857	1999561	10332
ATD_BuduAggrey_37794016_1	ATD (BuduAggrey, EUR)	IMD	Blood_eQTLGen	Blood_eQTLGen	Full_Blood	Bulk blood	ENSG00000213171	LINGO4	4664	9.71941797175979e-280	3.43816235008773e-119	2.8269223445809e-161	1	2.32795487482023e-87	1:151935579	rs77426698	chr1.6		1	151935579	1:151805451	6.2632e-170	1:152313385	2.79755374609937e-129	5172	5897	1	1	150803296	152802857	ENSG00000213171	LINGO4	protein_coding	151805419	-1	-130160	-32	-507966	7	0	15	150803296	152802857	1999561	10332
ATD_BuduAggrey_37794016_1	ATD (BuduAggrey, EUR)	IMD	Blood_eQTLGen	Blood_eQTLGen	Full_Blood	Bulk blood	ENSG00000213171	LINGO4	4664	9.71941797175979e-280	3.43816235008773e-119	2.8269223445809e-161	1	2.32795487482023e-87	1:151935579	rs77426698	chr1.7		1	151935579	1:151805451	6.2632e-170	1:152313385	2.79755374609937e-129	5172	5897	1	1	150803296	152802857	ENSG00000213171	LINGO4	protein_coding	151805419	-1	-130160	-32	-507966	7	0	15	150803296	152802857	1999561	10332
ATD_BuduAggrey_37794016_1	ATD (BuduAggrey, EUR)	IMD	Blood_eQTLGen	Blood_eQTLGen	Full_Blood	Bulk blood	ENSG00000143434	SEMA6C	4434	1.83604889688266e-114	4.20262233024025e-81	4.36881725886049e-34	1	4.26300177617923e-35	1:152027641	rs115288876	chr1.5		1	152027641	1:151143169	1.2266e-40	1:152027641	3.95137844705523e-88	4989	5592	1	1.00000000000001	150139816	152138194	ENSG00000143434	SEMA6C	protein_coding	151146631	-1	-881010	3462	-881010	46	0	46	150139816	152138220	1998404	10214
ATD_BuduAggrey_37794016_1	ATD (BuduAggrey, EUR)	IMD	Blood_eQTLGen	Blood_eQTLGen	Full_Blood	Bulk blood	ENSG00000143434	SEMA6C	4434	1.83604889688266e-114	4.20262233024025e-81	4.36881725886049e-34	1	4.26300177617923e-35	1:152027641	rs115288876	chr1.6		1	152027641	1:151143169	1.2266e-40	1:152027641	3.95137844705523e-88	4989	5592	1	1.00000000000001	150139816	152138194	ENSG00000143434	SEMA6C	protein_coding	151146631	-1	-881010	3462	-881010	46	0	46	150139816	152138220	1998404	10214
ATD_BuduAggrey_37794016_1	ATD (BuduAggrey, EUR)	IMD	Blood_eQTLGen	Blood_eQTLGen	Full_Blood	Bulk blood	ENSG00000143443	C1orf56	4489	5.09442891541015e-97	4.90999327782886e-81	1.03756331773693e-16	1	7.81353479086044e-19	1:152027641	rs115288876	chr1.5		1	152027641	1:151137441	3.6992e-23	1:152027641	3.95137844705523e-88	5049	5648	1	0.999999999999986	150050850	152048802	ENSG00000143443	C1orf56	protein_coding	151047751	1	979890	89690	979890	51	4	51	150050850	152048926	1998076	10217
ATD_BuduAggrey_37794016_1	ATD (BuduAggrey, EUR)	IMD	Blood_eQTLGen	Blood_eQTLGen	Full_Blood	Bulk blood	ENSG00000143443	C1orf56	4489	5.09442891541015e-97	4.90999327782886e-81	1.03756331773693e-16	1	7.81353479086044e-19	1:152027641	rs115288876	chr1.6		1	152027641	1:151137441	3.6992e-23	1:152027641	3.95137844705523e-88	5049	5648	1	0.999999999999986	150050850	152048802	ENSG00000143443	C1orf56	protein_coding	151047751	1	979890	89690	979890	51	4	51	150050850	152048926	1998076	10217
ATD_BuduAggrey_37794016_1	ATD (BuduAggrey, EUR)	IMD	Blood_eQTLGen	Blood_eQTLGen	Full_Blood	Bulk blood	ENSG00000163154	TNFAIP8L2	4430	4.54531023739295e-131	4.20262233024025e-81	1.0815414472737e-50	1	3.32223368744844e-52	1:152027641	rs115288876	chr1.5		1	152027641	1:151088925	3.6394e-58	1:152027641	3.95137844705523e-88	4981	5581	1	1.00000000000001	150158640	152156625	ENSG00000163154	TNFAIP8L2	protein_coding	151156649	1	870992	-67724	870992	44	3	44	150158640	152156625	1997985	10264
ATD_BuduAggrey_37794016_1	ATD (BuduAggrey, EUR)	IMD	Blood_eQTLGen	Blood_eQTLGen	Full_Blood	Bulk blood	ENSG00000163154	TNFAIP8L2	4430	4.54531023739295e-131	4.20262233024025e-81	1.0815414472737e-50	1	3.32223368744844e-52	1:152027641	rs115288876	chr1.6		1	152027641	1:151088925	3.6394e-58	1:152027641	3.95137844705523e-88	4981	5581	1	1.00000000000001	150158640	152156625	ENSG00000163154	TNFAIP8L2	protein_coding	151156649	1	870992	-67724	870992	44	3	44	150158640	152156625	1997985	10264
ATD_BuduAggrey_37794016_1	ATD (BuduAggrey, EUR)	IMD	Blood_eQTLGen	Blood_eQTLGen	Full_Blood	Bulk blood	ENSG00000163155	LYSMD1	4414	1.7252799937897e-125	4.20262233024025e-81	4.10524633958966e-45	1	6.27573178256332e-46	1:152027641	rs115288876	chr1.5		1	152027641	1:151031124	1.2211e-51	1:152027641	3.95137844705523e-88	4956	5569	0.999999999999993	1.00000000000001	150163275	152162068	ENSG00000163155	LYSMD1	protein_coding	151165902	-1	-861739	134778	-861739	43	9	43	150163275	152162068	1998793	10265
ATD_BuduAggrey_37794016_1	ATD (BuduAggrey, EUR)	IMD	Blood_eQTLGen	Blood_eQTLGen	Full_Blood	Bulk blood	ENSG00000163155	LYSMD1	4414	1.7252799937897e-125	4.20262233024025e-81	4.10524633958966e-45	1	6.27573178256332e-46	1:152027641	rs115288876	chr1.6		1	152027641	1:151031124	1.2211e-51	1:152027641	3.95137844705523e-88	4956	5569	0.999999999999993	1.00000000000001	150163275	152162068	ENSG00000163155	LYSMD1	protein_coding	151165902	-1	-861739	134778	-861739	43	9	43	150163275	152162068	1998793	10265
ATD_BuduAggrey_37794016_1	ATD (BuduAggrey, EUR)	IMD	Blood_eQTLGen	Blood_eQTLGen	Full_Blood	Bulk blood	ENSG00000163156	SCNM1	4052	5.2581802827985e-156	4.20262233024048e-81	1.25116650262927e-75	1	1.97125612025547e-74	1:152027641	rs115288876	chr1.5		1	152027641	1:151163379	1.5304e-84	1:152027641	3.95137844705523e-88	4227	5566	1.00000000000001	1.00000000000001	150165577	152162068	ENSG00000163156	SCNM1	protein_coding	151166144	1	861497	-2765	861497	42	1	42	150165577	152162068	1996491	10266
ATD_BuduAggrey_37794016_1	ATD (BuduAggrey, EUR)	IMD	Blood_eQTLGen	Blood_eQTLGen	Full_Blood	Bulk blood	ENSG00000163156	SCNM1	4052	5.2581802827985e-156	4.20262233024048e-81	1.25116650262927e-75	1	1.97125612025547e-74	1:152027641	rs115288876	chr1.6		1	152027641	1:151163379	1.5304e-84	1:152027641	3.95137844705523e-88	4227	5566	1.00000000000001	1.00000000000001	150165577	152162068	ENSG00000163156	SCNM1	protein_coding	151166144	1	861497	-2765	861497	42	1	42	150165577	152162068	1996491	10266
ATD_BuduAggrey_37794016_1	ATD (BuduAggrey, EUR)	IMD	Blood_eQTLGen	Blood_eQTLGen	Full_Blood	Bulk blood	ENSG00000143393	PI4KB	4657	9.76788313493128e-85	4.20907860116156e-83	0.0226739237417566	0.977041497249411	0.00028457900883327	1:152206676	rs12123821	chr1.5		1	152206676	1:151310365	1.5561e-07	1:152206676	3.52605119966718e-90	5188	5904	0.998744842153496	0.99803428745775	150310123	152309472	ENSG00000143393	PI4KB	protein_coding	151327416	-1	-879260	17051	-879260	39	0	39	150310123	152309472	1999349	10208
ATD_BuduAggrey_37794016_1	ATD (BuduAggrey, EUR)	IMD	Blood_eQTLGen	Blood_eQTLGen	Full_Blood	Bulk blood	ENSG00000143393	PI4KB	4657	9.76788313493128e-85	4.20907860116156e-83	0.0226739237417566	0.977041497249411	0.00028457900883327	1:152206676	rs12123821	chr1.6		1	152206676	1:151310365	1.5561e-07	1:152206676	3.52605119966718e-90	5188	5904	0.998744842153496	0.99803428745775	150310123	152309472	ENSG00000143393	PI4KB	protein_coding	151327416	-1	-879260	17051	-879260	39	0	39	150310123	152309472	1999349	10208
ATD_BuduAggrey_37794016_1	ATD (BuduAggrey, EUR)	IMD	Blood_eQTLGen	Blood_eQTLGen	Full_Blood	Bulk blood	ENSG00000143393	PI4KB	4657	9.76788313493128e-85	4.20907860116156e-83	0.0226739237417566	0.977041497249411	0.00028457900883327	1:152206676	rs12123821	chr1.7		1	152206676	1:151310365	1.5561e-07	1:152206676	3.52605119966718e-90	5188	5904	0.998744842153496	0.99803428745775	150310123	152309472	ENSG00000143393	PI4KB	protein_coding	151327416	-1	-879260	17051	-879260	39	0	39	150310123	152309472	1999349	10208
ATD_BuduAggrey_37794016_1	ATD (BuduAggrey, EUR)	IMD	Blood_eQTLGen	Blood_eQTLGen	Full_Blood	Bulk blood	ENSG00000143398	PIP5K1A	4177	1.62970519921338e-103	4.30798094153533e-83	3.78299073587025e-21	1	8.07176172561545e-23	1:152206676	rs12123821	chr1.5		1	152206676	1:151198877	1.5513e-28	1:152206676	3.52605119966718e-90	4365	5675	0.999999999999997	0.999999999999994	150224529	152223233	ENSG00000143398	PIP5K1A	protein_coding	151198552	1	1008124	325	1008124	43	0	43	150224529	152223233	1998704	10209
ATD_BuduAggrey_37794016_1	ATD (BuduAggrey, EUR)	IMD	Blood_eQTLGen	Blood_eQTLGen	Full_Blood	Bulk blood	ENSG00000143398	PIP5K1A	4177	1.62970519921338e-103	4.30798094153533e-83	3.78299073587025e-21	1	8.07176172561545e-23	1:152206676	rs12123821	chr1.6		1	152206676	1:151198877	1.5513e-28	1:152206676	3.52605119966718e-90	4365	5675	0.999999999999997	0.999999999999994	150224529	152223233	ENSG00000143398	PIP5K1A	protein_coding	151198552	1	1008124	325	1008124	43	0	43	150224529	152223233	1998704	10209
ATD_BuduAggrey_37794016_1	ATD (BuduAggrey, EUR)	IMD	Blood_eQTLGen	Blood_eQTLGen	Full_Blood	Bulk blood	ENSG00000143398	PIP5K1A	4177	1.62970519921338e-103	4.30798094153533e-83	3.78299073587025e-21	1	8.07176172561545e-23	1:152206676	rs12123821	chr1.7		1	152206676	1:151198877	1.5513e-28	1:152206676	3.52605119966718e-90	4365	5675	0.999999999999997	0.999999999999994	150224529	152223233	ENSG00000143398	PIP5K1A	protein_coding	151198552	1	1008124	325	1008124	43	0	43	150224529	152223233	1998704	10209
ATD_BuduAggrey_37794016_1	ATD (BuduAggrey, EUR)	IMD	Blood_eQTLGen	Blood_eQTLGen	Full_Blood	Bulk blood	ENSG00000159352	PSMD4	4510	7.56990418769917e-160	4.30798094153521e-83	1.75718144774366e-77	1	4.11601683480476e-79	1:152206676	rs12123821	chr1.5		1	152206676	1:151279661	3.981e-84	1:152206676	3.52605119966718e-90	4857	5748	0.999999999999991	0.999999999999994	150261883	152260673	ENSG00000159352	PSMD4	protein_coding	151254734	1	951942	24927	951942	42	0	42	150261883	152260746	1998863	10241
ATD_BuduAggrey_37794016_1	ATD (BuduAggrey, EUR)	IMD	Blood_eQTLGen	Blood_eQTLGen	Full_Blood	Bulk blood	ENSG00000159352	PSMD4	4510	7.56990418769917e-160	4.30798094153521e-83	1.75718144774366e-77	1	4.11601683480476e-79	1:152206676	rs12123821	chr1.6		1	152206676	1:151279661	3.981e-84	1:152206676	3.52605119966718e-90	4857	5748	0.999999999999991	0.999999999999994	150261883	152260673	ENSG00000159352	PSMD4	protein_coding	151254734	1	951942	24927	951942	42	0	42	150261883	152260746	1998863	10241
ATD_BuduAggrey_37794016_1	ATD (BuduAggrey, EUR)	IMD	Blood_eQTLGen	Blood_eQTLGen	Full_Blood	Bulk blood	ENSG00000159352	PSMD4	4510	7.56990418769917e-160	4.30798094153521e-83	1.75718144774366e-77	1	4.11601683480476e-79	1:152206676	rs12123821	chr1.7		1	152206676	1:151279661	3.981e-84	1:152206676	3.52605119966718e-90	4857	5748	0.999999999999991	0.999999999999994	150261883	152260673	ENSG00000159352	PSMD4	protein_coding	151254734	1	951942	24927	951942	42	0	42	150261883	152260746	1998863	10241
ATD_BuduAggrey_37794016_1	ATD (BuduAggrey, EUR)	IMD	Blood_eQTLGen	Blood_eQTLGen	Full_Blood	Bulk blood	ENSG00000232671	ZNF687-AS1	4597	9.12866998673093e-84	3.38392379227062e-83	0.211901354964619	0.785495900061494	0.00260274497388921	1:152206676	rs12123821	chr1.5		1	152206676	1:151152434	1.3195e-06	1:152206676	3.52605119966718e-90	4966	5829	0.991148768772332	0.999999999999994	150283177	152280691	ENSG00000232671	RP11-126K1.2	lncRNA	151282000	-1	-924676	129566	-924676	41	7	41	150283177	152280691	1997514	10348
ATD_BuduAggrey_37794016_1	ATD (BuduAggrey, EUR)	IMD	Blood_eQTLGen	Blood_eQTLGen	Full_Blood	Bulk blood	ENSG00000232671	ZNF687-AS1	4597	9.12866998673093e-84	3.38392379227062e-83	0.211901354964619	0.785495900061494	0.00260274497388921	1:152206676	rs12123821	chr1.6		1	152206676	1:151152434	1.3195e-06	1:152206676	3.52605119966718e-90	4966	5829	0.991148768772332	0.999999999999994	150283177	152280691	ENSG00000232671	RP11-126K1.2	lncRNA	151282000	-1	-924676	129566	-924676	41	7	41	150283177	152280691	1997514	10348
ATD_BuduAggrey_37794016_1	ATD (BuduAggrey, EUR)	IMD	Blood_eQTLGen	Blood_eQTLGen	Full_Blood	Bulk blood	ENSG00000232671	ZNF687-AS1	4597	9.12866998673093e-84	3.38392379227062e-83	0.211901354964619	0.785495900061494	0.00260274497388921	1:152206676	rs12123821	chr1.7		1	152206676	1:151152434	1.3195e-06	1:152206676	3.52605119966718e-90	4966	5829	0.991148768772332	0.999999999999994	150283177	152280691	ENSG00000232671	RP11-126K1.2	lncRNA	151282000	-1	-924676	129566	-924676	41	7	41	150283177	152280691	1997514	10348
ATD_BuduAggrey_37794016_1	ATD (BuduAggrey, EUR)	IMD	Blood_eQTLGen	Blood_eQTLGen	Full_Blood	Bulk blood	ENSG00000143365	RORC	4681	9.36846829835611e-139	3.43816235008773e-119	2.72484756227903e-20	1	5.88903345195107e-22	1:152313385	rs61816761	chr1.5		1	152313385	1:151829204	1.1095e-26	1:152313385	2.79755374609937e-129	5199	5923	1	1	150819413	152818749	ENSG00000143365	RORC	protein_coding	151831802	-1	-481583	2598	-481583	14	0	14	150819413	152818925	1999512	10201
ATD_BuduAggrey_37794016_1	ATD (BuduAggrey, EUR)	IMD	Blood_eQTLGen	Blood_eQTLGen	Full_Blood	Bulk blood	ENSG00000143365	RORC	4681	9.36846829835611e-139	3.43816235008773e-119	2.72484756227903e-20	1	5.88903345195107e-22	1:152313385	rs61816761	chr1.6		1	152313385	1:151829204	1.1095e-26	1:152313385	2.79755374609937e-129	5199	5923	1	1	150819413	152818749	ENSG00000143365	RORC	protein_coding	151831802	-1	-481583	2598	-481583	14	0	14	150819413	152818925	1999512	10201
ATD_BuduAggrey_37794016_1	ATD (BuduAggrey, EUR)	IMD	Blood_eQTLGen	Blood_eQTLGen	Full_Blood	Bulk blood	ENSG00000143365	RORC	4681	9.36846829835611e-139	3.43816235008773e-119	2.72484756227903e-20	1	5.88903345195107e-22	1:152313385	rs61816761	chr1.7		1	152313385	1:151829204	1.1095e-26	1:152313385	2.79755374609937e-129	5199	5923	1	1	150819413	152818749	ENSG00000143365	RORC	protein_coding	151831802	-1	-481583	2598	-481583	14	0	14	150819413	152818925	1999512	10201
ATD_BuduAggrey_37794016_1	ATD (BuduAggrey, EUR)	IMD	Blood_eQTLGen	Blood_eQTLGen	Full_Blood	Bulk blood	ENSG00000143367	TUFT1	4577	1.49585516428806e-139	3.43816235008754e-119	4.35074034316584e-21	1	6.93653378867266e-23	1:152313385	rs61816761	chr1.5		1	152313385	1:151559247	2.0698e-27	1:152313385	2.79755374609937e-129	5102	5754	0.999999999999998	1	150562720	152561860	ENSG00000143367	TUFT1	protein_coding	151540309	1	773076	18938	773076	31	2	31	150562720	152561860	1999140	10202
ATD_BuduAggrey_37794016_1	ATD (BuduAggrey, EUR)	IMD	Blood_eQTLGen	Blood_eQTLGen	Full_Blood	Bulk blood	ENSG00000143367	TUFT1	4577	1.49585516428806e-139	3.43816235008754e-119	4.35074034316584e-21	1	6.93653378867266e-23	1:152313385	rs61816761	chr1.6		1	152313385	1:151559247	2.0698e-27	1:152313385	2.79755374609937e-129	5102	5754	0.999999999999998	1	150562720	152561860	ENSG00000143367	TUFT1	protein_coding	151540309	1	773076	18938	773076	31	2	31	150562720	152561860	1999140	10202
ATD_BuduAggrey_37794016_1	ATD (BuduAggrey, EUR)	IMD	Blood_eQTLGen	Blood_eQTLGen	Full_Blood	Bulk blood	ENSG00000143367	TUFT1	4577	1.49585516428806e-139	3.43816235008754e-119	4.35074034316584e-21	1	6.93653378867266e-23	1:152313385	rs61816761	chr1.7		1	152313385	1:151559247	2.0698e-27	1:152313385	2.79755374609937e-129	5102	5754	0.999999999999998	1	150562720	152561860	ENSG00000143367	TUFT1	protein_coding	151540309	1	773076	18938	773076	31	2	31	150562720	152561860	1999140	10202
ATD_BuduAggrey_37794016_1	ATD (BuduAggrey, EUR)	IMD	Blood_eQTLGen	Blood_eQTLGen	Full_Blood	Bulk blood	ENSG00000143375	CGN	4520	4.50966414914235e-122	3.4335807009142e-119	0.00131164956449112	0.998667371413729	2.09790217869226e-05	1:152313385	rs61816761	chr1.5		1	152313385	1:151487785	7.3206e-09	1:152313385	2.79755374609937e-129	5054	5709	0.999924698635404	1	150525526	152524009	ENSG00000143375	CGN	protein_coding	151511387	1	801998	-23602	801998	32	0	32	150525526	152524009	1998483	10203
ATD_BuduAggrey_37794016_1	ATD (BuduAggrey, EUR)	IMD	Blood_eQTLGen	Blood_eQTLGen	Full_Blood	Bulk blood	ENSG00000143375	CGN	4520	4.50966414914235e-122	3.4335807009142e-119	0.00131164956449112	0.998667371413729	2.09790217869226e-05	1:152313385	rs61816761	chr1.6		1	152313385	1:151487785	7.3206e-09	1:152313385	2.79755374609937e-129	5054	5709	0.999924698635404	1	150525526	152524009	ENSG00000143375	CGN	protein_coding	151511387	1	801998	-23602	801998	32	0	32	150525526	152524009	1998483	10203
ATD_BuduAggrey_37794016_1	ATD (BuduAggrey, EUR)	IMD	Blood_eQTLGen	Blood_eQTLGen	Full_Blood	Bulk blood	ENSG00000143375	CGN	4520	4.50966414914235e-122	3.4335807009142e-119	0.00131164956449112	0.998667371413729	2.09790217869226e-05	1:152313385	rs61816761	chr1.7		1	152313385	1:151487785	7.3206e-09	1:152313385	2.79755374609937e-129	5054	5709	0.999924698635404	1	150525526	152524009	ENSG00000143375	CGN	protein_coding	151511387	1	801998	-23602	801998	32	0	32	150525526	152524009	1998483	10203
ATD_BuduAggrey_37794016_1	ATD (BuduAggrey, EUR)	IMD	Blood_eQTLGen	Blood_eQTLGen	Full_Blood	Bulk blood	ENSG00000143390	RFX5	4648	2.23153726233511e-155	3.43816235008754e-119	6.49049415097623e-37	1	9.34865012975658e-38	1:152313385	rs61816761	chr1.5		1	152313385	1:151257954	1.6296e-43	1:152313385	2.79755374609937e-129	5168	5884	0.999999999999994	1	150344100	152341743	ENSG00000143390	RFX5	protein_coding	151347252	-1	-966133	89298	-966133	37	5	37	150344100	152341743	1997643	10207
ATD_BuduAggrey_37794016_1	ATD (BuduAggrey, EUR)	IMD	Blood_eQTLGen	Blood_eQTLGen	Full_Blood	Bulk blood	ENSG00000143390	RFX5	4648	2.23153726233511e-155	3.43816235008754e-119	6.49049415097623e-37	1	9.34865012975658e-38	1:152313385	rs61816761	chr1.6		1	152313385	1:151257954	1.6296e-43	1:152313385	2.79755374609937e-129	5168	5884	0.999999999999994	1	150344100	152341743	ENSG00000143390	RFX5	protein_coding	151347252	-1	-966133	89298	-966133	37	5	37	150344100	152341743	1997643	10207
ATD_BuduAggrey_37794016_1	ATD (BuduAggrey, EUR)	IMD	Blood_eQTLGen	Blood_eQTLGen	Full_Blood	Bulk blood	ENSG00000143390	RFX5	4648	2.23153726233511e-155	3.43816235008754e-119	6.49049415097623e-37	1	9.34865012975658e-38	1:152313385	rs61816761	chr1.7		1	152313385	1:151257954	1.6296e-43	1:152313385	2.79755374609937e-129	5168	5884	0.999999999999994	1	150344100	152341743	ENSG00000143390	RFX5	protein_coding	151347252	-1	-966133	89298	-966133	37	5	37	150344100	152341743	1997643	10207
ATD_BuduAggrey_37794016_1	ATD (BuduAggrey, EUR)	IMD	Blood_eQTLGen	Blood_eQTLGen	Full_Blood	Bulk blood	ENSG00000143416	SELENBP1	4625	7.4953793362021e-141	3.43816235008754e-119	2.18005392793939e-22	1	3.48140498208695e-24	1:152313385	rs61816761	chr1.5		1	152313385	1:151372265	8.3424e-29	1:152313385	2.79755374609937e-129	5155	5852	1	1	150368651	152368436	ENSG00000143416	SELENBP1	protein_coding	151372705	-1	-940680	440	-940680	36	0	36	150368651	152368436	1999785	10212
ATD_BuduAggrey_37794016_1	ATD (BuduAggrey, EUR)	IMD	Blood_eQTLGen	Blood_eQTLGen	Full_Blood	Bulk blood	ENSG00000143416	SELENBP1	4625	7.4953793362021e-141	3.43816235008754e-119	2.18005392793939e-22	1	3.48140498208695e-24	1:152313385	rs61816761	chr1.6		1	152313385	1:151372265	8.3424e-29	1:152313385	2.79755374609937e-129	5155	5852	1	1	150368651	152368436	ENSG00000143416	SELENBP1	protein_coding	151372705	-1	-940680	440	-940680	36	0	36	150368651	152368436	1999785	10212
ATD_BuduAggrey_37794016_1	ATD (BuduAggrey, EUR)	IMD	Blood_eQTLGen	Blood_eQTLGen	Full_Blood	Bulk blood	ENSG00000143416	SELENBP1	4625	7.4953793362021e-141	3.43816235008754e-119	2.18005392793939e-22	1	3.48140498208695e-24	1:152313385	rs61816761	chr1.7		1	152313385	1:151372265	8.3424e-29	1:152313385	2.79755374609937e-129	5155	5852	1	1	150368651	152368436	ENSG00000143416	SELENBP1	protein_coding	151372705	-1	-940680	440	-940680	36	0	36	150368651	152368436	1999785	10212
ATD_BuduAggrey_37794016_1	ATD (BuduAggrey, EUR)	IMD	Blood_eQTLGen	Blood_eQTLGen	Full_Blood	Bulk blood	ENSG00000143450	OAZ3	4263	1.52011208648178e-130	3.4381623500721e-119	4.42129234078488e-12	0.999999999995509	8.03426860625635e-14	1:152313385	rs61816761	chr1.5		1	152313385	1:151772382	2.8101e-17	1:152313385	2.79755374609937e-129	4417	5843	0.999999999999943	1	150767225	152766750	ENSG00000143450	OAZ3	protein_coding	151766655	1	546730	5727	546730	21	2	21	150767225	152766750	1999525	10218
ATD_BuduAggrey_37794016_1	ATD (BuduAggrey, EUR)	IMD	Blood_eQTLGen	Blood_eQTLGen	Full_Blood	Bulk blood	ENSG00000143450	OAZ3	4263	1.52011208648178e-130	3.4381623500721e-119	4.42129234078488e-12	0.999999999995509	8.03426860625635e-14	1:152313385	rs61816761	chr1.6		1	152313385	1:151772382	2.8101e-17	1:152313385	2.79755374609937e-129	4417	5843	0.999999999999943	1	150767225	152766750	ENSG00000143450	OAZ3	protein_coding	151766655	1	546730	5727	546730	21	2	21	150767225	152766750	1999525	10218
ATD_BuduAggrey_37794016_1	ATD (BuduAggrey, EUR)	IMD	Blood_eQTLGen	Blood_eQTLGen	Full_Blood	Bulk blood	ENSG00000143450	OAZ3	4263	1.52011208648178e-130	3.4381623500721e-119	4.42129234078488e-12	0.999999999995509	8.03426860625635e-14	1:152313385	rs61816761	chr1.7		1	152313385	1:151772382	2.8101e-17	1:152313385	2.79755374609937e-129	4417	5843	0.999999999999943	1	150767225	152766750	ENSG00000143450	OAZ3	protein_coding	151766655	1	546730	5727	546730	21	2	21	150767225	152766750	1999525	10218
ATD_BuduAggrey_37794016_1	ATD (BuduAggrey, EUR)	IMD	Blood_eQTLGen	Blood_eQTLGen	Full_Blood	Bulk blood	ENSG00000159377	PSMB4	4589	2.18032792596839e-136	3.43816235008754e-119	6.34155023515033e-18	1	1.10118201913622e-19	1:152313385	rs61816761	chr1.5		1	152313385	1:151420121	2.0664e-23	1:152313385	2.79755374609937e-129	5128	5799	0.999999999999998	1	150400886	152400247	ENSG00000159377	PSMB4	protein_coding	151399573	1	913812	20548	913812	35	0	35	150400886	152400666	1999780	10242
ATD_BuduAggrey_37794016_1	ATD (BuduAggrey, EUR)	IMD	Blood_eQTLGen	Blood_eQTLGen	Full_Blood	Bulk blood	ENSG00000159377	PSMB4	4589	2.18032792596839e-136	3.43816235008754e-119	6.34155023515033e-18	1	1.10118201913622e-19	1:152313385	rs61816761	chr1.6		1	152313385	1:151420121	2.0664e-23	1:152313385	2.79755374609937e-129	5128	5799	0.999999999999998	1	150400886	152400247	ENSG00000159377	PSMB4	protein_coding	151399573	1	913812	20548	913812	35	0	35	150400886	152400666	1999780	10242
ATD_BuduAggrey_37794016_1	ATD (BuduAggrey, EUR)	IMD	Blood_eQTLGen	Blood_eQTLGen	Full_Blood	Bulk blood	ENSG00000159377	PSMB4	4589	2.18032792596839e-136	3.43816235008754e-119	6.34155023515033e-18	1	1.10118201913622e-19	1:152313385	rs61816761	chr1.7		1	152313385	1:151420121	2.0664e-23	1:152313385	2.79755374609937e-129	5128	5799	0.999999999999998	1	150400886	152400247	ENSG00000159377	PSMB4	protein_coding	151399573	1	913812	20548	913812	35	0	35	150400886	152400666	1999780	10242
ATD_BuduAggrey_37794016_1	ATD (BuduAggrey, EUR)	IMD	Blood_eQTLGen	Blood_eQTLGen	Full_Blood	Bulk blood	ENSG00000163191	S100A11	4790	1.53342303098325e-194	3.43816235008754e-119	4.46000762862206e-76	1	2.31206087339144e-77	1:152313385	rs61816761	chr1.5		1	152313385	1:152036290	1.8862e-83	1:152313385	2.79755374609937e-129	5475	6064	0.999999999999995	1	151040623	153039880	ENSG00000163191	S100A11	protein_coding	152037004	-1	-276381	714	-276381	4	0	4	151040420	153039880	1999460	10267
ATD_BuduAggrey_37794016_1	ATD (BuduAggrey, EUR)	IMD	Blood_eQTLGen	Blood_eQTLGen	Full_Blood	Bulk blood	ENSG00000163191	S100A11	4790	1.53342303098325e-194	3.43816235008754e-119	4.46000762862206e-76	1	2.31206087339144e-77	1:152313385	rs61816761	chr1.6		1	152313385	1:152036290	1.8862e-83	1:152313385	2.79755374609937e-129	5475	6064	0.999999999999995	1	151040623	153039880	ENSG00000163191	S100A11	protein_coding	152037004	-1	-276381	714	-276381	4	0	4	151040420	153039880	1999460	10267
ATD_BuduAggrey_37794016_1	ATD (BuduAggrey, EUR)	IMD	Blood_eQTLGen	Blood_eQTLGen	Full_Blood	Bulk blood	ENSG00000163191	S100A11	4790	1.53342303098325e-194	3.43816235008754e-119	4.46000762862206e-76	1	2.31206087339144e-77	1:152313385	rs61816761	chr1.7		1	152313385	1:152036290	1.8862e-83	1:152313385	2.79755374609937e-129	5475	6064	0.999999999999995	1	151040623	153039880	ENSG00000163191	S100A11	protein_coding	152037004	-1	-276381	714	-276381	4	0	4	151040420	153039880	1999460	10267
ATD_BuduAggrey_37794016_1	ATD (BuduAggrey, EUR)	IMD	Blood_eQTLGen	Blood_eQTLGen	Full_Blood	Bulk blood	ENSG00000196407	THEM5	4605	1.20594019097091e-136	3.43816235008754e-119	3.5075138058566e-18	1	6.42273771725606e-20	1:152313385	rs61816761	chr1.5		1	152313385	1:151843875	3.4171e-24	1:152313385	2.79755374609937e-129	5028	5913	1	1	150850691	152849091	ENSG00000196407	THEM5	protein_coding	151853712	-1	-459673	9837	-459673	10	0	10	150850642	152849221	1998579	10319
ATD_BuduAggrey_37794016_1	ATD (BuduAggrey, EUR)	IMD	Blood_eQTLGen	Blood_eQTLGen	Full_Blood	Bulk blood	ENSG00000196407	THEM5	4605	1.20594019097091e-136	3.43816235008754e-119	3.5075138058566e-18	1	6.42273771725606e-20	1:152313385	rs61816761	chr1.6		1	152313385	1:151843875	3.4171e-24	1:152313385	2.79755374609937e-129	5028	5913	1	1	150850691	152849091	ENSG00000196407	THEM5	protein_coding	151853712	-1	-459673	9837	-459673	10	0	10	150850642	152849221	1998579	10319
ATD_BuduAggrey_37794016_1	ATD (BuduAggrey, EUR)	IMD	Blood_eQTLGen	Blood_eQTLGen	Full_Blood	Bulk blood	ENSG00000196407	THEM5	4605	1.20594019097091e-136	3.43816235008754e-119	3.5075138058566e-18	1	6.42273771725606e-20	1:152313385	rs61816761	chr1.7		1	152313385	1:151843875	3.4171e-24	1:152313385	2.79755374609937e-129	5028	5913	1	1	150850691	152849091	ENSG00000196407	THEM5	protein_coding	151853712	-1	-459673	9837	-459673	10	0	10	150850642	152849221	1998579	10319
ATD_BuduAggrey_37794016_1	ATD (BuduAggrey, EUR)	IMD	Blood_eQTLGen	Blood_eQTLGen	Full_Blood	Bulk blood	ENSG00000197747	S100A10	4659	2.85816637732772e-233	3.43816235008773e-119	8.31306403333394e-115	1	1.33232243455024e-116	1:152313385	rs61816761	chr1.5		1	152313385	1:151958528	5.0649e-122	1:152313385	2.79755374609937e-129	5371	5898	0.999999999999997	1	150988778	152988467	ENSG00000197747	S100A10	protein_coding	151993859	-1	-319526	35331	-319526	6	0	6	150988778	152988467	1999689	10321
ATD_BuduAggrey_37794016_1	ATD (BuduAggrey, EUR)	IMD	Blood_eQTLGen	Blood_eQTLGen	Full_Blood	Bulk blood	ENSG00000197747	S100A10	4659	2.85816637732772e-233	3.43816235008773e-119	8.31306403333394e-115	1	1.33232243455024e-116	1:152313385	rs61816761	chr1.6		1	152313385	1:151958528	5.0649e-122	1:152313385	2.79755374609937e-129	5371	5898	0.999999999999997	1	150988778	152988467	ENSG00000197747	S100A10	protein_coding	151993859	-1	-319526	35331	-319526	6	0	6	150988778	152988467	1999689	10321
ATD_BuduAggrey_37794016_1	ATD (BuduAggrey, EUR)	IMD	Blood_eQTLGen	Blood_eQTLGen	Full_Blood	Bulk blood	ENSG00000197747	S100A10	4659	2.85816637732772e-233	3.43816235008773e-119	8.31306403333394e-115	1	1.33232243455024e-116	1:152313385	rs61816761	chr1.7		1	152313385	1:151958528	5.0649e-122	1:152313385	2.79755374609937e-129	5371	5898	0.999999999999997	1	150988778	152988467	ENSG00000197747	S100A10	protein_coding	151993859	-1	-319526	35331	-319526	6	0	6	150988778	152988467	1999689	10321
ATD_BuduAggrey_37794016_1	ATD (BuduAggrey, EUR)	IMD	Blood_eQTLGen	Blood_eQTLGen	Full_Blood	Bulk blood	ENSG00000203288	TDRKH-AS1	4128	7.59637910339819e-147	3.43816235008754e-119	2.20943001810381e-28	1	5.70645299966107e-30	1:152313385	rs61816761	chr1.5		1	152313385	1:151769857	4.6695e-35	1:152313385	2.79755374609937e-129	4230	5872	1	1	150793594	152792319	ENSG00000203288	RP11-98D18.9	lncRNA	151790709	1	522676	-20852	522676	17	1	17	150793594	152792319	1998725	10328
ATD_BuduAggrey_37794016_1	ATD (BuduAggrey, EUR)	IMD	Blood_eQTLGen	Blood_eQTLGen	Full_Blood	Bulk blood	ENSG00000203288	TDRKH-AS1	4128	7.59637910339819e-147	3.43816235008754e-119	2.20943001810381e-28	1	5.70645299966107e-30	1:152313385	rs61816761	chr1.6		1	152313385	1:151769857	4.6695e-35	1:152313385	2.79755374609937e-129	4230	5872	1	1	150793594	152792319	ENSG00000203288	RP11-98D18.9	lncRNA	151790709	1	522676	-20852	522676	17	1	17	150793594	152792319	1998725	10328
ATD_BuduAggrey_37794016_1	ATD (BuduAggrey, EUR)	IMD	Blood_eQTLGen	Blood_eQTLGen	Full_Blood	Bulk blood	ENSG00000203288	TDRKH-AS1	4128	7.59637910339819e-147	3.43816235008754e-119	2.20943001810381e-28	1	5.70645299966107e-30	1:152313385	rs61816761	chr1.7		1	152313385	1:151769857	4.6695e-35	1:152313385	2.79755374609937e-129	4230	5872	1	1	150793594	152792319	ENSG00000203288	RP11-98D18.9	lncRNA	151790709	1	522676	-20852	522676	17	1	17	150793594	152792319	1998725	10328
ATD_BuduAggrey_37794016_1	ATD (BuduAggrey, EUR)	IMD	Blood_eQTLGen	Blood_eQTLGen	Full_Blood	Bulk blood	ENSG00000225556	C2CD4D	4605	4.63687903644771e-145	3.43816235008754e-119	1.34865040225032e-26	1	3.26712306238621e-28	1:152313385	rs61816761	chr1.5		1	152313385	1:151836866	9.4233e-33	1:152313385	2.79755374609937e-129	5004	5921	0.999999999999998	1	150839236	152838184	ENSG00000225556	C2CD4D	protein_coding	151839820	-1	-473565	2954	-473565	13	0	13	150839236	152838891	1999655	10338
ATD_BuduAggrey_37794016_1	ATD (BuduAggrey, EUR)	IMD	Blood_eQTLGen	Blood_eQTLGen	Full_Blood	Bulk blood	ENSG00000225556	C2CD4D	4605	4.63687903644771e-145	3.43816235008754e-119	1.34865040225032e-26	1	3.26712306238621e-28	1:152313385	rs61816761	chr1.6		1	152313385	1:151836866	9.4233e-33	1:152313385	2.79755374609937e-129	5004	5921	0.999999999999998	1	150839236	152838184	ENSG00000225556	C2CD4D	protein_coding	151839820	-1	-473565	2954	-473565	13	0	13	150839236	152838891	1999655	10338
ATD_BuduAggrey_37794016_1	ATD (BuduAggrey, EUR)	IMD	Blood_eQTLGen	Blood_eQTLGen	Full_Blood	Bulk blood	ENSG00000225556	C2CD4D	4605	4.63687903644771e-145	3.43816235008754e-119	1.34865040225032e-26	1	3.26712306238621e-28	1:152313385	rs61816761	chr1.7		1	152313385	1:151836866	9.4233e-33	1:152313385	2.79755374609937e-129	5004	5921	0.999999999999998	1	150839236	152838184	ENSG00000225556	C2CD4D	protein_coding	151839820	-1	-473565	2954	-473565	13	0	13	150839236	152838891	1999655	10338
ATD_BuduAggrey_37794016_1	ATD (BuduAggrey, EUR)	IMD	Blood_eQTLGen	Blood_eQTLGen	Full_Blood	Bulk blood	ENSG00000234614	C2CD4D-AS1	4582	1.40933442963847e-141	3.43816235008754e-119	4.09909214904441e-23	1	9.27190333146983e-24	1:152313385	rs61816761	chr1.5		1	152313385	1:151836866	2.5185e-29	1:152313385	2.79755374609937e-129	4978	5915	1	1	150846994	152845605	ENSG00000234614	AL450992.2	lncRNA	151841877	1	471508	-5011	471508	11	2	11	150846994	152845838	1998844	10352
ATD_BuduAggrey_37794016_1	ATD (BuduAggrey, EUR)	IMD	Blood_eQTLGen	Blood_eQTLGen	Full_Blood	Bulk blood	ENSG00000234614	C2CD4D-AS1	4582	1.40933442963847e-141	3.43816235008754e-119	4.09909214904441e-23	1	9.27190333146983e-24	1:152313385	rs61816761	chr1.6		1	152313385	1:151836866	2.5185e-29	1:152313385	2.79755374609937e-129	4978	5915	1	1	150846994	152845605	ENSG00000234614	AL450992.2	lncRNA	151841877	1	471508	-5011	471508	11	2	11	150846994	152845838	1998844	10352
ATD_BuduAggrey_37794016_1	ATD (BuduAggrey, EUR)	IMD	Blood_eQTLGen	Blood_eQTLGen	Full_Blood	Bulk blood	ENSG00000234614	C2CD4D-AS1	4582	1.40933442963847e-141	3.43816235008754e-119	4.09909214904441e-23	1	9.27190333146983e-24	1:152313385	rs61816761	chr1.7		1	152313385	1:151836866	2.5185e-29	1:152313385	2.79755374609937e-129	4978	5915	1	1	150846994	152845605	ENSG00000234614	AL450992.2	lncRNA	151841877	1	471508	-5011	471508	11	2	11	150846994	152845838	1998844	10352
ATD_BuduAggrey_37794016_1	ATD (BuduAggrey, EUR)	IMD	Blood_eQTLGen	Blood_eQTLGen	Full_Blood	Bulk blood	ENSG00000143621	ILF2	5024	3.69566883698165e-86	6.69689090808399e-64	5.51848445451085e-23	1	7.4820864467928e-25	1:152738891	rs61812715	chr1.8		1	152738891	1:153673404	7.5235e-29	1:152738891	1.16064992831431e-71	5575	6187	1	0.999999999999996	152666913	154666350	ENSG00000143621	ILF2	protein_coding	153670993	-1	932102	-2411	932102	23	0	23	152666913	154666350	1999437	10237
ATD_BuduAggrey_37794016_1	ATD (BuduAggrey, EUR)	IMD	Blood_eQTLGen	Blood_eQTLGen	Full_Blood	Bulk blood	ENSG00000197956	S100A6	5137	1.76648753307033e-84	6.69689090797931e-64	2.63777259827485e-21	1	3.75822928312546e-23	1:152738891	rs61812715	chr1.8		1	152738891	1:153536520	3.3532e-27	1:152738891	1.16064992831431e-71	5698	6367	0.999999999999998	0.995168888965565	152535783	154535412	ENSG00000197956	S100A6	protein_coding	153535991	-1	797100	-529	797100	12	0	12	152535783	154535412	1999629	10323
ATD_BuduAggrey_37794016_1	ATD (BuduAggrey, EUR)	IMD	Blood_eQTLGen	Blood_eQTLGen	Full_Blood	Bulk blood	ENSG00000143614	GATAD2B	4829	2.32478365848511e-67	2.23926091169204e-63	0.0001038082376638	0.999894020478859	2.17128346885505e-06	1:152921415	rs61815704	chr1.8		1	152921415	1:153843294	6.8031e-10	1:152921415	2.84302682332192e-71	4924	6302	0.9999992344569	0.999999999999986	152864363	154863258	ENSG00000143614	GATAD2B	protein_coding	153922972	-1	1001557	79678	1001557	31	2	31	152864363	154863258	1998895	10236
ATD_BuduAggrey_37794016_1	ATD (BuduAggrey, EUR)	IMD	Blood_eQTLGen	Blood_eQTLGen	Full_Blood	Bulk blood	ENSG00000143624	INTS3	4968	1.38211664193619e-74	2.23949824290384e-63	6.17154599833592e-12	0.999999999993577	2.62714030457861e-13	1:152921415	rs61815704	chr1.8		1	152921415	1:153770758	2.6902e-18	1:152921415	2.84302682332192e-71	5513	6155	0.999999999999658	0.999999999999986	152751196	154751070	ENSG00000143624	INTS3	protein_coding	153728050	1	-806635	42708	-806635	24	2	24	152751196	154751070	1999874	10238
ATD_BuduAggrey_37794016_1	ATD (BuduAggrey, EUR)	IMD	Blood_eQTLGen	Blood_eQTLGen	Full_Blood	Bulk blood	ENSG00000188015	S100A3	5113	1.08368843727396e-78	6.69689090797911e-64	1.6181963423994e-15	1	4.15565648744218e-17	1:152921415	rs61815704	chr1.8		1	152921415	1:153468368	9.3749e-29	1:152738891	1.16064992831431e-71	5666	6358	0.999999999555041	0.995168888965565	152548568	154546773	ENSG00000188015	S100A3	protein_coding	153549258	-1	627843	80890	810367	14	4	15	152548568	154546773	1998205	10314
ATD_BuduAggrey_37794016_1	ATD (BuduAggrey, EUR)	IMD	Blood_eQTLGen	Blood_eQTLGen	Full_Blood	Bulk blood	ENSG00000143545	RAB13	4752	3.51230733356522e-52	6.23013477862557e-43	5.63761051141054e-10	0.999999999425768	1.047613152695e-11	1:153121821	rs142902449	chr1.8		1	153121821	1:154265587	8.8963e-16	1:153121821	1.90739727480133e-50	4817	6243	0.999999999997187	0.999999999999867	152984963	154983248	ENSG00000143545	RAB13	protein_coding	153986339	-1	864518	-279248	864518	39	8	39	152984631	154983248	1998617	10222
ATD_BuduAggrey_37794016_1	ATD (BuduAggrey, EUR)	IMD	Blood_eQTLGen	Blood_eQTLGen	Full_Blood	Bulk blood	ENSG00000160741	CRTC2	5103	2.15632738129793e-48	6.23011286249832e-43	3.46112476965616e-06	0.999996481549794	5.7325440317201e-08	1:153121821	rs142902449	chr1.8		1	153121821	1:153863687	4.5796e-11	1:153121821	1.90739727480133e-50	5450	6289	0.999999827006009	0.999999999999867	152953279	154951539	ENSG00000160741	CRTC2	protein_coding	153958612	-1	836791	94925	836791	30	4	30	152953279	154951539	1998260	10252
ATD_BuduAggrey_37794016_1	ATD (BuduAggrey, EUR)	IMD	Blood_eQTLGen	Blood_eQTLGen	Full_Blood	Bulk blood	ENSG00000160678	S100A1	5066	4.72399546021323e-134	6.69689090798844e-64	7.05401286226466e-71	1	9.92910609181721e-66	1:153637410	rs28510471	chr1.8		1	153637410	1:153637410	1.3307e-77	1:152738891	1.16064992831431e-71	5607	6236	0.999999999999987	1	152630036	154629795	ENSG00000160678	S100A1	protein_coding	153628434	1	8976	8976	-889543	1	1	20	152630036	154629795	1999759	10244
ATD_BuduAggrey_37794016_1	ATD (BuduAggrey, EUR)	IMD	Blood_eQTLGen	Blood_eQTLGen	Full_Blood	Bulk blood	ENSG00000160679	CHTOP	5051	2.60577983366178e-163	6.69689090798844e-64	3.89102923948414e-100	1	3.36579952985442e-66	1:153645273	rs41313936	chr1.8		1	153645273	1:153645273	6.6331e-110	1:152738891	1.16064992831431e-71	5600	6210	1	1	152640258	154639415	ENSG00000160679	CHTOP	protein_coding	153634066	1	11207	11207	-895175	0	0	21	152640258	154639415	1999157	10245
ATD_BuduAggrey_37794016_1	ATD (BuduAggrey, EUR)	IMD	Blood_eQTLGen	Blood_eQTLGen	Full_Blood	Bulk blood	ENSG00000143553	SNAPIN	5017	2.0134365724588e-147	6.69689090808418e-64	3.00652437092611e-84	1	6.06829061042159e-66	1:153658595	rs3806234	chr1.8		1	153658595	1:153658595	4.6625e-91	1:152738891	1.16064992831431e-71	5562	6181	0.999999999999998	0.999999999999996	152660914	154659755	ENSG00000143553	SNAPIN	protein_coding	153658703	1	-108	-108	-919812	0	0	22	152660914	154659755	1998841	10226
ATD_BuduAggrey_37794016_1	ATD (BuduAggrey, EUR)	IMD	Blood_eQTLGen	Blood_eQTLGen	Full_Blood	Bulk blood	ENSG00000189171	S100A13	5080	0	6.69689090797969e-64	0	1	9.87239287417677e-66	1:153661582	rs7345	chr1.8		1	153661582	1:153631636	2.0880515548505e-308	1:152738891	1.16064992831431e-71	5620	6231	0.999999999999984	0.999999999999991	152626789	154625961	ENSG00000189171	S100A13	protein_coding	153627505	-1	-34077	-4131	888614	3	1	19	152626789	154625961	1999172	10318
ATD_BuduAggrey_37794016_1	ATD (BuduAggrey, EUR)	IMD	Blood_eQTLGen	Blood_eQTLGen	Full_Blood	Bulk blood	ENSG00000143554	SLC27A3	4985	1.34642172380366e-307	2.23949824291829e-63	6.01215798253671e-245	1	9.61704880684581e-66	1:153750561	rs12097583	chr1.8		1	153750561	1:153750561	1.3175e-254	1:152921415	2.84302682332192e-71	5530	6184	1.00000000000003	0.999999999999986	152777257	154776571	ENSG00000143554	SLC27A3	protein_coding	153775407	1	-24846	-24846	-853992	2	2	27	152777257	154776778	1999521	10227
ATD_BuduAggrey_37794016_1	ATD (BuduAggrey, EUR)	IMD	Blood_eQTLGen	Blood_eQTLGen	Full_Blood	Bulk blood	ENSG00000198837	DENND4B	5049	1.80857781475495e-205	1.35576589007336e-58	1.33398976032432e-147	1	5.35260103692383e-61	1:153940147	rs113191295	chr1.8		1	153940147	1:153940147	4.5582e-157	1:152949110	1.77134818872943e-66	5292	6302	1	1.00000000000001	152938542	154937536	ENSG00000198837	DENND4B	protein_coding	153946718	-1	6571	6571	997608	0	0	33	152938542	154937845	1999303	10326
ATD_BuduAggrey_37794016_1	ATD (BuduAggrey, EUR)	IMD	Blood_eQTLGen	Blood_eQTLGen	Full_Blood	Bulk blood	ENSG00000143570	SLC39A1	5081	4.60609725249036e-231	6.23013478220312e-43	7.39325458198441e-189	1	1.51377644741195e-45	1:153959736	rs6724	chr1.8		1	153959736	1:153959736	2.6385e-196	1:153121821	1.90739727480133e-50	5424	6263	0.99999999999999	0.999999999999867	152963688	154962777	ENSG00000143570	SLC39A1	protein_coding	153963537	-1	3801	3801	841716	0	0	31	152963688	154962777	1999089	10229
ATD_BuduAggrey_37794016_1	ATD (BuduAggrey, EUR)	IMD	Blood_eQTLGen	Blood_eQTLGen	Full_Blood	Bulk blood	ENSG00000143578	CREB3L4	5070	5.52278060422257e-127	6.23013478220312e-43	8.86462459848997e-85	1	1.17598438543137e-45	1:153966654	rs11264736	chr1.8		1	153966654	1:153966654	2.319e-91	1:153121821	1.90739727480133e-50	5406	6250	0.999999999999996	0.999999999999867	152971392	154970880	ENSG00000143578	CREB3L4	protein_coding	153967902	1	-1248	-1248	-846081	0	0	34	152971392	154970880	1999488	10231
ATD_BuduAggrey_37794016_1	ATD (BuduAggrey, EUR)	IMD	Blood_eQTLGen	Blood_eQTLGen	Full_Blood	Bulk blood	ENSG00000143549	TPM3	4644	3.21246302372935e-109	3.01778401082994e-36	1.06451058531713e-73	1	1.3332483969115e-38	1:154149034	rs60633748	chr1.8		1	154149034	1:154149034	7.7759e-80	1:153188197	1.1946352026931e-43	4956	5797	1	1	153175393	155172916	ENSG00000143549	TPM3	protein_coding	154192100	-1	43066	43066	1003903	2	2	44	153175351	155172916	1997565	10224
ATD_BuduAggrey_37794016_1	ATD (BuduAggrey, EUR)	IMD	Blood_eQTLGen	Blood_eQTLGen	Full_Blood	Bulk blood	ENSG00000143552	NUP210L	4736	0	6.23013478220595e-43	0	1	2.38490448227862e-45	1:154155073	rs114697636	chr1.8		1	154155073	1:154155073	2.0880515548505e-308	1:153121821	1.90739727480133e-50	5015	5911	1	0.999999999999996	153074038	155072656	ENSG00000143552	NUP210L	protein_coding	154155073	-1	0	0	1033252	0	0	42	153074038	155072656	1998618	10225
ATD_BuduAggrey_37794016_1	ATD (BuduAggrey, EUR)	IMD	Blood_eQTLGen	Blood_eQTLGen	Full_Blood	Bulk blood	ENSG00000143612	C1orf43	4619	8.46254549592987e-75	1.8469703987646e-15	4.58185226010689e-60	1	7.92927342566533e-18	1:154254763	rs1194604	chr1.8		1	154254763	1:154254763	7.4099e-67	1:154455807	1.62130338324794e-21	4894	5786	0.999999999999998	0.999999999999822	153213791	155215184	ENSG00000143612	C1orf43	protein_coding	154220590	-1	-34173	-34173	-235217	1	1	9	153213791	155215184	2001393	10235
ATD_BuduAggrey_37794016_1	ATD (BuduAggrey, EUR)	IMD	Blood_eQTLGen	Blood_eQTLGen	Full_Blood	Bulk blood	ENSG00000143575	HAX1	4503	1.90868981919365e-209	1.84697039876639e-15	1.03341657260364e-194	1	7.1220921341352e-18	1:154272666	rs11265425	chr1.8		1	154272666	1:154272666	2.4973e-202	1:154455807	1.62130338324794e-21	4783	5659	1	0.999999999999819	153274315	155275527	ENSG00000143575	HAX1	protein_coding	154272629	1	37	37	183178	0	0	7	153274315	155275527	2001212	10230
ATD_BuduAggrey_37794016_1	ATD (BuduAggrey, EUR)	IMD	Blood_eQTLGen	Blood_eQTLGen	Full_Blood	Bulk blood	ENSG00000143569	UBAP2L	4538	8.95606614479072e-259	1.84697039876471e-15	4.84905776009282e-244	1	5.90434474320023e-17	1:154276359	rs6427533	chr1.8		1	154276359	1:154276359	2.6105e-252	1:154455807	1.62130338324794e-21	4814	5711	1	0.999999999999823	153245873	155248377	ENSG00000143569	UBAP2L	protein_coding	154220955	1	55404	55404	234852	1	1	8	153245873	155248514	2002641	10228
ATD_BuduAggrey_37794016_1	ATD (BuduAggrey, EUR)	IMD	Blood_eQTLGen	Blood_eQTLGen	Full_Blood	Bulk blood	ENSG00000143595	AQP10	4412	2.57634255728684e-224	1.84733142719675e-15	1.39462931196715e-209	1	7.12875500007329e-17	1:154321447	rs114603881	chr1.8		1	154321447	1:154321447	1.7088e-220	1:154455807	1.62130338324794e-21	4698	5570	1	0.999999999999821	153323403	155322767	ENSG00000143595	AQP10	protein_coding	154321093	1	354	354	134714	0	0	6	153323403	155324981	2001578	10233
ATD_BuduAggrey_37794016_1	ATD (BuduAggrey, EUR)	IMD	Blood_eQTLGen	Blood_eQTLGen	Full_Blood	Bulk blood	ENSG00000143515	ATP8B2	4366	1.96240221293711e-128	1.84733142721932e-15	1.06229027667818e-113	1	5.26425295922381e-18	1:154336948	rs6427576	chr1.8		1	154336948	1:154336948	1.5564e-120	1:154455807	1.62130338324794e-21	4652	5524	0.999999999999976	0.999999999999816	153338551	155340652	ENSG00000143515	ATP8B2	protein_coding	154325525	1	11423	11423	130282	0	0	5	153338551	155340652	2002101	10220
ATD_BuduAggrey_37794016_1	ATD (BuduAggrey, EUR)	IMD	Blood_eQTLGen	Blood_eQTLGen	Full_Blood	Bulk blood	ENSG00000169241	SLC50A1	3848	1.70347419685803e-16	1.57236765213692e-15	0.0922126618295724	0.851042382279832	0.0567449558905926	1:154423363	rs6684439	chr1.8		1	154423363	1:156043886	1.5173e-08	1:154455807	1.62130338324794e-21	4101	5107	0.979608378410619	0.999999999999994	154137275	156139745	ENSG00000169241	SLC50A1	protein_coding	155135852	1	-712489	908034	-680045	31	42	31	154137275	156139745	2002470	10283
ATD_BuduAggrey_37794016_1	ATD (BuduAggrey, EUR)	IMD	Blood_eQTLGen	Blood_eQTLGen	Full_Blood	Bulk blood	ENSG00000143590	EFNA3	3790	9.67258668305139e-17	1.75021972700758e-15	0.0523597578681639	0.94743054322956	0.000209698902272653	1:154455807	rs12133641	chr1.8		1	154455807	1:155070960	3.8183e-07	1:154455807	1.62130338324794e-21	4088	5035	0.998567022088275	0.999999999999997	154076206	156076550	ENSG00000143590	EFNA3	protein_coding	155078837	1	-623030	-7877	-623030	29	0	29	154076206	156076550	2000344	10232
ATD_BuduAggrey_37794016_1	ATD (BuduAggrey, EUR)	IMD	Blood_eQTLGen	Blood_eQTLGen	Full_Blood	Bulk blood	ENSG00000143603	KCNN3	3776	4.58402288098659e-19	1.84686194304486e-15	0.000248142855655334	0.99974542568881	6.43145553093429e-06	1:154455807	rs12133641	chr1.8		1	154455807	1:154721037	1.714e-10	1:154455807	1.62130338324794e-21	4045	5023	0.999992737778365	1	153789274	155790951	ENSG00000143603	KCNN3	protein_coding	154870281	-1	414474	149244	414474	10	0	10	153789274	155790951	2001677	10234
ATD_BuduAggrey_37794016_1	ATD (BuduAggrey, EUR)	IMD	Blood_eQTLGen	Blood_eQTLGen	Full_Blood	Bulk blood	ENSG00000143630	HCN3	3681	1.83126316770118e-26	1.84733220258782e-15	9.91301491479251e-12	0.999999999990045	4.14944202728455e-14	1:154455807	rs12133641	chr1.8		1	154455807	1:155309691	4.1777e-17	1:154455807	1.62130338324794e-21	3732	5217	0.99999999999995	0.999999999999994	154281185	156283684	ENSG00000143630	HCN3	protein_coding	155277463	1	-821656	32228	-821656	46	2	46	154281185	156283684	2002499	10239
ATD_BuduAggrey_37794016_1	ATD (BuduAggrey, EUR)	IMD	Blood_eQTLGen	Blood_eQTLGen	Full_Blood	Bulk blood	ENSG00000160767	ENTREP3	3924	1.10092851811206e-24	1.84733220150218e-15	5.95955896053171e-10	0.99999999940237	1.6760484368889e-12	1:154455807	rs12133641	chr1.8		1	154455807	1:155209975	3.4005e-16	1:154455807	1.62130338324794e-21	4238	5185	0.999999999981121	0.999999999999997	154248740	156250543	ENSG00000160767	FAM189B	protein_coding	155255483	-1	799676	45508	799676	43	3	43	154248740	156250543	2001803	10255
ATD_BuduAggrey_37794016_1	ATD (BuduAggrey, EUR)	IMD	Blood_eQTLGen	Blood_eQTLGen	Full_Blood	Bulk blood	ENSG00000163354	DCST2	3790	5.8115004152996e-16	1.26449192823652e-15	0.314588811211178	0.684494396412589	0.000916792376230863	1:154455807	rs12133641	chr1.8		1	154455807	1:155018913	9.4e-07	1:154455807	1.62130338324794e-21	4085	5026	0.987434298862552	0.999999999999996	154026559	156028512	ENSG00000163354	DCST2	protein_coding	155033781	-1	577974	14868	577974	23	0	23	154026559	156028512	2001953	10272
ATD_BuduAggrey_37794016_1	ATD (BuduAggrey, EUR)	IMD	Blood_eQTLGen	Blood_eQTLGen	Full_Blood	Bulk blood	ENSG00000163462	TRIM46	3865	9.04662258388692e-29	1.84733220260606e-15	4.89712817820429e-14	0.999999999999943	1.47672316238512e-16	1:154455807	rs12133641	chr1.8		1	154455807	1:155227477	6.577e-20	1:154455807	1.62130338324794e-21	4171	5108	1	0.999999999999996	154180630	156181635	ENSG00000163462	TRIM46	protein_coding	155173849	1	-718042	53628	-718042	34	6	34	154180630	156181635	2001005	10273
ATD_BuduAggrey_37794016_1	ATD (BuduAggrey, EUR)	IMD	Blood_eQTLGen	Blood_eQTLGen	Full_Blood	Bulk blood	ENSG00000163463	KRTCAP2	3867	1.89917410471322e-25	1.84733220241572e-15	1.02806311828155e-10	0.9999999998969	2.92024873488784e-13	1:154455807	rs12133641	chr1.8		1	154455807	1:155162930	2.6428e-16	1:154455807	1.62130338324794e-21	4173	5110	0.999999999996624	0.999999999999996	154178435	156180567	ENSG00000163463	KRTCAP2	protein_coding	155173304	-1	717497	10374	717497	33	0	33	154178435	156180567	2002132	10274
ATD_BuduAggrey_37794016_1	ATD (BuduAggrey, EUR)	IMD	Blood_eQTLGen	Blood_eQTLGen	Full_Blood	Bulk blood	ENSG00000169242	EFNA1	3849	5.46916683523526e-22	1.84733161005653e-15	2.96057570344926e-07	0.999999679190845	2.47515797557274e-08	1:154455807	rs12133641	chr1.8		1	154455807	1:155127376	2.2912e-13	1:154455807	1.62130338324794e-21	4149	5097	0.999999988364021	0.999999999999996	154131783	156133805	ENSG00000169242	EFNA1	protein_coding	155127876	1	-672069	-500	-672069	30	0	30	154131783	156133805	2002022	10284
ATD_BuduAggrey_37794016_1	ATD (BuduAggrey, EUR)	IMD	Blood_eQTLGen	Blood_eQTLGen	Full_Blood	Bulk blood	ENSG00000176444	CLK2	3945	1.61858247947608e-18	1.84570858252505e-15	0.000876172935865347	0.999121094638918	2.73242521461251e-06	1:154455807	rs12133641	chr1.8		1	154455807	1:154926799	1.0154e-12	1:154455807	1.62130338324794e-21	4260	5198	0.99997293587615	0.999999999999997	154269873	156270547	ENSG00000176444	CLK2	protein_coding	155273504	-1	817697	346705	817697	45	34	45	154269873	156270547	2000674	10292
ATD_BuduAggrey_37794016_1	ATD (BuduAggrey, EUR)	IMD	Blood_eQTLGen	Blood_eQTLGen	Full_Blood	Bulk blood	ENSG00000225855	RUSC1-AS1	3943	1.44384794394463e-25	1.84733220246135e-15	7.81585435422854e-11	0.999999999921585	2.52279804154924e-13	1:154455807	rs12133641	chr1.8		1	154455807	1:155314795	5.5695e-17	1:154455807	1.62130338324794e-21	4196	5203	0.999999999996526	1	154318059	156320362	ENSG00000225855	RUSC1-AS1	lncRNA	155324148	-1	868341	9353	868341	50	1	50	154318059	156320362	2002303	10339
ATD_BuduAggrey_37794016_1	ATD (BuduAggrey, EUR)	IMD	Blood_eQTLGen	Blood_eQTLGen	Full_Blood	Bulk blood	ENSG00000228013	IL6R-AS1	3869	5.77242222230481e-21	1.84732598305983e-15	3.12473425974552e-06	0.999996632796736	2.42469005019016e-07	1:154455807	rs12133641	chr1.8		1	154455807	1:154063685	3.3922e-14	1:154455807	1.62130338324794e-21	3905	5359	0.999999988701674	0.999999999999811	153404510	155405032	ENSG00000228013	RP11-350G8.5	lncRNA	154406564	-1	-49243	342879	-49243	1	12	1	153404510	155405032	2000522	10343
ATD_BuduAggrey_37794016_1	ATD (BuduAggrey, EUR)	IMD	Blood_eQTLGen	Blood_eQTLGen	Full_Blood	Bulk blood	ENSG00000231064	THBS3-AS1	3759	8.19346767608936e-28	1.84733220260537e-15	4.43529737885263e-13	0.999999999999552	4.06200840330756e-15	1:154455807	rs12133641	chr1.8		1	154455807	1:155215184	3.7669e-19	1:154455807	1.62130338324794e-21	3905	5130	0.999999999999992	0.999999999999994	154199074	156199819	ENSG00000231064	RP11-263K19.4	lncRNA	155195318	1	-739511	19866	-739511	37	2	37	154199074	156199819	2000745	10345
ATD_BuduAggrey_37794016_1	ATD (BuduAggrey, EUR)	IMD	Blood_eQTLGen	Blood_eQTLGen	Full_Blood	Bulk blood	ENSG00000243364	EFNA4	3789	8.1634550627489e-16	1.02804842195468e-15	0.441905091636074	0.556501170812168	0.00159373755175733	1:154455807	rs12133641	chr1.8		1	154455807	1:155188080	1.6795e-06	1:154455807	1.62130338324794e-21	4077	5042	0.983289200764265	0.999999999999997	154066877	156068267	ENSG00000243364	EFNA4	protein_coding	155063740	1	-607933	124340	-607933	27	8	27	154066877	156068267	2001390	10356
ATD_BuduAggrey_37794016_1	ATD (BuduAggrey, EUR)	IMD	Blood_eQTLGen	Blood_eQTLGen	Full_Blood	Bulk blood	ENSG00000160712	IL6R	4168	2.49932199515641e-42	1.84733220250242e-15	1.35293586706528e-27	0.999999999997527	2.46901666624177e-12	1:154458322	rs10908839	chr1.8		1	154458322	1:154458322	4.0915e-34	1:154455807	1.62130338324794e-21	4456	5344	0.999999999999998	0.999999999999816	153438108	155439665	ENSG00000160712	IL6R	protein_coding	154405343	1	52979	52979	50464	2	2	2	153438108	155439665	2001557	10249
ATD_BuduAggrey_37794016_1	ATD (BuduAggrey, EUR)	IMD	Blood_eQTLGen	Blood_eQTLGen	Full_Blood	Bulk blood	ENSG00000169291	SHE	4079	1.48559364679121e-41	1.84733220259296e-15	8.04183267473983e-27	0.999999999999929	7.26243295303504e-14	1:154463719	rs4240872	chr1.8		1	154463719	1:154463719	8.042e-33	1:154455807	1.62130338324794e-21	4323	5264	1	0.999999999999996	153486132	155485379	ENSG00000169291	SHE	protein_coding	154502412	-1	38693	38693	46605	2	2	2	153486132	155485379	1999247	10285
ATD_BuduAggrey_37794016_1	ATD (BuduAggrey, EUR)	IMD	Blood_eQTLGen	Blood_eQTLGen	Full_Blood	Bulk blood	ENSG00000160714	UBE2Q1	3969	1.29254537163724e-75	1.84733220260581e-15	6.9968215235679e-61	1	1.12884446899414e-17	1:154549918	rs72698179	chr1.8		1	154549918	1:154549918	2.3279e-69	1:154455807	1.62130338324794e-21	4243	5142	0.99999999999999	1	153553873	155552781	ENSG00000160714	UBE2Q1	protein_coding	154558662	-1	8744	8744	102855	1	1	4	153553873	155552781	1998908	10250
ATD_BuduAggrey_37794016_1	ATD (BuduAggrey, EUR)	IMD	Blood_eQTLGen	Blood_eQTLGen	Full_Blood	Bulk blood	ENSG00000160716	CHRNB2	3940	3.36762973858366e-77	1.84733220260581e-15	1.82296921681625e-62	1	3.43748759813218e-18	1:154581881	rs11264222	chr1.8		1	154581881	1:154581881	1.0443e-68	1:154455807	1.62130338324794e-21	4206	5140	1.00000000000001	1	153574727	155575800	ENSG00000160716	CHRNB2	protein_coding	154567778	1	14103	14103	-111971	2	2	5	153574727	155575800	2001073	10251
ATD_BuduAggrey_37794016_1	ATD (BuduAggrey, EUR)	IMD	Blood_eQTLGen	Blood_eQTLGen	Full_Blood	Bulk blood	ENSG00000160710	ADAR	3900	1.53874944864853e-114	1.84733220260576e-15	8.32957627479261e-100	1	1.24904947740593e-17	1:154610626	rs6702549	chr1.8		1	154610626	1:154610734	3.674e-106	1:154455807	1.62130338324794e-21	4176	5085	1.00000000000001	1	153605393	155604680	ENSG00000160710	ADAR	protein_coding	154608186	-1	-2440	-2548	152379	0	0	8	153605393	155604680	1999287	10248
ATD_BuduAggrey_37794016_1	ATD (BuduAggrey, EUR)	IMD	Blood_eQTLGen	Blood_eQTLGen	Full_Blood	Bulk blood	ENSG00000163346	PBXIP1	3763	3.98787081431408e-106	1.84733220260602e-15	2.15871883177721e-91	1	3.41033364287642e-18	1:154942321	rs11264291	chr1.8		1	154942321	1:154942321	8.6947e-98	1:154455807	1.62130338324794e-21	4056	4983	0.999999999999993	1	153950800	155952404	ENSG00000163346	PBXIP1	protein_coding	154956099	-1	13778	13778	500292	1	1	14	153950800	155952404	2001604	10271
ATD_BuduAggrey_37794016_1	ATD (BuduAggrey, EUR)	IMD	Blood_eQTLGen	Blood_eQTLGen	Full_Blood	Bulk blood	ENSG00000163344	PMVK	3762	2.46810367710037e-83	1.84733220260602e-15	1.33603673103229e-68	1	3.45976928376728e-18	1:154943501	rs2335408	chr1.8		1	154943501	1:154943501	9.5483e-75	1:154455807	1.62130338324794e-21	4052	4984	1	1	153931407	155932934	ENSG00000163344	PMVK	protein_coding	154936719	-1	-6782	-6782	480912	0	0	12	153931407	155932934	2001527	10270
ATD_BuduAggrey_37794016_1	ATD (BuduAggrey, EUR)	IMD	Blood_eQTLGen	Blood_eQTLGen	Full_Blood	Bulk blood	ENSG00000160691	SHC1	3766	1.94700768207692e-308	1.84733220260608e-15	2.94720713544949e-297	1	3.00321691394621e-17	1:154966186	rs8191979	chr1.8		1	154966186	1:154966186	2.0903828673505e-308	1:154455807	1.62130338324794e-21	4062	4996	1.00000000000003	1	153969038	155967599	ENSG00000160691	SHC1	protein_coding	154970747	-1	4561	4561	514940	0	0	17	153969038	155969886	2000848	10247
ATD_BuduAggrey_37794016_1	ATD (BuduAggrey, EUR)	IMD	Blood_eQTLGen	Blood_eQTLGen	Full_Blood	Bulk blood	ENSG00000160685	ZBTB7B	3784	1.75116387867481e-39	1.84733220260252e-15	9.47942051897562e-25	0.999999999998096	1.89836742220486e-12	1:155018913	rs905938	chr1.8		1	155018913	1:155018913	3.8059e-31	1:154455807	1.62130338324794e-21	4081	5025	0.999999999999998	0.999999999999996	154011751	156012957	ENSG00000160685	ZBTB7B	protein_coding	155002802	1	16111	16111	-546995	0	0	22	154011751	156012957	2001206	10246
ATD_BuduAggrey_37794016_1	ATD (BuduAggrey, EUR)	IMD	Blood_eQTLGen	Blood_eQTLGen	Full_Blood	Bulk blood	ENSG00000232093	DCST1-AS1	3402	1.39214697287835e-45	1.84733220260602e-15	7.53598606095016e-31	1	6.88561237676519e-17	1:155047234	rs11264300	chr1.8		1	155047234	1:155047234	3.5713e-37	1:154455807	1.62130338324794e-21	3429	5041	1	0.999999999999994	154046706	156047867	ENSG00000232093	RP11-307C12.11	lncRNA	155051172	-1	3938	3938	595365	0	0	25	154046706	156047867	2001161	10346
ATD_BuduAggrey_37794016_1	ATD (BuduAggrey, EUR)	IMD	Blood_eQTLGen	Blood_eQTLGen	Full_Blood	Bulk blood	ENSG00000143537	ADAM15	3793	0	1.84733220260629e-15	0	1	5.33295688921384e-17	1:155061442	rs41264285	chr1.8		1	155061442	1:155060841	2.0880515548505e-308	1:154455807	1.62130338324794e-21	4092	5042	1	0.999999999999997	154056974	156058655	ENSG00000143537	ADAM15	protein_coding	155051316	1	10126	9525	-595509	0	0	26	154056974	156058655	2001681	10221
ATD_BuduAggrey_37794016_1	ATD (BuduAggrey, EUR)	IMD	Blood_eQTLGen	Blood_eQTLGen	Full_Blood	Bulk blood	ENSG00000179085	DPM3	3869	3.78108912178466e-36	1.84733220260617e-15	2.04678352732138e-21	1	7.81347683552664e-18	1:155134221	rs12904	chr1.8		1	155134221	1:155147536	3.2738e-27	1:154455807	1.62130338324794e-21	4172	5110	1	0.999999999999996	154140248	156142679	ENSG00000179085	DPM3	protein_coding	155140531	-1	6310	-7005	684724	1	0	32	154140248	156142679	2002431	10300
ATD_BuduAggrey_37794016_1	ATD (BuduAggrey, EUR)	IMD	Blood_eQTLGen	Blood_eQTLGen	Full_Blood	Bulk blood	ENSG00000185499	MUC1	3879	4.86958601442166e-78	1.84733220260623e-15	2.63600992152446e-63	1	1.15126652869587e-17	1:155164919	rs141942982	chr1.8		1	155164919	1:155164919	3.0239e-70	1:154455807	1.62130338324794e-21	4185	5124	0.999999999999988	0.999999999999997	154188179	156190567	ENSG00000185499	MUC1	protein_coding	155192915	-1	27996	27996	737108	3	3	36	154188179	156190567	2002388	10311
ATD_BuduAggrey_37794016_1	ATD (BuduAggrey, EUR)	IMD	Blood_eQTLGen	Blood_eQTLGen	Full_Blood	Bulk blood	ENSG00000173171	MTX1	3566	1.20254808287075e-74	1.84733220260623e-15	6.5096471613183e-60	1	3.89126997180314e-18	1:155205599	rs370545	chr1.8		1	155205599	1:155205599	8.6603e-67	1:154455807	1.62130338324794e-21	3608	5142	0.999999999999995	0.999999999999994	154209478	156211216	ENSG00000173171	MTX1	protein_coding	155208695	1	-3096	-3096	-752888	1	1	39	154209478	156211216	2001738	10289
ATD_BuduAggrey_37794016_1	ATD (BuduAggrey, EUR)	IMD	Blood_eQTLGen	Blood_eQTLGen	Full_Blood	Bulk blood	ENSG00000169231	THBS3	3884	0	1.84733220260629e-15	0	1	3.63462795400874e-18	1:155208991	rs760077	chr1.8		1	155208991	1:155096272	2.0880515548505e-308	1:154455807	1.62130338324794e-21	4192	5132	0.999999999999788	0.999999999999997	154200138	156201695	ENSG00000169231	THBS3	protein_coding	155207897	-1	-1094	111625	752090	1	8	38	154200138	156201695	2001557	10282
ATD_BuduAggrey_37794016_1	ATD (BuduAggrey, EUR)	IMD	Blood_eQTLGen	Blood_eQTLGen	Full_Blood	Bulk blood	ENSG00000160766	GBA1LP	3622	0	1.84733220260629e-15	0	1	3.0939194453612e-18	1:155226926	rs2974930	chr1.8		1	155226926	1:155121795	2.0880515548505e-308	1:154455807	1.62130338324794e-21	3672	5165	1.00000000000011	0.999999999999994	154218045	156220572	ENSG00000160766	GBAP1	transcribed_unprocessed_pseudogene	155218874	-1	-8052	97079	763067	0	10	40	154218045	156220572	2002527	10254
ATD_BuduAggrey_37794016_1	ATD (BuduAggrey, EUR)	IMD	Blood_eQTLGen	Blood_eQTLGen	Full_Blood	Bulk blood	ENSG00000236675	MTX1LP	3563	1.41982329689883e-60	1.84733220260623e-15	7.68580385756149e-46	1	3.62492083426412e-18	1:155242309	rs1800442	chr1.8		1	155242309	1:155242309	2.1487e-52	1:154455807	1.62130338324794e-21	3604	5187	1.00000000000001	0.999999999999994	154230259	156232509	ENSG00000236675	MTX1P1	transcribed_unprocessed_pseudogene	155230975	1	11334	11334	-775168	1	1	41	154230259	156232509	2002250	10354
ATD_BuduAggrey_37794016_1	ATD (BuduAggrey, EUR)	IMD	Blood_eQTLGen	Blood_eQTLGen	Full_Blood	Bulk blood	ENSG00000177628	GBA1	3642	3.06081406068847e-99	1.84733220260623e-15	1.6568833999485e-84	1	3.42548516346182e-18	1:155243333	rs11264345	chr1.8		1	155243333	1:155243333	2.7729e-91	1:154455807	1.62130338324794e-21	3693	5189	1.00000000000001	0.999999999999994	154237014	156238439	ENSG00000177628	GBA	protein_coding	155241249	-1	-2084	-2084	785442	0	0	42	154237014	156238439	2001425	10298
ATD_BuduAggrey_37794016_1	ATD (BuduAggrey, EUR)	IMD	Blood_eQTLGen	Blood_eQTLGen	Full_Blood	Bulk blood	ENSG00000160752	FDPS	3947	3.21563027074118e-35	1.84733220260621e-15	1.74068868945423e-20	1	4.11766092462222e-18	1:155412635	rs79476744	chr1.8		1	155412635	1:155412635	6.7199e-27	1:154455807	1.62130338324794e-21	4214	5210	1	1	154312418	156314104	ENSG00000160752	FDPS	protein_coding	155308866	1	103769	103769	-853059	3	3	48	154312418	156314104	2001686	10253
ATD_BuduAggrey_37794016_1	ATD (BuduAggrey, EUR)	IMD	Blood_eQTLGen	Blood_eQTLGen	Full_Blood	Bulk blood	ENSG00000010165	METTL13	6251	0	6.3136934204164e-09	0	0.999999993674692	1.16154966812051e-11	1:171786030	rs2232818	chr1.9		1	171786030	1:171666864	2.0880515548505e-308	1:172788141	2.86054861917296e-14	6817	7318	1.00000000000011	0.999999999430434	170798135	172796245	ENSG00000010165	METTL13	protein_coding	171781660	1	4370	-114796	1006481	0	2	8	170798135	172796375	1998240	10140
ATD_BuduAggrey_37794016_1	ATD (BuduAggrey, EUR)	IMD	Blood_eQTLGen	Blood_eQTLGen	Full_Blood	Bulk blood	ENSG00000197959	DNM3	5722	8.25261664574974e-37	2.73465040548717e-09	3.01779584204781e-28	0.999999997259508	5.84067463941708e-12	1:171923641	rs10798758	chr1.9		1	171923641	1:171923641	2.5098e-34	1:172801134	2.33288387264584e-14	6218	6796	0.999999999999997	0.999999999553414	171129983	173129887	ENSG00000197959	DNM3	protein_coding	171841498	1	82143	82143	959636	1	1	7	171129983	173129887	1999904	10324
ATD_BuduAggrey_37794016_1	ATD (BuduAggrey, EUR)	IMD	Blood_eQTLGen	Blood_eQTLGen	Full_Blood	Bulk blood	ENSG00000180999	C1orf105	5425	1.21129165898285e-109	1.68837687990976e-11	7.1742966477199e-99	0.999999999983089	3.36699709005087e-14	1:172456389	rs2285170	chr1.9		1	172456389	1:172456389	7.6049e-106	1:173181588	1.7509478684472e-17	5941	6499	1	0.999999999997145	171444773	173444541	ENSG00000180999	C1orf105	protein_coding	172420685	1	35704	35704	760903	1	1	6	171444773	173444541	1999768	10304
ATD_BuduAggrey_37794016_1	ATD (BuduAggrey, EUR)	IMD	Blood_eQTLGen	Blood_eQTLGen	Full_Blood	Bulk blood	ENSG00000135845	PIGC	5522	6.82855477336229e-146	1.68837687990942e-11	4.0444493492544e-135	0.999999999983004	9.25405364612605e-14	1:172462846	rs1041911	chr1.9		1	172462846	1:172462846	2.3012e-142	1:173181588	1.7509478684472e-17	6084	6599	0.999999999999993	0.999999999997146	171407797	173407045	ENSG00000135845	PIGC	protein_coding	172444069	-1	-18777	-18777	-737519	0	0	5	171407797	173407111	1999314	10194
ATD_BuduAggrey_37794016_1	ATD (BuduAggrey, EUR)	IMD	Blood_eQTLGen	Blood_eQTLGen	Full_Blood	Bulk blood	ENSG00000117560	FASLG	5241	7.32078419042765e-83	1.68837687990961e-11	4.33598936198164e-72	0.999999999983061	5.78082528484443e-14	1:172715473	rs4916193	chr1.9		1	172715473	1:172715473	1.2702e-78	1:173181588	1.7509478684472e-17	5851	6252	1.00000000000001	0.999999999997263	171662977	173662320	ENSG00000117560	FASLG	protein_coding	172659103	1	56370	56370	522485	0	0	3	171662977	173662320	1999343	10169
ATD_BuduAggrey_37794016_1	ATD (BuduAggrey, EUR)	IMD	Blood_eQTLGen	Blood_eQTLGen	Full_Blood	Bulk blood	ENSG00000094975	SUCO	5379	9.74306089369535e-21	1.68837687893089e-11	5.77066708829368e-10	0.999999999403393	2.65960028484409e-12	1:173181588	rs11811788	chr1.9		1	173181588	1:172634800	9.1466e-16	1:173181588	1.7509478684472e-17	5944	6437	0.999999999972142	0.999999999997198	171572207	173572045	ENSG00000094975	SUCO	protein_coding	172533150	1	648438	101650	648438	4	0	4	171572207	173572045	1999838	10155
ATD_BuduAggrey_37794016_1	ATD (BuduAggrey, EUR)	IMD	Blood_eQTLGen	Blood_eQTLGen	Full_Blood	Bulk blood	ENSG00000117586	TNFSF4	4665	0	1.58367145583576e-11	0	0.937860287085023	0.0621397128991139	1:173193079	rs10489268	chr1.9		1	173193079	1:173185215	2.0880515548505e-308	1:173181588	1.7509478684472e-17	5465	5605	1.00000000000002	0.999999999997294	172195556	174195510	ENSG00000117586	TNFSF4	protein_coding	173207331	-1	14252	22116	25743	0	0	0	172195556	174195510	1999954	10170
ATD_BuduAggrey_37794016_1	ATD (BuduAggrey, EUR)	IMD	Blood_eQTLGen	Blood_eQTLGen	Full_Blood	Bulk blood	ENSG00000076321	KLHL20	4601	6.59364627230433e-77	1.68837687990928e-11	3.90531660949239e-66	0.999999999983032	8.48422944927233e-14	1:173502751	rs9425411	chr1.9		1	173502751	1:173502751	5.7563e-73	1:173181588	1.7509478684472e-17	5408	5623	0.99999999999999	0.999999999997287	172750896	174749737	ENSG00000076321	KLHL20	protein_coding	173714981	1	-212230	-212230	-533393	1	1	4	172750896	174749737	1998841	10152
ATD_BuduAggrey_37794016_1	ATD (BuduAggrey, EUR)	IMD	Blood_eQTLGen	Blood_eQTLGen	Full_Blood	Bulk blood	ENSG00000117592	PRDX6	4438	3.88114033942782e-233	1.68837687990913e-11	2.29874051554826e-222	0.999999999983061	5.55024753040185e-14	1:173517203	rs12744267	chr1.9		1	173517203	1:173517203	4.6711e-230	1:173181588	1.7509478684472e-17	5242	5400	0.999999999999993	0.999999999997323	172483282	174482987	ENSG00000117592	PRDX6	protein_coding	173477335	1	39868	39868	-295747	1	1	1	172483282	174482987	1999705	10171
ATD_BuduAggrey_37794016_1	ATD (BuduAggrey, EUR)	IMD	Blood_eQTLGen	Blood_eQTLGen	Full_Blood	Bulk blood	ENSG00000203739	PRDX6-AS1	4080	7.51343947194877e-40	1.68837687990995e-11	4.45009616112449e-29	0.999999999982691	4.19685564504705e-13	1:173722132	rs7514556	chr1.9		1	173722132	1:173722132	1.0717e-34	1:173181588	1.7509478684472e-17	4259	5494	0.999999999999996	0.999999999996495	172439786	174439566	ENSG00000203739	RP11-296O14.3	lncRNA	173489407	-1	-232725	-232725	307819	2	2	2	172439786	174439566	1999780	10329
ATD_BuduAggrey_37794016_1	ATD (BuduAggrey, EUR)	IMD	Blood_eQTLGen	Blood_eQTLGen	Full_Blood	Bulk blood	ENSG00000235576	LINC01871	6010	3.35539904535496e-19	9.87166921240692e-05	3.39867427169007e-15	0.999898597367726	2.68594014381635e-06	2:7709469	rs16866429	chr2.1		2	7709469	2:7709469	4.0158e-21	2:8302417	1.70146482028542e-10	6112	7679	1	0.999981123334861	6728314	8728096	ENSG00000235576	AC092580.4	lncRNA	7725774	1	-16305	-16305	576643	0	0	6	6728314	8728096	1999782	10434
ATD_BuduAggrey_37794016_1	ATD (BuduAggrey, EUR)	IMD	Blood_eQTLGen	Blood_eQTLGen	Full_Blood	Bulk blood	ENSG00000115738	ID2	5720	1.64106672242901e-43	8.86863241121349e-05	1.66224350618918e-39	0.89810395760268	0.101807356073213	2:8299775	rs10206877	chr2.1		2	8299775	2:8305030	7.0244e-46	2:8302417	1.70146482028542e-10	6298	6930	1.00000000000001	0.999986843677252	7681700	9681511	ENSG00000115738	ID2	protein_coding	8682056	1	-382281	-377026	-379639	1	1	1	7681700	9681511	1999811	10380
ATD_BuduAggrey_37794016_1	ATD (BuduAggrey, EUR)	IMD	Blood_eQTLGen	Blood_eQTLGen	Full_Blood	Bulk blood	ENSG00000236790	LINC00299	5986	7.08435963985457e-11	9.8716308938005e-05	7.1757679104084e-07	0.999900283896477	2.82146951112152e-07	2:8389356	rs7557740	chr2.1		2	8389356	2:8389356	8.9996e-13	2:8302417	1.70146482028542e-10	6365	7192	0.999999976739426	0.999987156306649	7195776	9195674	ENSG00000236790	LINC00299	lncRNA	8278186	-1	-111170	-111170	-24231	1	1	1	7195776	9195674	1999898	10436
ATD_BuduAggrey_37794016_1	ATD (BuduAggrey, EUR)	IMD	Blood_eQTLGen	Blood_eQTLGen	Full_Blood	Bulk blood	ENSG00000134313	KIDINS220	5492	1.36764316962547e-23	9.87158558376387e-05	1.38528407555431e-19	0.999891664012498	9.62013166546608e-06	2:8806438	rs56241236	chr2.1		2	8806438	2:8806438	2.8734e-26	2:8302417	1.70146482028542e-10	5634	7069	1	0.999981160378828	7781507	9780610	ENSG00000134313	KIDINS220	protein_coding	8837613	-1	31175	31175	535196	0	0	2	7781507	9781233	1999726	10392
ATD_BuduAggrey_37794016_1	ATD (BuduAggrey, EUR)	IMD	Blood_eQTLGen	Blood_eQTLGen	Full_Blood	Bulk blood	ENSG00000143797	MBOAT2	6053	1.99146486540448e-54	9.87142547551089e-05	2.01720395884305e-50	0.999901072122206	2.13623035155421e-07	2:8853375	rs3811602	chr2.1		2	8853375	2:8853375	5.0187e-57	2:8302417	1.70146482028542e-10	6637	7319	0.999999999999998	0.999986438484736	7928574	9928124	ENSG00000143797	MBOAT2	protein_coding	9003684	-1	150309	150309	701267	0	0	3	7928574	9928124	1999550	10395
ATD_BuduAggrey_37794016_1	ATD (BuduAggrey, EUR)	IMD	Blood_eQTLGen	Blood_eQTLGen	Full_Blood	Bulk blood	ENSG00000228590	MIR4432HG	5482	7.03479957740448e-10	0.000106061760957435	6.6319880410034e-06	0.999886808199931	4.97347588906129e-07	2:60351708	rs10180282	chr2.2		2	60351708	2:60351708	1.0756e-11	2:60936446	5.56231067016449e-10	5583	6767	0.999999928059296	0.99997574803286	59352446	61351638	ENSG00000228590	AC007381.3	lncRNA	60439833	-1	88125	88125	-496613	1	1	7	59352446	61351638	1999192	10428
ATD_BuduAggrey_37794016_1	ATD (BuduAggrey, EUR)	IMD	Blood_eQTLGen	Blood_eQTLGen	Full_Blood	Bulk blood	ENSG00000119866	BCL11A	5593	1.86271074137914e-09	0.00010603847406814	1.75641888857854e-05	0.999876011281826	3.8419251006665e-07	2:60353959	rs7573683	chr2.2		2	60353959	2:60353959	1.3276e-11	2:60936446	5.56231067016449e-10	5865	6783	0.99999957496071	0.99997591340363	59503711	61502133	ENSG00000119866	BCL11A	protein_coding	60553654	-1	199695	199695	-382792	3	3	5	59503711	61502147	1998436	10385
ATD_BuduAggrey_37794016_1	ATD (BuduAggrey, EUR)	IMD	Blood_eQTLGen	Blood_eQTLGen	Full_Blood	Bulk blood	ENSG00000267520	RP11-373L24.1	4841	7.27487049251964e-25	0.000106039979154667	6.85973118889594e-21	0.999888238147919	5.72187292605336e-06	2:60872285	rs13019590	chr2.2		2	60872285	2:60872285	3.3459e-27	2:60936446	5.56231067016449e-10	4895	6648	1	0.999961169329386	59927464	61926754	ENSG00000267520	RP11-373L24.1	lncRNA	60925909	1	-53624	-53624	10537	3	3	0	59927464	61926754	1999290	10441
ATD_BuduAggrey_37794016_1	ATD (BuduAggrey, EUR)	IMD	Blood_eQTLGen	Blood_eQTLGen	Full_Blood	Bulk blood	ENSG00000162924	REL	5408	8.553407476018e-56	0.000106036576371969	8.06540647743372e-52	0.999868237663983	2.57257596458811e-05	2:60895182	rs34023434	chr2.2		2	60895182	2:60895182	3.4674e-58	2:60936446	5.56231067016449e-10	5691	6636	1.00000000000001	0.999973971775097	59902591	61902266	ENSG00000162924	REL	protein_coding	60881574	1	13608	13608	54872	0	0	2	59902591	61902266	1999675	10408
ATD_BuduAggrey_37794016_1	ATD (BuduAggrey, EUR)	IMD	Blood_eQTLGen	Blood_eQTLGen	Full_Blood	Bulk blood	ENSG00000232713	RPS12P3	4947	4.7374112165687e-14	4.95616194417596e-05	4.46710305180839e-10	0.466269864480741	0.53368057345306	2:60936446	rs67766926	chr2.2		2	60936446	2:60864815	1.3826e-15	2:60936446	5.56231067016449e-10	5013	6624	0.999999999993722	0.999968210897411	59939243	61937753	ENSG00000232713	AC010733.5	processed_pseudogene	60938604	-1	2158	73789	2158	1	5	1	59939243	61937753	1998510	10430
ATD_BuduAggrey_37794016_1	ATD (BuduAggrey, EUR)	IMD	Blood_eQTLGen	Blood_eQTLGen	Full_Blood	Bulk blood	ENSG00000237522	NONOP2	5367	2.85778025070968e-09	1.38728113415187e-05	2.69473525825002e-05	0.129071480257541	0.870887696720755	2:60936446	rs67766926	chr2.2		2	60936446	2:60887904	2.0124e-09	2:60936446	5.56231067016449e-10	5622	6626	0.999994616037259	0.999973705492498	59937499	61936805	ENSG00000237522	NONOP2	processed_pseudogene	60938049	-1	1603	50145	1603	0	2	0	59937499	61936805	1999306	10437
ATD_BuduAggrey_37794016_1	ATD (BuduAggrey, EUR)	IMD	Blood_eQTLGen	Blood_eQTLGen	Full_Blood	Bulk blood	ENSG00000162927	PUS10	5039	1.47213843649554e-183	0.000106037804245355	1.38814558822622e-179	0.99987814897998	1.58132157501294e-05	2:61014432	rs13005116	chr2.2		2	61014432	2:61014432	1.6272e-187	2:60936446	5.56231067016449e-10	5119	6568	1	0.99997138706778	59979419	61977758	ENSG00000162927	PUS10	protein_coding	61018255	-1	3823	3823	81809	1	1	3	59979419	61977758	1998339	10409
ATD_BuduAggrey_37794016_1	ATD (BuduAggrey, EUR)	IMD	Blood_eQTLGen	Blood_eQTLGen	Full_Blood	Bulk blood	ENSG00000162928	PEX13	5246	3.5053494957186e-20	0.000105138965002101	3.30535980313498e-16	0.991388006205243	0.00850685482975358	2:61060310	rs1177269	chr2.2		2	61060310	2:61060310	2.4876e-22	2:60936446	5.56231067016449e-10	5524	6488	1	0.999973671022388	60033318	62032068	ENSG00000162928	PEX13	protein_coding	61017720	1	42590	42590	-81274	1	1	2	60033318	62032068	1998750	10410
ATD_BuduAggrey_37794016_1	ATD (BuduAggrey, EUR)	IMD	Blood_eQTLGen	Blood_eQTLGen	Full_Blood	Bulk blood	ENSG00000162929	SANBR	5117	0	0.000106037027261955	0	0.999873675302482	2.02876703503357e-05	2:61152809	rs1665273	chr2.2		2	61152809	2:60956747	2.0880515548505e-308	2:60936446	5.56231067016449e-10	5388	6392	1	0.999973315539893	60115898	62113475	ENSG00000162929	KIAA1841	protein_coding	61065871	1	86938	-109124	-129425	1	2	4	60115898	62113475	1997577	10411
ATD_BuduAggrey_37794016_1	ATD (BuduAggrey, EUR)	IMD	Blood_eQTLGen	Blood_eQTLGen	Full_Blood	Bulk blood	ENSG00000173209	AHSA2P	4795	0	0.000106020521522329	0	0.99971525272551	0.000178726752949955	2:61173681	rs2167564	chr2.2		2	61173681	2:61104443	2.0880515548505e-308	2:60936446	5.56231067016449e-10	4881	6313	0.999999999999986	0.99997134395002	60182802	62182369	ENSG00000173209	AHSA2	transcribed_unitary_pseudogene	61177539	1	-3858	-73096	-241093	1	3	8	60182802	62182369	1999567	10419
ATD_BuduAggrey_37794016_1	ATD (BuduAggrey, EUR)	IMD	Blood_eQTLGen	Blood_eQTLGen	Full_Blood	Bulk blood	ENSG00000115464	USP34	5002	9.87258200725591e-67	0.000106038885075409	9.30934789218579e-63	0.999893309830197	6.51284730633821e-07	2:61255126	rs10496091	chr2.2		2	61255126	2:61255126	1.4446e-69	2:60936446	5.56231067016449e-10	5369	6239	1	0.999973650665752	60329232	62328602	ENSG00000115464	USP34	protein_coding	61471087	-1	215961	215961	534641	1	1	11	60329232	62328602	1999370	10371
ATD_BuduAggrey_37794016_1	ATD (BuduAggrey, EUR)	IMD	Blood_eQTLGen	Blood_eQTLGen	Full_Blood	Bulk blood	ENSG00000082898	XPO1	5118	6.96760683233592e-10	0.000106035981706338	6.57009999465558e-06	0.999865504906392	2.18883151479241e-05	2:61326331	rs2694623	chr2.2		2	61326331	2:61326331	2.4289e-11	2:60936446	5.56231067016449e-10	5540	6316	0.999999764156151	0.999974140232575	60508958	62507808	ENSG00000082898	XPO1	protein_coding	61538356	-1	212025	212025	601910	4	4	14	60508958	62507808	1998850	10368
ATD_BuduAggrey_37794016_1	ATD (BuduAggrey, EUR)	IMD	Blood_eQTLGen	Blood_eQTLGen	Full_Blood	Bulk blood	ENSG00000170264	FAM161A	4951	6.60286360753465e-11	0.000106039118826597	6.22615090194042e-07	0.999892764424338	5.73775717808806e-07	2:61861288	rs2103324	chr2.2		2	61861288	2:61861288	7.3644e-12	2:60936446	5.56231067016449e-10	5212	6240	0.999999976470408	0.999972865108635	60839531	62835864	ENSG00000170264	FAM161A	protein_coding	61854060	-1	-7228	-7228	917614	3	3	16	60839531	62835864	1996333	10416
ATD_BuduAggrey_37794016_1	ATD (BuduAggrey, EUR)	IMD	Blood_eQTLGen	Blood_eQTLGen	Full_Blood	Bulk blood	ENSG00000115484	CCT4	4999	3.72631213025372e-135	0.000116776005133127	3.19061772590604e-131	0.999882937071771	2.86923097018556e-07	2:61888641	rs41281525	chr2.2		2	61888641	2:61888641	2.1232e-138	2:60936446	5.56231067016449e-10	5412	6204	1	0.999971249218223	60878616	62877769	ENSG00000115484	CCT4	protein_coding	61888656	-1	15	15	952210	0	0	21	60878616	62877769	1999153	10372
ATD_BuduAggrey_37794016_1	ATD (BuduAggrey, EUR)	IMD	Blood_eQTLGen	Blood_eQTLGen	Full_Blood	Bulk blood	ENSG00000059728	MXD1	6186	1.19497595386274e-23	0.00419142873914922	2.83895059150108e-21	0.995773867279059	3.47039817888884e-05	2:69901185	rs116431910	chr2.3		2	69901185	2:69901185	1.5333e-27	2:70872975	5.35588627977249e-09	6710	7309	1	0.999561652089014	68920352	70919692	ENSG00000059728	MXD1	protein_coding	69915109	1	-13924	-13924	957866	0	0	18	68920352	70919692	1999340	10364
ATD_BuduAggrey_37794016_1	ATD (BuduAggrey, EUR)	IMD	Blood_eQTLGen	Blood_eQTLGen	Full_Blood	Bulk blood	ENSG00000124380	SNRNP27	6243	0	0.00419163077120429	0	0.995799508778469	8.86045028643575e-06	2:69926716	rs10496175	chr2.3		2	69926716	2:69765414	2.0880515548505e-308	2:70872975	5.35588627977249e-09	6767	7345	0.999999999999955	0.999585417045315	68899831	70898541	ENSG00000124380	SNRNP27	protein_coding	69893956	1	32760	-128542	979019	1	2	19	68899831	70898541	1998710	10390
ATD_BuduAggrey_37794016_1	ATD (BuduAggrey, EUR)	IMD	Blood_eQTLGen	Blood_eQTLGen	Full_Blood	Bulk blood	ENSG00000169564	PCBP1	6150	8.367707933602e-09	0.00419138539977068	1.98796845708588e-06	0.99577345161831	3.31666457552293e-05	2:70044011	rs35986233	chr2.3		2	70044011	2:70044011	3.2887e-12	2:70872975	5.35588627977249e-09	6702	7292	0.999999903415247	0.99956369411158	69089953	71088159	ENSG00000169564	PCBP1	protein_coding	70087477	1	-43466	-43466	785498	0	0	16	69089953	71088321	1998368	10414
ATD_BuduAggrey_37794016_1	ATD (BuduAggrey, EUR)	IMD	Blood_eQTLGen	Blood_eQTLGen	Full_Blood	Bulk blood	ENSG00000244617	ASPRV1	6206	0	0.00419145455501513	0	0.995790743579515	1.78018655105813e-05	2:70056078	rs4852424	chr2.3		2	70056078	2:69963740	2.0880515548505e-308	2:70872975	5.35588627977249e-09	6737	7315	0.999999999999911	0.999564131814975	68961356	70960781	ENSG00000244617	ASPRV1	protein_coding	69961631	-1	-94447	-2109	-911344	0	0	17	68961356	70960781	1999425	10439
ATD_BuduAggrey_37794016_1	ATD (BuduAggrey, EUR)	IMD	Blood_eQTLGen	Blood_eQTLGen	Full_Blood	Bulk blood	ENSG00000179818	PCBP1-AS1	5339	2.40257625618804e-204	0.0041920520845956	5.70713701526598e-202	0.995790027442176	1.79204732398855e-05	2:70065520	rs56866287	chr2.3		2	70065520	2:70065520	3.5991e-213	2:70872975	5.35588627977249e-09	5419	7185	1	0.999423465539752	69025609	71024410	ENSG00000179818	PCBP1-AS1	lncRNA	70102909	-1	37389	37389	-770066	2	2	14	69025609	71024410	1998801	10420
ATD_BuduAggrey_37794016_1	ATD (BuduAggrey, EUR)	IMD	Blood_eQTLGen	Blood_eQTLGen	Full_Blood	Bulk blood	ENSG00000115998	C2orf42	6276	4.16498354338644e-246	0.00419140997670197	9.89505742120913e-244	0.995784014898444	2.45751248783378e-05	2:70190907	rs72902427	chr2.3		2	70190907	2:70190907	4.3397e-253	2:70872975	5.35588627977249e-09	6861	7475	1.00000000000002	0.999544891662065	69199383	71198994	ENSG00000115998	C2orf42	protein_coding	70191019	-1	112	112	-681956	0	0	12	69199383	71198994	1999611	10381
ATD_BuduAggrey_37794016_1	ATD (BuduAggrey, EUR)	IMD	Blood_eQTLGen	Blood_eQTLGen	Full_Blood	Bulk blood	ENSG00000116001	TIA1	6302	1.05606589820082e-129	0.00419140751225736	2.50896667492796e-127	0.995780774633704	2.78178540582831e-05	2:70260180	rs7585058	chr2.3		2	70260180	2:70260180	1.573e-134	2:70872975	5.35588627977249e-09	6886	7491	0.999999999999987	0.999541184854337	69229285	71228540	ENSG00000116001	TIA1	protein_coding	70248628	-1	-11552	-11552	-624347	1	1	11	69229285	71228540	1999255	10382
ATD_BuduAggrey_37794016_1	ATD (BuduAggrey, EUR)	IMD	Blood_eQTLGen	Blood_eQTLGen	Full_Blood	Bulk blood	ENSG00000116005	PCYOX1	6398	7.89961075126674e-58	0.00419147627871422	1.87676586240799e-55	0.995798360209933	1.0163511345877e-05	2:70276014	rs13009673	chr2.3		2	70276014	2:70276014	3.2678e-62	2:70872975	5.35588627977249e-09	6883	7617	1.00000000000001	0.999533492169605	69269588	71268771	ENSG00000116005	PCYOX1	protein_coding	70258137	1	17877	17877	614838	0	0	10	69269588	71268771	1999183	10383
ATD_BuduAggrey_37794016_1	ATD (BuduAggrey, EUR)	IMD	Blood_eQTLGen	Blood_eQTLGen	Full_Blood	Bulk blood	ENSG00000035141	FAM136A	6475	3.75778086889547e-114	0.00419144863872929	8.92770850665156e-112	0.99580131009483	7.24126646946176e-06	2:70287687	rs6708754	chr2.3		2	70287687	2:70287687	1.1689e-118	2:70872975	5.35588627977249e-09	7044	7669	0.99999999999999	0.999540634373396	69299145	71298655	ENSG00000035141	FAM136A	protein_coding	70302067	-1	14380	14380	-570908	2	2	7	69299145	71298655	1999510	10363
ATD_BuduAggrey_37794016_1	ATD (BuduAggrey, EUR)	IMD	Blood_eQTLGen	Blood_eQTLGen	Full_Blood	Bulk blood	ENSG00000163235	TGFA	6728	6.79145850939402e-95	0.0041749378058744	1.61986523371705e-92	0.995785523575321	3.95386188066324e-05	2:70547322	rs113971512	chr2.3		2	70547322	2:70547322	3.7759e-99	2:70872975	5.35588627977249e-09	7187	7951	0.999999999999994	0.999542308499721	69501020	71500268	ENSG00000163235	TGFA	protein_coding	70553826	-1	6504	6504	-319149	0	0	5	69501020	71500268	1999248	10413
ATD_BuduAggrey_37794016_1	ATD (BuduAggrey, EUR)	IMD	Blood_eQTLGen	Blood_eQTLGen	Full_Blood	Bulk blood	ENSG00000075340	ADD2	6846	6.09946386504295e-65	0.00414294322607245	1.46614399163044e-62	0.995850023406874	7.03336705353236e-06	2:70667294	rs10164951	chr2.3		2	70667294	2:70667294	3.1537e-69	2:70872975	5.35588627977249e-09	7319	8118	0.999999999999995	0.999501468162292	69688243	71687693	ENSG00000075340	ADD2	protein_coding	70768200	-1	100906	100906	-104775	0	0	4	69688243	71687693	1999450	10367
ATD_BuduAggrey_37794016_1	ATD (BuduAggrey, EUR)	IMD	Blood_eQTLGen	Blood_eQTLGen	Full_Blood	Bulk blood	ENSG00000116031	CD207	6817	4.97709228115322e-33	0.00414269366635695	1.19634495810928e-30	0.995780193167405	7.71131662402656e-05	2:70826721	rs7561215	chr2.3		2	70826721	2:70826721	3.0177e-36	2:70872975	5.35588627977249e-09	7297	8092	0.999999999999994	0.999514332496848	69833101	71832374	ENSG00000116031	CD207	protein_coding	70835816	-1	9095	9095	-37159	0	0	0	69833101	71832374	1999273	10384
ATD_BuduAggrey_37794016_1	ATD (BuduAggrey, EUR)	IMD	Blood_eQTLGen	Blood_eQTLGen	Full_Blood	Bulk blood	ENSG00000152672	CLEC4F	6826	0	0.00414269238975822	0	0.99578230175745	7.50058531202341e-05	2:70826721	rs7561215	chr2.3		2	70826721	2:70791083	2.0880515548505e-308	2:70872975	5.35588627977249e-09	7305	8116	1.00000000000001	0.999509170316139	69814726	71813690	ENSG00000152672	CLEC4F	protein_coding	70820599	-1	-6122	29516	-52376	0	1	1	69814726	71813690	1998964	10400
ATD_BuduAggrey_37794016_1	ATD (BuduAggrey, EUR)	IMD	Blood_eQTLGen	Blood_eQTLGen	Full_Blood	Bulk blood	ENSG00000231386	MOB4P1	5871	4.51017299979606e-256	0.00414340356322419	1.08392345515429e-253	0.995778121744554	7.84746922515365e-05	2:70827237	rs11126297	chr2.3		2	70827237	2:70827237	1.8305e-264	2:70872975	5.35588627977249e-09	5925	8130	0.999999999999994	0.999329970692405	69811660	71811089	ENSG00000231386	AC007395.4	processed_pseudogene	70811474	-1	-15763	-15763	-61501	1	1	2	69811660	71811089	1999429	10429
ATD_BuduAggrey_37794016_1	ATD (BuduAggrey, EUR)	IMD	Blood_eQTLGen	Blood_eQTLGen	Full_Blood	Bulk blood	ENSG00000144043	TEX261	6903	1.31665480232386e-60	0.00414300638666437	3.16482284918855e-58	0.995848039890802	8.95372253258809e-06	2:70987625	rs28364738	chr2.3		2	70987625	2:70987625	1.7676e-64	2:70872975	5.35588627977249e-09	7394	8172	1.00000000000001	0.999516393790685	69990545	71987507	ENSG00000144043	TEX261	protein_coding	70994873	-1	7248	7248	121898	1	1	4	69990545	71989128	1998583	10396
ATD_BuduAggrey_37794016_1	ATD (BuduAggrey, EUR)	IMD	Blood_eQTLGen	Blood_eQTLGen	Full_Blood	Bulk blood	ENSG00000124357	NAGK	6695	0	0.00414328054432357	0	0.995843746608193	1.29728475233811e-05	2:71067924	rs2287329	chr2.3		2	71067924	2:71042713	2.0880515548505e-308	2:70872975	5.35588627977249e-09	6835	8315	1.00000000000012	0.999420006599619	70072594	72071836	ENSG00000124357	NAGK	protein_coding	71068648	1	-724	-25935	-195673	1	2	8	70072594	72071836	1999242	10387
ATD_BuduAggrey_37794016_1	ATD (BuduAggrey, EUR)	IMD	Blood_eQTLGen	Blood_eQTLGen	Full_Blood	Bulk blood	ENSG00000124370	MCEE	7070	6.4227299155342e-183	0.00414267126548431	1.54393412258518e-180	0.995839991224969	1.73375095627806e-05	2:71112725	rs72837605	chr2.3		2	71112725	2:71112725	9.0123e-188	2:70872975	5.35588627977249e-09	7565	8390	1.00000000000001	0.999493379136912	70120118	72119912	ENSG00000124370	MCEE	protein_coding	71130229	-1	17504	17504	257254	1	1	10	70120118	72119912	1999794	10388
ATD_BuduAggrey_37794016_1	ATD (BuduAggrey, EUR)	IMD	Blood_eQTLGen	Blood_eQTLGen	Full_Blood	Bulk blood	ENSG00000124383	MPHOSPH10	7054	7.58657306151401e-22	0.00414265824163609	1.82370877380776e-19	0.995838547356044	1.87944023202592e-05	2:71119819	rs72837607	chr2.3		2	71119819	2:71119819	1.9595e-25	2:70872975	5.35588627977249e-09	7521	8378	1	0.999492500016947	70140265	72140049	ENSG00000124383	MPHOSPH10	protein_coding	71130634	1	-10815	-10815	-257659	1	1	11	70140265	72140049	1999784	10391
ATD_BuduAggrey_37794016_1	ATD (BuduAggrey, EUR)	IMD	Blood_eQTLGen	Blood_eQTLGen	Full_Blood	Bulk blood	ENSG00000135636	DYSF	6656	8.36847186955222e-141	0.00414300992785996	2.01148952437559e-138	0.995835421111634	2.15689604916536e-05	2:71265760	rs190296427	chr2.3		2	71265760	2:71265760	2.7613e-146	2:70872975	5.35588627977249e-09	7062	7895	1.00000000000002	0.999523858482971	70570258	72569311	ENSG00000135636	DYSF	protein_coding	71466699	1	-200939	-200939	-593724	4	4	17	70570258	72569311	1999053	10393
ATD_BuduAggrey_37794016_1	ATD (BuduAggrey, EUR)	IMD	Blood_eQTLGen	Blood_eQTLGen	Full_Blood	Bulk blood	ENSG00000124374	PAIP2B	7032	1.66621202099796e-22	0.00414265383265993	4.00532350704748e-20	0.9958317257725	2.56203948432098e-05	2:71355123	rs13035834	chr2.3		2	71355123	2:71355123	1.0385e-25	2:70872975	5.35588627977249e-09	7453	8375	1	0.999489006433793	70204944	72204339	ENSG00000124374	PAIP2B	protein_coding	71227103	-1	-128020	-128020	354128	1	1	12	70204944	72204339	1999395	10389
ATD_BuduAggrey_37794016_1	ATD (BuduAggrey, EUR)	IMD	Blood_eQTLGen	Blood_eQTLGen	Full_Blood	Bulk blood	ENSG00000075292	ZNF638	6929	2.37144516853901e-131	0.00414270120733882	5.70049326971727e-129	0.995824787442012	3.25113506377808e-05	2:71400409	rs3771371	chr2.3		2	71400409	2:71400409	4.7686e-136	2:70872975	5.35588627977249e-09	7217	8294	1.00000000000002	0.999484966803864	70356058	72355667	ENSG00000075292	ZNF638	protein_coding	71331782	1	68627	68627	-458807	1	1	13	70356058	72355667	1999609	10366
ATD_BuduAggrey_37794016_1	ATD (BuduAggrey, EUR)	IMD	Blood_eQTLGen	Blood_eQTLGen	Full_Blood	Bulk blood	ENSG00000115590	IL1R2	6165	2.00126525515533e-300	2.29477465883494e-29	8.72096633737276e-272	1	8.03511023735865e-32	2:101997433	rs35252180	chr2.4		2	101997433	2:101997433	1.7501e-279	2:102454528	3.78196995823018e-35	6599	7263	1.00000000000001	1	101010286	103009463	ENSG00000115590	IL1R2	protein_coding	101991960	1	5473	5473	462568	0	0	10	101010286	103009463	1999177	10373
ATD_BuduAggrey_37794016_1	ATD (BuduAggrey, EUR)	IMD	Blood_eQTLGen	Blood_eQTLGen	Full_Blood	Bulk blood	ENSG00000115594	IL1R1	5944	2.0885758066515e-76	2.29477465883475e-29	9.10144182833205e-48	1	1.97980111260055e-31	2:102074267	rs12624116	chr2.4		2	102074267	2:102074267	2.6787e-54	2:102454528	3.78196995823018e-35	6365	7075	1	1	101122749	103122107	ENSG00000115594	IL1R1	protein_coding	102142746	1	-68479	-68479	311782	0	0	8	101122749	103122107	1999358	10374
ATD_BuduAggrey_37794016_1	ATD (BuduAggrey, EUR)	IMD	Blood_eQTLGen	Blood_eQTLGen	Full_Blood	Bulk blood	ENSG00000115604	IL18R1	5732	0	2.29477465883494e-29	0	1	6.05859518757823e-15	2:102324878	rs11676124	chr2.4		2	102324878	2:102324878	2.0880515548505e-308	2:102454528	3.78196995823018e-35	6140	6761	1	1	101355156	103354739	ENSG00000115604	IL18R1	protein_coding	102355796	1	-30918	-30918	98732	0	0	4	101355156	103354739	1999583	10376
ATD_BuduAggrey_37794016_1	ATD (BuduAggrey, EUR)	IMD	Blood_eQTLGen	Blood_eQTLGen	Full_Blood	Bulk blood	ENSG00000264764	MIR4772	5053	1.8918582528374e-77	2.29477465661083e-29	8.24420056040737e-49	0.999999999028944	9.71053585134973e-10	2:102355405	rs13015714	chr2.4		2	102355405	2:102423717	1.1936e-54	2:102454528	3.78196995823018e-35	5096	6792	1.00000000000001	1	101432382	103432276	ENSG00000264764	MIR4772	miRNA	102432289	1	-76884	-8572	22239	2	0	2	101432382	103432276	1999894	10440
ATD_BuduAggrey_37794016_1	ATD (BuduAggrey, EUR)	IMD	Blood_eQTLGen	Blood_eQTLGen	Full_Blood	Bulk blood	ENSG00000236525	AC007278.2	5356	1.60734197309471e-246	2.29477465814777e-29	7.0043564709353e-218	0.999999999700094	2.9988542612241e-10	2:102408743	rs4851575	chr2.4		2	102408743	2:102422403	1.2342e-226	2:102454528	3.78196995823018e-35	5427	6791	1	1	101434745	103434472	ENSG00000236525	AC007278.2	lncRNA	102433957	1	-25214	-11554	20571	2	2	1	101434745	103434472	1999727	10435
ATD_BuduAggrey_37794016_1	ATD (BuduAggrey, EUR)	IMD	Blood_eQTLGen	Blood_eQTLGen	Full_Blood	Bulk blood	ENSG00000196460	RFX8	6184	7.0632841446093e-44	5.20551452617773e-29	1.35688491677221e-15	1	7.05845666643992e-18	2:102423469	rs2272128	chr2.4		2	102423469	2:101466931	1.0029e-21	2:102423469	7.47178648014386e-35	6245	8002	1	0.999999999999998	100436121	102435746	ENSG00000196460	RFX8	protein_coding	101475112	-1	-948357	8181	-948357	11	0	11	100436121	102435746	1999625	10422
ATD_BuduAggrey_37794016_1	ATD (BuduAggrey, EUR)	IMD	Blood_eQTLGen	Blood_eQTLGen	Full_Blood	Bulk blood	ENSG00000115602	IL1RL1	5789	3.33622091625122e-171	2.37953145258601e-30	1.45383377989079e-142	0.101897263662741	0.898102736337261	2:102437989	rs2058660	chr2.4		2	102437989	2:102437989	9.2484e-149	2:102454528	3.78196995823018e-35	6200	6816	0.999999999999992	1	101332221	103331344	ENSG00000115602	IL1RL1	protein_coding	102311563	1	126426	126426	142965	4	4	5	101332221	103331344	1999123	10375
ATD_BuduAggrey_37794016_1	ATD (BuduAggrey, EUR)	IMD	Blood_eQTLGen	Blood_eQTLGen	Full_Blood	Bulk blood	ENSG00000234389	AC007278.3	5312	0	2.29477465883468e-29	0	1	3.03495911517524e-23	2:102440033	rs13021177	chr2.4		2	102440033	2:102252380	2.0880515548505e-308	2:102454528	3.78196995823018e-35	5387	6742	1.00000000000008	1	101439597	103438549	ENSG00000234389	AC007278.3	lncRNA	102438713	1	1320	-186333	15815	0	5	0	101439597	103439261	1999664	10432
ATD_BuduAggrey_37794016_1	ATD (BuduAggrey, EUR)	IMD	Blood_eQTLGen	Blood_eQTLGen	Full_Blood	Bulk blood	ENSG00000115607	IL18RAP	5786	0	2.29477465883259e-29	0	1	1.64676300215647e-23	2:102446466	rs6734762	chr2.4		2	102446466	2:102242461	2.0880515548505e-308	2:102454528	3.78196995823018e-35	6204	6788	1.00000000000012	1	101435645	103435397	ENSG00000115607	IL18RAP	protein_coding	102423160	1	23306	-180699	31368	3	2	3	101435645	103435397	1999752	10377
ATD_BuduAggrey_37794016_1	ATD (BuduAggrey, EUR)	IMD	Blood_eQTLGen	Blood_eQTLGen	Full_Blood	Bulk blood	ENSG00000071054	MAP4K4	6482	2.58065887680483e-33	2.29451418406725e-29	0.00011245805189932	0.999886490120561	1.05182754286351e-06	2:102454528	rs2075185	chr2.4		2	102454528	2:101721915	1.243e-09	2:102454528	3.78196995823018e-35	6936	7614	0.999990319426972	1	100794876	102794334	ENSG00000071054	MAP4K4	protein_coding	101697707	1	756821	24208	756821	13	0	13	100794876	102794334	1999458	10365
ATD_BuduAggrey_37794016_1	ATD (BuduAggrey, EUR)	IMD	Blood_eQTLGen	Blood_eQTLGen	Full_Blood	Bulk blood	ENSG00000135953	MFSD9	5743	0	2.29477465883468e-29	0	1	9.43064690820611e-32	2:102733348	rs2540317	chr2.4		2	102733348	2:102692343	2.0880515548505e-308	2:102454528	3.78196995823018e-35	6139	6692	1.0000000000002	1	101726600	103725608	ENSG00000135953	MFSD9	protein_coding	102736888	-1	3540	44545	282360	0	0	2	101726600	103725608	1999008	10394
ATD_BuduAggrey_37794016_1	ATD (BuduAggrey, EUR)	IMD	Blood_eQTLGen	Blood_eQTLGen	Full_Blood	Bulk blood	ENSG00000153093	ACOXL	3544	2.29854755747242e-19	0.00269102139114872	8.51838803194734e-17	0.99728906727253	1.99113363235918e-05	2:110713805	rs79772616	chr2.5		2	110713805	2:110713763	8.3287e-23	2:111517961	2.72540700147156e-09	3827	4978	1	0.999634045386103	109948569	111924984	ENSG00000153093	ACOXL	protein_coding	110732573	1	-18768	-18810	785388	0	0	9	109948569	111925078	1976509	10401
ATD_BuduAggrey_37794016_1	ATD (BuduAggrey, EUR)	IMD	Blood_eQTLGen	Blood_eQTLGen	Full_Blood	Bulk blood	ENSG00000153094	BCL2L11	4137	4.47826335633613e-35	0.00210523501191439	1.65966258464034e-32	0.779772399364162	0.218122365623919	2:111142983	rs17484848	chr2.5		2	111142983	2:111130177	3.0403e-38	2:111517961	2.72540700147156e-09	4437	5558	1	0.999636171159131	110144685	112143825	ENSG00000153094	BCL2L11	protein_coding	111120914	1	22069	9263	397047	0	0	8	110144616	112143825	1999209	10402
ATD_BuduAggrey_37794016_1	ATD (BuduAggrey, EUR)	IMD	Blood_eQTLGen	Blood_eQTLGen	Full_Blood	Bulk blood	ENSG00000227992	AC108463.2	3439	1.29570873155099e-29	0.00269143644686814	4.80116973966174e-27	0.997295346381289	1.32171718408709e-05	2:111205733	rs67816163	chr2.5		2	111205733	2:111205733	5.9967e-33	2:111517961	2.72540700147156e-09	3461	5630	1	0.999475666530436	110205149	112204695	ENSG00000227992	AC108463.2	processed_pseudogene	111206215	-1	482	482	-311746	0	0	6	110205149	112204695	1999546	10427
ATD_BuduAggrey_37794016_1	ATD (BuduAggrey, EUR)	IMD	Blood_eQTLGen	Blood_eQTLGen	Full_Blood	Bulk blood	ENSG00000172965	MIR4435-2HG	3780	2.14964779722092e-138	0.0026910815620663	7.96554764961464e-136	0.997183494291341	0.0001254241465998	2:111410354	rs115269983	chr2.5		2	111410354	2:111410354	1.3641e-145	2:111517961	2.72540700147156e-09	3817	5822	1.00000000000003	0.999491662910802	110425267	112349676	ENSG00000172965	AC068491.1	lncRNA	111495070	-1	84716	84716	-22891	2	2	0	110425267	112349676	1924409	10417
ATD_BuduAggrey_37794016_1	ATD (BuduAggrey, EUR)	IMD	Blood_eQTLGen	Blood_eQTLGen	Full_Blood	Bulk blood	ENSG00000240350	SOCAR	3820	2.85888016395511e-08	6.70001746985647e-05	1.05936978409698e-05	0.0228730912830736	0.977049286255585	2:111517961	rs112385344	chr2.5		2	111517961	2:111510708	1.0013e-09	2:111517961	2.72540700147156e-09	3846	6074	0.999998899169911	0.999404418995641	110605788	112499513	ENSG00000240350	AC017002.1	lncRNA	111491556	1	26405	19152	26405	1	1	1	110605788	112499513	1893725	10438
ATD_BuduAggrey_37794016_1	ATD (BuduAggrey, EUR)	IMD	Blood_eQTLGen	Blood_eQTLGen	Full_Blood	Bulk blood	ENSG00000153107	ANAPC1	4695	1.69030555414446e-22	0.00268953710564661	6.26778524172535e-20	0.997301383147006	9.07974734824698e-06	2:111828181	rs12711639	chr2.5		2	111828181	2:111828181	3.9306e-25	2:111517961	2.72540700147156e-09	4744	6749	0.999999999999998	0.99942886039198	110825566	112825205	ENSG00000153107	ANAPC1	protein_coding	111884193	-1	56012	56012	366232	0	0	2	110825566	112825205	1999639	10403
ATD_BuduAggrey_37794016_1	ATD (BuduAggrey, EUR)	IMD	Blood_eQTLGen	Blood_eQTLGen	Full_Blood	Bulk blood	ENSG00000153208	MERTK	5047	0	0.00269177661190206	0	0.997303298433892	4.92495429243849e-06	2:112023392	rs55812028	chr2.5		2	112023392	2:111892408	2.0880515548505e-308	2:111517961	2.72540700147156e-09	5379	6647	0.999999999999908	0.999538024469144	110964387	112963898	ENSG00000153208	MERTK	protein_coding	111898607	1	124785	-6199	-380646	2	0	3	110964387	112963898	1999511	10404
ATD_BuduAggrey_37794016_1	ATD (BuduAggrey, EUR)	IMD	Blood_eQTLGen	Blood_eQTLGen	Full_Blood	Bulk blood	ENSG00000153214	TMEM87B	5099	3.02632914590116e-188	0.00268335654570347	1.12478132860281e-185	0.997310324434603	6.3190196998144e-06	2:112057425	rs6727484	chr2.5		2	112057425	2:112057425	1.9178e-193	2:111517961	2.72540700147156e-09	5457	6705	1	0.999559717985384	111087561	113087209	ENSG00000153214	TMEM87B	protein_coding	112055269	1	2156	2156	-537308	1	1	6	111087561	113087209	1999648	10405
ATD_BuduAggrey_37794016_1	ATD (BuduAggrey, EUR)	IMD	Blood_eQTLGen	Blood_eQTLGen	Full_Blood	Bulk blood	ENSG00000144152	FBLN7	5265	4.462481759978e-33	0.00270222775719138	1.64690382845897e-30	0.997272201846199	2.55703966107663e-05	2:112170324	rs111264508	chr2.5		2	112170324	2:112170324	1.8744e-37	2:111517961	2.72540700147156e-09	5642	6853	0.999999999999996	0.999557470422871	111165807	113162502	ENSG00000144152	FBLN7	protein_coding	112138385	1	31939	31939	-620424	0	0	8	111165807	113162502	1996695	10397
ATD_BuduAggrey_37794016_1	ATD (BuduAggrey, EUR)	IMD	Blood_eQTLGen	Blood_eQTLGen	Full_Blood	Bulk blood	ENSG00000144161	ZC3H8	5312	1.41840662497537e-81	0.00270436510911819	5.23009391806516e-79	0.997180921618324	0.000114713272549576	2:112187643	rs11123130	chr2.5		2	112187643	2:112187643	9.237e-86	2:111517961	2.72540700147156e-09	5691	6897	0.999999999999998	0.999562615454585	111235787	113235047	ENSG00000144161	ZC3H8	protein_coding	112255042	-1	67399	67399	737081	1	1	10	111235787	113235047	1999260	10398
ATD_BuduAggrey_37794016_1	ATD (BuduAggrey, EUR)	IMD	Blood_eQTLGen	Blood_eQTLGen	Full_Blood	Bulk blood	ENSG00000188177	ZC3H6	5402	8.87976731876741e-43	0.00270469247091709	3.27418094443377e-40	0.997284279539825	1.10279892565421e-05	2:112286363	rs10177573	chr2.5		2	112286363	2:112286363	5.6363e-46	2:111517961	2.72540700147156e-09	5793	6938	0.999999999999998	0.999578254389496	111312303	113307813	ENSG00000188177	ZC3H6	protein_coding	112275597	1	10766	10766	-757636	0	0	11	111309324	113307813	1998489	10421
ATD_BuduAggrey_37794016_1	ATD (BuduAggrey, EUR)	IMD	Blood_eQTLGen	Blood_eQTLGen	Full_Blood	Bulk blood	ENSG00000169629	RGPD8	5607	1.61144577528558e-139	0.00270461521470616	5.94188230135766e-137	0.997272435914314	2.29488709941544e-05	2:112431341	rs34510112	chr2.5		2	112431341	2:112431341	1.5492e-144	2:111517961	2.72540700147156e-09	5920	7088	0.999999999999993	0.999587584205008	111410354	113402287	ENSG00000169629	RGPD8	protein_coding	112433645	-1	2304	2304	915684	0	0	12	111410354	113402287	1991933	10415
ATD_BuduAggrey_37794016_1	ATD (BuduAggrey, EUR)	IMD	Blood_eQTLGen	Blood_eQTLGen	Full_Blood	Bulk blood	ENSG00000114999	TTL	5628	4.16420009297861e-39	0.00273853764202499	1.51630909975548e-36	0.997182844038216	7.86183197646099e-05	2:112523303	rs6718489	chr2.5		2	112523303	2:112523303	4.5471e-43	2:111517961	2.72540700147156e-09	6010	7085	1	0.999612696876135	111507412	113505285	ENSG00000114999	TTL	protein_coding	112482156	1	41147	41147	-964195	0	0	13	111507412	113505285	1997873	10370
ATD_BuduAggrey_37794016_1	ATD (BuduAggrey, EUR)	IMD	Blood_eQTLGen	Blood_eQTLGen	Full_Blood	Bulk blood	ENSG00000226321	CROCC2	8516	7.14430585605641e-08	0.00150903352350373	4.72696425583042e-05	0.998438139666755	5.48572412500559e-06	2:240957492	rs10173220	chr2.6		2	240957492	2:240957492	8.5374e-10	2:241846104	1.43000427451079e-09	9233	10007	0.999996704573068	0.999831628619821	239956226	241953212	ENSG00000226321	AC104809.3	protein_coding	240906336	1	51156	51156	939768	0	0	35	239956226	241953212	1996986	10426
ATD_BuduAggrey_37794016_1	ATD (BuduAggrey, EUR)	IMD	Blood_eQTLGen	Blood_eQTLGen	Full_Blood	Bulk blood	ENSG00000233392	UICLM	7475	4.54250424825438e-25	0.00151029430312536	3.00313746127984e-22	0.998484779920758	4.92577611338699e-06	2:240967008	rs12471544	chr2.6		2	240967008	2:240967008	2.5848e-28	2:241846104	1.43000427451079e-09	7613	10018	1	0.999742457760404	239961274	241957903	ENSG00000233392	AC104809.4	lncRNA	240967451	-1	443	443	-878653	0	0	34	239961274	241957903	1996629	10431
ATD_BuduAggrey_37794016_1	ATD (BuduAggrey, EUR)	IMD	Blood_eQTLGen	Blood_eQTLGen	Full_Blood	Bulk blood	ENSG00000223991	TANAR	8427	6.32190559394543e-10	0.00151685015287044	4.16144055059129e-07	0.998477686543178	5.04652770679057e-06	2:240975406	rs13412511	chr2.6		2	240975406	2:240981327	1.6389e-12	2:241846104	1.43000427451079e-09	8972	10073	0.999999981324173	0.999818716094616	239983835	241980841	ENSG00000223991	AC104809.2	lncRNA	240986072	-1	10666	4745	-860032	0	0	33	239983835	241980841	1997006	10425
ATD_BuduAggrey_37794016_1	ATD (BuduAggrey, EUR)	IMD	Blood_eQTLGen	Blood_eQTLGen	Full_Blood	Bulk blood	ENSG00000162804	SNED1	8597	6.49129631521951e-14	0.00151585418685589	4.27569386327317e-11	0.998464385974766	1.97597955554175e-05	2:241012007	rs111678023	chr2.6		2	241012007	2:241012000	3.5162e-17	2:241846104	1.43000427451079e-09	9368	10067	0.999999999997126	0.999831396016512	240047424	242044354	ENSG00000162804	SNED1	protein_coding	240998618	1	13389	13382	847486	1	1	32	240047424	242044354	1996930	10407
ATD_BuduAggrey_37794016_1	ATD (BuduAggrey, EUR)	IMD	Blood_eQTLGen	Blood_eQTLGen	Full_Blood	Bulk blood	ENSG00000122085	MTERF4	8532	7.50572226224474e-112	0.00150564485838375	4.97750863925322e-109	0.998486209070925	8.14607070390724e-06	2:241094178	rs55938551	chr2.6		2	241094178	2:241094178	4.9719e-117	2:241846104	1.43000427451079e-09	9446	9997	0.999999999999994	0.999832984166891	240088993	242085937	ENSG00000122085	MTERFD2	protein_coding	241102287	-1	8109	8109	-743817	0	0	29	240088993	242085937	1996944	10386
ATD_BuduAggrey_37794016_1	ATD (BuduAggrey, EUR)	IMD	Blood_eQTLGen	Blood_eQTLGen	Full_Blood	Bulk blood	ENSG00000115687	PASK	7642	0	0.00150575258217885	0	0.998487278366666	6.96905131583806e-06	2:241108335	rs6708265	chr2.6		2	241108335	2:241052458	2.0880515548505e-308	2:241846104	1.43000427451079e-09	7838	9910	0.999999999999869	0.999764089619403	240128243	242124716	ENSG00000115687	PASK	protein_coding	241149472	-1	41137	97014	-696632	0	3	27	240128243	242124716	1996473	10379
ATD_BuduAggrey_37794016_1	ATD (BuduAggrey, EUR)	IMD	Blood_eQTLGen	Blood_eQTLGen	Full_Blood	Bulk blood	ENSG00000115685	PPP1R7	7422	1.0863976346332e-23	0.00150576529945037	7.20403152839018e-21	0.998490816946425	3.41775412492256e-06	2:241187616	rs55729724	chr2.6		2	241187616	2:241187616	6.1486e-27	2:241846104	1.43000427451079e-09	7618	9669	1	0.999766500456251	240166668	242135535	ENSG00000115685	PPP1R7	protein_coding	241150467	1	37149	37149	695637	0	0	26	240166668	242145783	1979115	10378
ATD_BuduAggrey_37794016_1	ATD (BuduAggrey, EUR)	IMD	Blood_eQTLGen	Blood_eQTLGen	Full_Blood	Bulk blood	ENSG00000168385	SEPTIN2	7346	0	0.00150569346069374	0	0.998489437233225	4.86930646715766e-06	2:241252274	rs35533015	chr2.6		2	241252274	2:241211136	2.0880515548505e-308	2:241846104	1.43000427451079e-09	8203	8666	0.999999999999743	0.999844986195543	240334740	242182482	ENSG00000168385	SEPT2	protein_coding	241315925	1	-63651	-104789	530179	1	1	23	240334740	242182482	1847742	10275
ATD_BuduAggrey_37794016_1	ATD (BuduAggrey, EUR)	IMD	Blood_eQTLGen	Blood_eQTLGen	Full_Blood	Bulk blood	ENSG00000223374	AC005104.3	6052	1.559036241598e-41	0.00150602656422404	1.03363428504172e-38	0.998489088450089	4.88498568016676e-06	2:241252274	rs35533015	chr2.6		2	241252274	2:241252274	2.4758e-46	2:241846104	1.43000427451079e-09	6191	8569	1	0.999627191158192	240352313	242165986	ENSG00000223374	AC005104.3	lncRNA	241353104	-1	100830	100830	-493000	3	3	21	240352313	242165986	1813673	10424
ATD_BuduAggrey_37794016_1	ATD (BuduAggrey, EUR)	IMD	Blood_eQTLGen	Blood_eQTLGen	Full_Blood	Bulk blood	ENSG00000006607	FARP2	6876	2.71085228643571e-244	0.00150568779105545	1.79766055170527e-241	0.998473966434481	2.03457744889113e-05	2:241253433	rs7578199	chr2.6		2	241253433	2:241253433	2.9439e-249	2:241846104	1.43000427451079e-09	7658	8150	0.999999999999977	0.999850188838176	240425632	242182482	ENSG00000006607	FARP2	protein_coding	241356285	1	-102852	-102852	489819	4	4	20	240425632	242182482	1756850	10138
ATD_BuduAggrey_37794016_1	ATD (BuduAggrey, EUR)	IMD	Blood_eQTLGen	Blood_eQTLGen	Full_Blood	Bulk blood	ENSG00000115677	HDLBP	7631	3.56333543746604e-73	0.00150568284056713	2.36301885468159e-70	0.998490593246426	3.72391301466752e-06	2:241443191	rs3771569	chr2.6		2	241443191	2:241443191	2.1829e-76	2:241846104	1.43000427451079e-09	8538	9004	1	0.999839926824291	240272187	242182482	ENSG00000115677	HDLBP	protein_coding	241315672	-1	-127519	-127519	-530432	5	5	24	240272187	242182482	1910295	10156
ATD_BuduAggrey_37794016_1	ATD (BuduAggrey, EUR)	IMD	Blood_eQTLGen	Blood_eQTLGen	Full_Blood	Bulk blood	ENSG00000115694	STK25	6535	9.97243095699154e-30	0.001505724294884	6.61300797775035e-27	0.998489407468216	4.86823689763628e-06	2:241458045	rs886809	chr2.6		2	241458045	2:241458045	4.9813e-33	2:241846104	1.43000427451079e-09	7314	7736	1	0.999856285171698	240501440	242182482	ENSG00000115694	STK25	protein_coding	241508584	-1	50539	50539	-337520	1	1	17	240501440	242182482	1681042	10157
ATD_BuduAggrey_37794016_1	ATD (BuduAggrey, EUR)	IMD	Blood_eQTLGen	Blood_eQTLGen	Full_Blood	Bulk blood	ENSG00000176720	BOK	6304	5.09875057802654e-248	0.0015057013030933	3.38110145852439e-245	0.998465899534191	2.83991626881133e-05	2:241571364	rs6754085	chr2.6		2	241571364	2:241571364	1.3879e-252	2:241846104	1.43000427451079e-09	7071	7435	0.999999999999981	0.999863328463377	240566540	242182482	ENSG00000176720	BOK	protein_coding	241558745	1	12619	12619	287359	1	1	15	240566540	242182482	1615942	10293
ATD_BuduAggrey_37794016_1	ATD (BuduAggrey, EUR)	IMD	Blood_eQTLGen	Blood_eQTLGen	Full_Blood	Bulk blood	ENSG00000176946	THAP4	6057	1.77791688226227e-26	0.00150569704656998	1.17896972624761e-23	0.998455616769914	3.86861835140279e-05	2:241630401	rs7583172	chr2.6		2	241630401	2:241630401	8.9043e-30	2:241846104	1.43000427451079e-09	6727	7187	1	0.999863346625544	240610958	242182482	ENSG00000176946	THAP4	protein_coding	241637158	-1	6757	6757	-208946	0	0	12	240610958	242182482	1571524	10294
ATD_BuduAggrey_37794016_1	ATD (BuduAggrey, EUR)	IMD	Blood_eQTLGen	Blood_eQTLGen	Full_Blood	Bulk blood	ENSG00000180902	D2HGDH	5457	6.42370401501369e-102	0.00150605744716177	4.25880507451138e-99	0.998490128824535	3.81372830107038e-06	2:241634894	rs7595071	chr2.6		2	241634894	2:241634894	3.9758e-106	2:241846104	1.43000427451079e-09	6176	6393	0.999999999999986	0.999884787360691	240752039	242182482	ENSG00000180902	D2HGDH	protein_coding	241734630	1	-99736	-99736	111474	5	5	7	240752039	242182482	1430443	10303
ATD_BuduAggrey_37794016_1	ATD (BuduAggrey, EUR)	IMD	Blood_eQTLGen	Blood_eQTLGen	Full_Blood	Bulk blood	ENSG00000168397	ATG4B	5021	1.50223718916784e-126	0.00150588907194812	9.960695380934e-124	0.998490939782002	3.17114602216372e-06	2:241666023	rs34278297	chr2.6		2	241666023	2:241666023	1.0184e-131	2:241846104	1.43000427451079e-09	5145	6862	0.999999999999993	0.99980063137237	240655676	242165986	ENSG00000168397	ATG4B	protein_coding	241637693	1	28330	28330	208411	0	0	11	240655676	242165986	1510310	10278
ATD_BuduAggrey_37794016_1	ATD (BuduAggrey, EUR)	IMD	Blood_eQTLGen	Blood_eQTLGen	Full_Blood	Bulk blood	ENSG00000168393	DTYMK	5662	4.53433942384719e-27	0.00150586227506178	3.00657928744906e-24	0.998490379449295	3.7582756449126e-06	2:241689539	rs35445107	chr2.6		2	241689539	2:241689539	1.0757e-30	2:241846104	1.43000427451079e-09	6306	6726	1	0.999869476753766	240681428	242182482	ENSG00000168393	DTYMK	protein_coding	241686815	-1	-2724	-2724	-159289	0	0	10	240681428	242182482	1501054	10276
ATD_BuduAggrey_37794016_1	ATD (BuduAggrey, EUR)	IMD	Blood_eQTLGen	Blood_eQTLGen	Full_Blood	Bulk blood	ENSG00000168395	ING5	5560	0	0.00150525035876127	0	0.997957527412194	0.000537222229051853	2:241703438	rs6437282	chr2.6		2	241703438	2:241667096	2.0880515548505e-308	2:241846104	1.43000427451079e-09	6213	6554	1.00000000000001	0.999878804356828	240716127	242182482	ENSG00000168395	ING5	protein_coding	241702039	1	1399	-34943	144065	0	1	9	240716127	242182482	1466355	10277
ATD_BuduAggrey_37794016_1	ATD (BuduAggrey, EUR)	IMD	Blood_eQTLGen	Blood_eQTLGen	Full_Blood	Bulk blood	ENSG00000235351	AC114730.11	4557	4.30377112041136e-34	0.0015060971531103	2.85310280640766e-31	0.998438210272379	5.56925745122334e-05	2:241705313	rs35736498	chr2.6		2	241705313	2:241705313	4.9932e-38	2:241846104	1.43000427451079e-09	4668	6510	1	0.999800343621533	240725940	242165986	ENSG00000235351	AC114730.11	lncRNA	241725693	-1	20380	20380	-120411	0	0	8	240725940	242165986	1440046	10433
ATD_BuduAggrey_37794016_1	ATD (BuduAggrey, EUR)	IMD	Blood_eQTLGen	Blood_eQTLGen	Full_Blood	Bulk blood	ENSG00000226423	AC093642.4	3611	6.29162149034118e-10	0.0015061785751028	4.17084578188695e-07	0.998476840662337	1.65630488216972e-05	2:241855117	rs7560086	chr2.6		2	241855117	2:241855117	7.8242e-13	2:241846104	1.43000427451079e-09	3716	5046	0.999999992882829	0.999848224492188	241028469	242165986	ENSG00000226423	AC093642.4	lncRNA	242026163	-1	171046	171046	180059	4	4	4	241028469	242165986	1137517	10340
ATD_BuduAggrey_37794016_1	ATD (BuduAggrey, EUR)	IMD	Blood_eQTLGen	Blood_eQTLGen	Full_Blood	Bulk blood	ENSG00000188011	RTP5	4996	6.50755489678296e-41	0.00150607153506069	4.3143347319556e-38	0.99848510242494	8.82603999886438e-06	2:241871050	rs28512331	chr2.6		2	241871050	2:241871050	6.0757e-45	2:241846104	1.43000427451079e-09	5633	5874	0.999999999999994	0.999892475804219	240875015	242182482	ENSG00000188011	CXXC11	protein_coding	241869729	1	1321	1321	-23625	0	0	1	240875015	242182482	1307467	10313
ATD_BuduAggrey_37794016_1	ATD (BuduAggrey, EUR)	IMD	Blood_eQTLGen	Blood_eQTLGen	Full_Blood	Bulk blood	ENSG00000188389	PDCD1	5065	3.1739576317746e-75	0.00150585347588276	2.10425163499522e-72	0.998341514730345	0.000152631793763817	2:241906088	rs7570624	chr2.6		2	241906088	2:241906088	5.5634e-79	2:241846104	1.43000427451079e-09	5716	5951	0.999999999999994	0.999891061393296	240857423	242182482	ENSG00000188389	PDCD1	protein_coding	241858894	-1	-47194	-47194	12790	3	3	0	240857423	242182482	1325059	10315
ATD_BuduAggrey_37794016_1	ATD (BuduAggrey, EUR)	IMD	Blood_eQTLGen	Blood_eQTLGen	Full_Blood	Bulk blood	ENSG00000233806	LINC01237	3739	0	0.00150525103636369	0	0.99786309827226	0.000631650691382934	2:241967921	rs35928865	chr2.6		2	241967921	2:241904155	2.0880515548505e-308	2:241846104	1.43000427451079e-09	3847	5222	0.999999999999961	0.999842388297035	240983013	242165986	ENSG00000233806	AC131097.3	lncRNA	241881366	1	86555	22789	-35262	1	1	2	240983013	242165986	1182973	10351
ATD_BuduAggrey_37794016_1	ATD (BuduAggrey, EUR)	IMD	Blood_eQTLGen	Blood_eQTLGen	Full_Blood	Bulk blood	ENSG00000261186	LINC03100	3439	0	0.00150620983155649	0	0.998486926184374	6.86398405373057e-06	2:242090469	rs6741316	chr2.6		2	242090469	2:242078572	2.0880515548505e-308	2:241846104	1.43000427451079e-09	3537	4820	1.00000000000005	0.999857560332115	241091675	242165986	ENSG00000261186	RP11-341N2.1	lncRNA	242088457	-1	-2012	9885	242353	0	2	8	241091675	242165986	1074311	10360
ATD_BuduAggrey_37794016_1	ATD (BuduAggrey, EUR)	IMD	Blood_eQTLGen	Blood_eQTLGen	Full_Blood	Bulk blood	ENSG00000131374	TBC1D5	5400	3.51563172605319e-17	1.97038894350747e-05	1.78419708931092e-12	0.999980228671162	6.7437618981224e-08	3:17739361	rs62238360	chr3.1		3	17739361	3:17739361	2.0556e-18	3:18631669	8.69743550626013e-11	5632	6597	0.999999999999919	0.99999653817467	16802230	18801409	ENSG00000131374	TBC1D5	protein_coding	17742631	-1	3270	3270	-889038	0	0	5	16801666	18801409	1999743	10448
ATD_BuduAggrey_37794016_1	ATD (BuduAggrey, EUR)	IMD	Blood_eQTLGen	Blood_eQTLGen	Full_Blood	Bulk blood	ENSG00000228956	SATB1-AS1	4851	4.7267792552626e-09	1.96990409830157e-05	0.000239885773451655	0.999733510291222	6.90016756432972e-06	3:18376071	rs56227009	chr3.1		3	18376071	3:18446718	2.156e-10	3:18631669	8.69743550626013e-11	5125	5996	0.999994052541306	0.999996841295244	17681938	19679842	ENSG00000228956	AC144521.1	lncRNA	18527207	1	-151136	-80489	104462	2	0	0	17681938	19679842	1997904	10477
ATD_BuduAggrey_37794016_1	ATD (BuduAggrey, EUR)	IMD	Blood_eQTLGen	Blood_eQTLGen	Full_Blood	Bulk blood	ENSG00000182568	SATB1	5054	9.53550295864964e-87	1.62384819163645e-05	4.83930306308017e-82	0.823756516146728	0.176227245371349	3:18388809	rs9851736	chr3.1		3	18388809	3:18388809	3.3465e-88	3:18631669	8.69743550626013e-11	5431	6110	1	0.999996868772343	17396912	19395095	ENSG00000182568	SATB1	protein_coding	18425339	-1	36530	36530	-206330	1	1	1	17396912	19395095	1998183	10469
ATD_BuduAggrey_37794016_1	ATD (BuduAggrey, EUR)	IMD	Blood_eQTLGen	Blood_eQTLGen	Full_Blood	Bulk blood	ENSG00000183960	KCNH8	5860	1.30162840520235e-14	1.97039071090914e-05	6.60581019205992e-10	0.999980254531671	4.09006254552289e-08	3:19333709	rs1372547	chr3.1		3	19333709	3:19333709	5.505e-16	3:18631669	8.69743550626013e-11	6289	7074	0.999999999972708	0.999996942215414	18342560	20341883	ENSG00000183960	KCNH8	protein_coding	19148510	1	185199	185199	-516841	0	0	0	18342560	20341883	1999323	10471
ATD_BuduAggrey_37794016_1	ATD (BuduAggrey, EUR)	IMD	Blood_eQTLGen	Blood_eQTLGen	Full_Blood	Bulk blood	ENSG00000152642	GPD1L	7481	0	0.00507184809171249	0	0.994919125106194	9.02680198697001e-06	3:32154824	rs11720083	chr3.2		3	32154824	3:32113444	2.0880515548505e-308	3:33006170	5.55109066621919e-09	8041	9456	1	0.998781790245597	31137289	33136550	ENSG00000152642	GPD1L	protein_coding	32106620	1	48204	6824	899550	1	0	13	31137289	33136550	1999261	10454
ATD_BuduAggrey_37794016_1	ATD (BuduAggrey, EUR)	IMD	Blood_eQTLGen	Blood_eQTLGen	Full_Blood	Bulk blood	ENSG00000170293	CMTM8	6683	0	0.00507309760504263	0	0.994908511776657	1.83906182293819e-05	3:32245299	rs7632486	chr3.2		3	32245299	3:32245299	2.0880515548505e-308	3:33006170	5.55109066621919e-09	6794	9554	1	0.998412267314834	31304629	33304280	ENSG00000170293	CMTM8	protein_coding	32238680	1	6619	6619	767490	0	0	10	31304629	33304280	1999651	10465
ATD_BuduAggrey_37794016_1	ATD (BuduAggrey, EUR)	IMD	Blood_eQTLGen	Blood_eQTLGen	Full_Blood	Bulk blood	ENSG00000153551	CMTM7	7392	1.17758983826132e-156	0.0050716506819632	2.31010533131947e-154	0.994917469741288	1.08795767695828e-05	3:32462934	rs342752	chr3.2		3	32462934	3:32462934	1.1462e-161	3:33006170	5.55109066621919e-09	7870	9521	1.00000000000003	0.998687997052085	31437789	33436774	ENSG00000153551	CMTM7	protein_coding	32391853	1	71081	71081	614317	0	0	8	31437789	33436774	1998985	10455
ATD_BuduAggrey_37794016_1	ATD (BuduAggrey, EUR)	IMD	Blood_eQTLGen	Blood_eQTLGen	Full_Blood	Bulk blood	ENSG00000091317	CMTM6	7374	2.78632437404275e-93	0.00507191365065672	5.46571037030386e-91	0.994916839877165	1.1246472185631e-05	3:32518064	rs2652584	chr3.2		3	32518064	3:32518064	1.5337e-97	3:33006170	5.55109066621919e-09	7847	9532	0.999999999999989	0.99867397491447	31492452	33492062	ENSG00000091317	CMTM6	protein_coding	32502852	-1	-15212	-15212	-503318	0	0	7	31492452	33492062	1999610	10443
ATD_BuduAggrey_37794016_1	ATD (BuduAggrey, EUR)	IMD	Blood_eQTLGen	Blood_eQTLGen	Full_Blood	Bulk blood	ENSG00000144635	DYNC1LI1	6718	0	0.00507321099517487	0	0.994911424876169	1.53641286999232e-05	3:32579867	rs9852881	chr3.2		3	32579867	3:32574177	2.0880515548505e-308	3:33006170	5.55109066621919e-09	6850	9553	0.99999999999995	0.998396231437513	31548573	33548343	ENSG00000144635	DYNC1LI1	protein_coding	32570858	-1	-9009	-3319	-435312	0	0	6	31548573	33548343	1999770	10450
ATD_BuduAggrey_37794016_1	ATD (BuduAggrey, EUR)	IMD	Blood_eQTLGen	Blood_eQTLGen	Full_Blood	Bulk blood	ENSG00000153558	FBXL2	6691	5.66479229292664e-05	0.00501524162648004	0.0111115452543952	0.98374438523109	7.21799651057572e-05	3:33006170	rs35570272	chr3.2		3	33006170	3:33631596	1.8028e-07	3:33006170	5.55109066621919e-09	7067	8666	0.99959663121211	0.999215956183114	32340960	34340328	ENSG00000153558	FBXL2	protein_coding	33277442	1	-271272	354154	-271272	6	2	6	32340960	34340328	1999368	10456
ATD_BuduAggrey_37794016_1	ATD (BuduAggrey, EUR)	IMD	Blood_eQTLGen	Blood_eQTLGen	Full_Blood	Bulk blood	ENSG00000188167	TMPPE	7016	1.98095251949086e-11	0.00507103958497576	3.88577800554753e-09	0.99471974223559	0.000209214273846926	3:33010509	rs80308757	chr3.2		3	33010509	3:33090723	1.6683e-16	3:33006170	5.55109066621919e-09	7456	9089	0.999999999820407	0.998728209264683	32094536	34093507	ENSG00000188167	TMPPE	protein_coding	33097146	-1	86637	6423	90976	2	1	2	32094536	34093507	1998971	10474
ATD_BuduAggrey_37794016_1	ATD (BuduAggrey, EUR)	IMD	Blood_eQTLGen	Blood_eQTLGen	Full_Blood	Bulk blood	ENSG00000183813	CCR4	7032	6.9225823599902e-121	0.00507173170311043	1.35798085520179e-118	0.994905351804516	2.2916492379618e-05	3:33023847	rs7613051	chr3.2		3	33023847	3:33012262	1.7207e-125	3:33006170	5.55109066621919e-09	7515	9149	0.999999999999996	0.998691549784545	31954885	33953523	ENSG00000183813	CCR4	protein_coding	32951644	1	72203	60618	54526	0	0	0	31954885	33953523	1998638	10470
ATD_BuduAggrey_37794016_1	ATD (BuduAggrey, EUR)	IMD	Blood_eQTLGen	Blood_eQTLGen	Full_Blood	Bulk blood	ENSG00000170266	GLB1	7080	1.69757754303099e-95	0.0050715655128165	3.33006426666435e-93	0.994866895492661	6.15389945216896e-05	3:33029174	rs11717007	chr3.2		3	33029174	3:33029174	9.3887e-100	3:33006170	5.55109066621919e-09	7542	9178	1.00000000000001	0.998697347831536	32047038	34046867	ENSG00000170266	GLB1	protein_coding	33097146	-1	67972	67972	90976	2	2	2	32047038	34046867	1999829	10463
ATD_BuduAggrey_37794016_1	ATD (BuduAggrey, EUR)	IMD	Blood_eQTLGen	Blood_eQTLGen	Full_Blood	Bulk blood	ENSG00000170275	CRTAP	6977	2.31752005161954e-46	0.00507199202834891	4.54594920699583e-44	0.994900425763418	2.75822082260515e-05	3:33156545	rs55680037	chr3.2		3	33156545	3:33156545	9.8325e-51	3:33006170	5.55109066621919e-09	7425	9020	1	0.998737221909199	32128901	34128513	ENSG00000170275	CRTAP	protein_coding	33114014	1	42531	42531	-107844	1	1	3	32128901	34128513	1999612	10464
ATD_BuduAggrey_37794016_1	ATD (BuduAggrey, EUR)	IMD	Blood_eQTLGen	Blood_eQTLGen	Full_Blood	Bulk blood	ENSG00000153560	UBP1	6483	5.20728939903217e-10	0.00507113584779119	1.02152306621612e-07	0.994813355195724	0.000115406283449983	3:33460429	rs62252115	chr3.2		3	33460429	3:33398280	2.9382e-13	3:33006170	5.55109066621919e-09	6877	8355	0.999999996144136	0.999257904799676	32414863	34414209	ENSG00000153560	UBP1	protein_coding	33440405	-1	-20024	42125	434235	0	0	8	32414863	34414209	1999346	10457
ATD_BuduAggrey_37794016_1	ATD (BuduAggrey, EUR)	IMD	Blood_eQTLGen	Blood_eQTLGen	Full_Blood	Bulk blood	ENSG00000163539	CLASP2	6275	1.72764340335485e-20	0.00507144575313664	3.38926717051948e-18	0.99490924444186	1.93098050047988e-05	3:33759788	rs4402882	chr3.2		3	33759788	3:33759788	1.4344e-23	3:33006170	5.55109066621919e-09	6674	8075	1	0.999294341664265	32607540	34606745	ENSG00000163539	CLASP2	protein_coding	33718254	-1	-41534	-41534	712084	0	0	9	32607540	34606745	1999205	10458
ATD_BuduAggrey_37794016_1	ATD (BuduAggrey, EUR)	IMD	Blood_eQTLGen	Blood_eQTLGen	Full_Blood	Bulk blood	ENSG00000170248	PDCD6IP	6067	0	0.00507199197904916	0	0.99491667304589	1.13349751702851e-05	3:33815563	rs11926545	chr3.2		3	33815563	3:33796632	2.0880515548505e-308	3:33006170	5.55109066621919e-09	6451	7692	1.00000000000006	0.999370704124218	32834916	34833260	ENSG00000170248	PDCD6IP	protein_coding	33798630	1	16933	-1998	-792460	0	1	11	32834916	34833260	1998344	10462
ATD_BuduAggrey_37794016_1	ATD (BuduAggrey, EUR)	IMD	Blood_eQTLGen	Blood_eQTLGen	Full_Blood	Bulk blood	ENSG00000144827	ABHD10	7092	3.4419797830569e-88	1.75096392186661e-05	1.96572800985827e-83	0.999982289560507	2.00800278382248e-07	3:111977067	rs58085932	chr3.3		3	111977067	3:111975246	3.8394e-90	3:112930138	8.74769837397312e-11	7680	8264	0.999999999999997	0.999998340742995	110987027	112985921	ENSG00000144827	ABHD10	protein_coding	111979026	1	-1959	-3780	951112	0	0	16	110987027	112985921	1998894	10452
ATD_BuduAggrey_37794016_1	ATD (BuduAggrey, EUR)	IMD	Blood_eQTLGen	Blood_eQTLGen	Full_Blood	Bulk blood	ENSG00000114529	C3orf52	7242	5.17602746846604e-33	1.75096198701955e-05	2.95605305569382e-28	0.99998243113139	5.92487368222681e-08	3:112075110	rs10511304	chr3.3		3	112075110	3:112075110	9.1024e-35	3:112930138	8.74769837397312e-11	7881	8438	1	0.999998255422862	111108805	113108538	ENSG00000114529	C3orf52	protein_coding	112086389	1	-11279	-11279	843749	0	0	12	111108805	113108538	1999733	10445
ATD_BuduAggrey_37794016_1	ATD (BuduAggrey, EUR)	IMD	Blood_eQTLGen	Blood_eQTLGen	Full_Blood	Bulk blood	ENSG00000174500	GCSAM	7335	2.43792141772896e-94	1.75096206434733e-05	1.39230808533369e-89	0.999982452835262	3.75440899987822e-08	3:112129138	rs1492483	chr3.3		3	112129138	3:112129138	2.1291e-96	3:112930138	8.74769837397312e-11	7933	8561	0.999999999999998	0.999998228930384	111127828	113126969	ENSG00000174500	GCSAM	protein_coding	112133248	-1	4110	4110	-796890	0	0	11	111127828	113126969	1999141	10466
ATD_BuduAggrey_37794016_1	ATD (BuduAggrey, EUR)	IMD	Blood_eQTLGen	Blood_eQTLGen	Full_Blood	Bulk blood	ENSG00000091972	CD200	7457	2.22422054965907e-39	1.75096426765152e-05	1.27026094311609e-34	0.999982453253338	3.7103985150545e-08	3:112458283	rs721363	chr3.3		3	112458283	3:112458283	1.6652e-40	3:112930138	8.74769837397312e-11	8146	8698	1	0.999998159089966	111348531	113347746	ENSG00000091972	CD200	protein_coding	112333156	1	125127	125127	596982	1	1	8	111348531	113347746	1999215	10444
ATD_BuduAggrey_37794016_1	ATD (BuduAggrey, EUR)	IMD	Blood_eQTLGen	Blood_eQTLGen	Full_Blood	Bulk blood	ENSG00000186265	BTLA	7518	3.78956859543551e-18	1.75096477271723e-05	2.16423658489568e-13	0.999982431799445	5.85526086766203e-08	3:112461779	rs3112269	chr3.3		3	112461779	3:112461779	1.2575e-19	3:112930138	8.74769837397312e-11	8247	8761	0.999999999999982	0.999998051916261	111482376	113481666	ENSG00000186265	BTLA	protein_coding	112499472	-1	37693	37693	-430666	0	0	6	111482376	113481666	1999290	10473
ATD_BuduAggrey_37794016_1	ATD (BuduAggrey, EUR)	IMD	Blood_eQTLGen	Blood_eQTLGen	Full_Blood	Bulk blood	ENSG00000138459	SLC35A5	7646	0	1.7509650202664e-05	0	0.999982424247787	6.61019700464606e-08	3:112568913	rs2638031	chr3.3		3	112568913	3:112487577	2.0880515548505e-308	3:112930138	8.74769837397312e-11	8372	8829	1.00000000000005	0.999998227513673	111574032	113573570	ENSG00000138459	SLC35A5	protein_coding	112562045	1	6868	-74468	368093	0	2	4	111574032	113573570	1999538	10449
ATD_BuduAggrey_37794016_1	ATD (BuduAggrey, EUR)	IMD	Blood_eQTLGen	Blood_eQTLGen	Full_Blood	Bulk blood	ENSG00000144848	ATG3	7579	7.21162822626028e-21	1.75096505689429e-05	4.11858667845438e-16	0.999982407622019	8.27274105146057e-08	3:112586283	rs2942062	chr3.3		3	112586283	3:112586283	4.9252e-22	3:112930138	8.74769837397312e-11	8258	8789	1	0.99999815964757	111547729	113547091	ENSG00000144848	ATG3	protein_coding	112561962	-1	-24321	-24321	-368176	1	1	5	111547518	113547091	1999573	10453
ATD_BuduAggrey_37794016_1	ATD (BuduAggrey, EUR)	IMD	Blood_eQTLGen	Blood_eQTLGen	Full_Blood	Bulk blood	ENSG00000240893	LINC02042	6601	5.70363764497154e-19	1.75096742810769e-05	3.25736343844411e-14	0.999982403556621	8.6769067848786e-08	3:112750426	rs78318393	chr3.3		3	112750426	3:112750426	5.8237e-22	3:112930138	8.74769837397312e-11	6651	8746	1	0.999996791522674	111743113	113741767	ENSG00000240893	RP11-572C15.5	lncRNA	112749319	-1	-1107	-1107	-180819	0	0	2	111743113	113741767	1998654	10479
ATD_BuduAggrey_37794016_1	ATD (BuduAggrey, EUR)	IMD	Blood_eQTLGen	Blood_eQTLGen	Full_Blood	Bulk blood	ENSG00000206531	CD200R1L	7236	7.05288123753587e-185	1.75023030840437e-05	4.02792478041953e-180	0.99956171922234	0.000420778474558298	3:112828754	rs1387024	chr3.3		3	112828754	3:112828754	1.3653e-187	3:112930138	8.74769837397312e-11	7608	8467	0.999999999999991	0.999998052876876	111831473	113830871	ENSG00000206531	CD200R1L	protein_coding	112846864	-1	18110	18110	-83274	0	0	0	111831473	113830871	1999398	10476
ATD_BuduAggrey_37794016_1	ATD (BuduAggrey, EUR)	IMD	Blood_eQTLGen	Blood_eQTLGen	Full_Blood	Bulk blood	ENSG00000121579	NAA50	5805	1.61607134737416e-06	1.58881215339984e-05	0.0922859660708779	0.907292454116528	0.000404075619713253	3:112929141	rs9868053	chr3.3		3	112929141	3:113830804	8.8511e-07	3:112930138	8.74769837397312e-11	5924	7062	0.998951493308688	0.999998017155636	112732760	114732469	ENSG00000121579	NAA50	protein_coding	113746249	-1	817108	-84555	816111	17	2	17	112732760	114732469	1999709	10447
ATD_BuduAggrey_37794016_1	ATD (BuduAggrey, EUR)	IMD	Blood_eQTLGen	Blood_eQTLGen	Full_Blood	Bulk blood	ENSG00000163606	CD200R1	7137	0	1.7335545992045e-05	0	0.990019118574267	0.00996354587974998	3:112935600	rs61629858	chr3.3		3	112935600	3:112814164	2.0880515548505e-308	3:112930138	8.74769837397312e-11	7823	8281	1.00000000000008	0.999998196005839	111948223	113947327	ENSG00000163606	CD200R1	protein_coding	112975103	-1	39503	160939	44965	0	1	0	111948223	113947327	1999104	10459
ATD_BuduAggrey_37794016_1	ATD (BuduAggrey, EUR)	IMD	Blood_eQTLGen	Blood_eQTLGen	Full_Blood	Bulk blood	ENSG00000163607	GTPBP8	6985	8.29044906510835e-209	1.75096547661326e-05	4.73470414866968e-204	0.999982442494716	4.7850526888619e-08	3:112998472	rs9288967	chr3.3		3	112998472	3:112998472	1.3662e-211	3:112930138	8.74769837397312e-11	7660	8129	0.99999999999998	0.999998194080917	112003010	114001965	ENSG00000163607	GTPBP8	protein_coding	112990984	1	7488	7488	-60846	1	1	1	112003010	114001965	1998955	10460
ATD_BuduAggrey_37794016_1	ATD (BuduAggrey, EUR)	IMD	Blood_eQTLGen	Blood_eQTLGen	Full_Blood	Bulk blood	ENSG00000163608	NEPRO	6962	1.57362001486668e-181	1.75096522115339e-05	8.98699830851782e-177	0.999982290885816	1.99461948292874e-07	3:113005489	rs3732814	chr3.3		3	113005489	3:113005489	1.099e-186	3:112930138	8.74769837397312e-11	7637	8105	1.00000000000002	0.999998197886267	112011468	114010992	ENSG00000163608	C3orf17	protein_coding	113019671	-1	14182	14182	89533	1	1	4	112011468	114010992	1999524	10461
ATD_BuduAggrey_37794016_1	ATD (BuduAggrey, EUR)	IMD	Blood_eQTLGen	Blood_eQTLGen	Full_Blood	Bulk blood	ENSG00000240057	NEPRO-AS1	6354	2.13453007876592e-61	1.75096689095931e-05	1.21903651574923e-56	0.999982431228605	5.91024857862431e-08	3:113019471	rs2293560	chr3.3		3	113019471	3:113019471	3.7714e-64	3:112930138	8.74769837397312e-11	6453	7870	1.00000000000001	0.999997504833796	112101513	114101172	ENSG00000240057	RP11-572M11.4	lncRNA	113019468	1	3	3	-89330	0	0	3	112101513	114101172	1999659	10478
ATD_BuduAggrey_37794016_1	ATD (BuduAggrey, EUR)	IMD	Blood_eQTLGen	Blood_eQTLGen	Full_Blood	Bulk blood	ENSG00000243795	LINC02044	5805	2.69874978929364e-97	1.7509681039753e-05	1.54126304517019e-92	0.999982452033272	3.82856997909607e-08	3:113112977	rs1797620	chr3.3		3	113112977	3:113112977	1.4053e-100	3:112930138	8.74769837397312e-11	5858	7831	0.999999999999994	0.999996847790334	112155149	114154525	ENSG00000243795	RP11-572M11.3	lncRNA	113167819	-1	54842	54842	237681	0	0	6	112155149	114154525	1999376	10481
ATD_BuduAggrey_37794016_1	ATD (BuduAggrey, EUR)	IMD	Blood_eQTLGen	Blood_eQTLGen	Full_Blood	Bulk blood	ENSG00000176542	USF3	6171	1.27721806131775e-187	1.75112160085361e-05	7.29357437909538e-183	0.999980816648986	1.67213500490021e-06	3:113354842	rs13078317	chr3.3		3	113354842	3:113354842	3.3444e-192	3:112930138	8.74769837397312e-11	6763	7160	1	0.999998481538963	112673434	114672248	ENSG00000176542	KIAA2018	protein_coding	113696642	-1	341800	341800	766504	7	7	15	112672813	114672248	1999435	10467
ATD_BuduAggrey_37794016_1	ATD (BuduAggrey, EUR)	IMD	Blood_eQTLGen	Blood_eQTLGen	Full_Blood	Bulk blood	ENSG00000206530	CFAP44	6410	3.20515951092421e-129	1.75096683250643e-05	1.83047618883502e-124	0.999982398013988	9.23177006791453e-08	3:113445262	rs2054823	chr3.3		3	113445262	3:113445262	1.99e-131	3:112930138	8.74769837397312e-11	6965	7471	1.00000000000001	0.999998316028757	112365012	114363709	ENSG00000206530	WDR52	protein_coding	113441493	-1	-3769	-3769	511355	0	0	9	112365012	114363709	1998697	10475
ATD_BuduAggrey_37794016_1	ATD (BuduAggrey, EUR)	IMD	Blood_eQTLGen	Blood_eQTLGen	Full_Blood	Bulk blood	ENSG00000072858	SIDT1	6238	0	1.75112230462797e-05	0	0.99998118678771	1.30198919594005e-06	3:113532232	rs35350834	chr3.3		3	113532232	3:113398318	2.0880515548505e-308	3:112930138	8.74769837397312e-11	6831	7292	1	0.999998359882211	112581344	114580584	ENSG00000072858	SIDT1	protein_coding	113532555	1	-323	-134237	-602417	0	4	12	112581344	114580584	1999240	10442
ATD_BuduAggrey_37794016_1	ATD (BuduAggrey, EUR)	IMD	Blood_eQTLGen	Blood_eQTLGen	Full_Blood	Bulk blood	ENSG00000114573	ATP6V1A	5737	8.70504404861925e-52	1.75112555813701e-05	4.97102620647476e-47	0.999982422898945	6.58454800921687e-08	3:113683500	rs149640986	chr3.3		3	113683500	3:113683500	1.081e-53	3:112930138	8.74769837397312e-11	5858	6992	1	0.999997987779954	112779566	114779504	ENSG00000114573	ATP6V1A	protein_coding	113747035	1	-63535	-63535	-816897	3	3	18	112779566	114779504	1999938	10446
ATD_BuduAggrey_37794016_1	ATD (BuduAggrey, EUR)	IMD	Blood_eQTLGen	Blood_eQTLGen	Full_Blood	Bulk blood	ENSG00000178075	GRAMD1C	5844	0	1.76231732400341e-05	0	0.999982337648933	3.91778304198834e-08	3:113829383	rs9883363	chr3.3		3	113829383	3:113824234	2.0880515548505e-308	3:112930138	8.74769837397312e-11	6421	6820	1	0.999998476839305	112887685	114886846	ENSG00000178075	GRAMD1C	protein_coding	113838788	1	-9405	-14554	-908650	0	0	20	112887685	114886897	1999212	10468
ATD_BuduAggrey_37794016_1	ATD (BuduAggrey, EUR)	IMD	Blood_eQTLGen	Blood_eQTLGen	Full_Blood	Bulk blood	ENSG00000241889	CTDNEP1P1	5754	1.03116980459244e-62	1.76226995696069e-05	5.85126920286526e-58	0.99998233846394	3.88364777715818e-08	3:113829383	rs9883363	chr3.3		3	113829383	3:113829383	1.0899e-64	3:112930138	8.74769837397312e-11	6183	6827	1.00000000000001	0.99999833673376	112886041	114885621	ENSG00000241889	RP11-435F17.3	processed_pseudogene	113885298	1	-55915	-55915	-955160	1	1	21	112886041	114885621	1999580	10480
ATD_BuduAggrey_37794016_1	ATD (BuduAggrey, EUR)	IMD	Blood_eQTLGen	Blood_eQTLGen	Full_Blood	Bulk blood	ENSG00000164111	ANXA5	6825	0	1.47803919266229e-06	0	0.999998514721676	7.23912690408176e-09	4:121692304	rs28454132	chr4.1		4	121692304	4:121646818	2.0880515548505e-308	4:122465565	4.45289892852854e-12	7491	7875	1.00000000000012	0.999999349647272	120682584	122682145	ENSG00000164111	ANXA5	protein_coding	121696980	-1	4676	50162	-768585	0	0	9	120682584	122682145	1999561	10493
ATD_BuduAggrey_37794016_1	ATD (BuduAggrey, EUR)	IMD	Blood_eQTLGen	Blood_eQTLGen	Full_Blood	Bulk blood	ENSG00000138686	BBS7	6575	4.81263788376046e-27	1.47801006224501e-06	3.25615560655246e-21	0.999998517843967	4.14596808406439e-09	4:121746751	rs12651327	chr4.1		4	121746751	4:121746751	1.1912e-27	4:122465565	4.45289892852854e-12	7245	7606	0.999999999999998	0.999999348115295	120848338	122847182	ENSG00000138686	BBS7	protein_coding	121870474	-1	123723	123723	-595091	4	4	4	120847943	122847182	1999239	10487
ATD_BuduAggrey_37794016_1	ATD (BuduAggrey, EUR)	IMD	Blood_eQTLGen	Blood_eQTLGen	Full_Blood	Bulk blood	ENSG00000164112	SMIM43	6741	1.28830997328087e-13	1.47801551786806e-06	8.71647104851259e-08	0.999998427222043	7.59760135217958e-09	4:121770868	rs6534321	chr4.1		4	121770868	4:121770868	3.2745e-13	4:122465565	4.45289892852854e-12	7267	7766	0.999999995748123	0.999999350278499	120762600	122761484	ENSG00000164112	TMEM155	protein_coding	121765164	-1	-5704	-5704	-700401	1	1	8	120762600	122761484	1998884	10494
ATD_BuduAggrey_37794016_1	ATD (BuduAggrey, EUR)	IMD	Blood_eQTLGen	Blood_eQTLGen	Full_Blood	Bulk blood	ENSG00000123737	EXOSC9	6595	5.15126735085224e-286	1.47801549171799e-06	3.48525421310812e-280	0.999998518551326	3.43318118348367e-09	4:121801213	rs3828485	chr4.1		4	121801213	4:121801213	7.1169e-288	4:122465565	4.45289892852854e-12	7261	7613	1.00000000000001	0.99999935022352	120809413	122808660	ENSG00000123737	EXOSC9	protein_coding	121801323	1	-110	-110	664242	0	0	6	120809413	122808886	1999473	10485
ATD_BuduAggrey_37794016_1	ATD (BuduAggrey, EUR)	IMD	Blood_eQTLGen	Blood_eQTLGen	Full_Blood	Bulk blood	ENSG00000145386	CCNA2	6591	1.10752052309513e-31	1.47801548742739e-06	7.49328333462356e-26	0.999998518241529	3.74298121081542e-09	4:121825441	rs3762840	chr4.1		4	121825441	4:121825441	1.1708e-31	4:122465565	4.45289892852854e-12	7257	7612	1	0.999999350412424	120820320	122819629	ENSG00000145386	CCNA2	protein_coding	121823883	-1	-1558	-1558	-641682	0	0	5	120820320	122819629	1999309	10491
ATD_BuduAggrey_37794016_1	ATD (BuduAggrey, EUR)	IMD	Blood_eQTLGen	Blood_eQTLGen	Full_Blood	Bulk blood	ENSG00000138741	TRPC3	6628	3.02011829529985e-241	1.47801006758859e-06	2.04336485002096e-235	0.999998518191962	3.79792967181442e-09	4:121978010	rs6838639	chr4.1		4	121978010	4:121978010	3.685e-243	4:122465565	4.45289892852854e-12	7306	7675	1.00000000000004	0.999999344636871	120916636	122915338	ENSG00000138741	TRPC3	protein_coding	121952060	-1	-25950	-25950	-513505	0	0	2	120916636	122915338	1998702	10489
ATD_BuduAggrey_37794016_1	ATD (BuduAggrey, EUR)	IMD	Blood_eQTLGen	Blood_eQTLGen	Full_Blood	Bulk blood	ENSG00000138688	BLTP1	6611	1.28152011589932e-38	2.65525053831155e-07	8.67056744807621e-33	0.178006168947963	0.821993565526986	4:122432277	rs17454584	chr4.1		4	122432277	4:122432277	2.0733e-38	4:122465565	4.45289892852854e-12	7274	7715	1	0.999999338930713	121257622	123256852	ENSG00000138688	KIAA1109	protein_coding	122152331	1	279946	279946	313234	0	0	1	121257622	123256852	1999230	10488
ATD_BuduAggrey_37794016_1	ATD (BuduAggrey, EUR)	IMD	Blood_eQTLGen	Blood_eQTLGen	Full_Blood	Bulk blood	ENSG00000145375	AFG2A	5867	4.93787253200977e-11	1.47845591126275e-06	3.33976777945541e-05	0.999964940764317	1.83052600554246e-07	4:122465565	rs45599938	chr4.1		4	122465565	4:122862039	1.7895e-10	4:122465565	4.45289892852854e-12	6448	6933	0.999998166142156	0.999999640438847	122119713	124118741	ENSG00000145375	SPATA5	protein_coding	122923078	1	-457513	-61039	-457513	7	2	7	122119713	124118741	1999028	10490
ATD_BuduAggrey_37794016_1	ATD (BuduAggrey, EUR)	IMD	Blood_eQTLGen	Blood_eQTLGen	Full_Blood	Bulk blood	ENSG00000181004	BBS12	5754	7.38380106451692e-110	1.47800112357886e-06	4.99576591920125e-104	0.99999275332723	5.7686716541486e-06	4:122723657	rs309344	chr4.1		4	122723657	4:122723657	1.5104e-110	4:122465565	4.45289892852854e-12	6449	6831	1.00000000000001	0.999999341750657	121739095	123738623	ENSG00000181004	BBS12	protein_coding	122732704	1	-9047	-9047	-267139	1	1	3	121739095	123738623	1999528	10498
ATD_BuduAggrey_37794016_1	ATD (BuduAggrey, EUR)	IMD	Blood_eQTLGen	Blood_eQTLGen	Full_Blood	Bulk blood	ENSG00000138685	FGF2	5745	1.22035566828289e-44	1.47800961496475e-06	8.25673825983358e-39	0.999998512993582	8.99680497312404e-09	4:122836593	rs308403	chr4.1		4	122836593	4:122836593	1.9657e-45	4:122465565	4.45289892852854e-12	6379	6813	1	0.999999341922358	121863527	123859385	ENSG00000138685	FGF2	protein_coding	122826831	1	9762	9762	-361266	0	0	4	121863527	123859424	1995897	10486
ATD_BuduAggrey_37794016_1	ATD (BuduAggrey, EUR)	IMD	Blood_eQTLGen	Blood_eQTLGen	Full_Blood	Bulk blood	ENSG00000170917	NUDT6	5803	2.56099977080175e-123	1.47800961392259e-06	1.73273295816057e-117	0.999998516083415	5.90697291000113e-09	4:122896930	rs7683093	chr4.1		4	122896930	4:122896930	1.441e-124	4:122465565	4.45289892852854e-12	6437	6858	0.999999999999987	0.999999342027308	121908102	123907536	ENSG00000170917	NUDT6	protein_coding	122922597	-1	25667	25667	457032	0	0	6	121908102	123907536	1999434	10497
ATD_BuduAggrey_37794016_1	ATD (BuduAggrey, EUR)	IMD	Blood_eQTLGen	Blood_eQTLGen	Full_Blood	Bulk blood	ENSG00000164056	SPRY1	6471	1.3701000143864e-17	3.48621384581582e-06	3.93003779192198e-12	0.999996498101211	1.56810151318082e-08	4:123614041	rs1425423	chr4.1		4	123614041	4:123614041	2.2341e-18	4:122465565	4.45289892852854e-12	6909	7561	0.99999999999985	0.999999258149771	122400371	124400271	ENSG00000164056	SPRY1	protein_coding	123396795	1	217246	217246	-931230	1	1	8	122400371	124400271	1999900	10492
ATD_BuduAggrey_37794016_1	ATD (BuduAggrey, EUR)	IMD	Blood_eQTLGen	Blood_eQTLGen	Full_Blood	Bulk blood	ENSG00000170153	RNF150	5736	0	0.00300076398658863	0	0.9969733636834	2.58723298048364e-05	4:141005518	rs58981627	chr4.2		4	141005518	4:140962379	2.0880515548505e-308	4:141733394	7.1038620529145e-09	6128	6907	0.999999999999828	0.999687782474195	140039348	142038906	ENSG00000170153	RNF150	protein_coding	141133469	-1	127951	171090	-599925	0	0	6	140039348	142038906	1999558	10496
ATD_BuduAggrey_37794016_1	ATD (BuduAggrey, EUR)	IMD	Blood_eQTLGen	Blood_eQTLGen	Full_Blood	Bulk blood	ENSG00000109445	ZNF330	6077	1.71847266069126e-170	0.00300076001610104	5.70956642950909e-168	0.996992201327075	7.03865681723069e-06	4:141234364	rs3733484	chr4.2		4	141234364	4:141234364	1.0054e-174	4:141733394	7.1038620529145e-09	6472	7230	1.00000000000003	0.999687300686269	140228355	142226627	ENSG00000109445	ZNF330	protein_coding	141220895	1	13469	13469	512499	0	0	5	140228355	142226627	1998272	10483
ATD_BuduAggrey_37794016_1	ATD (BuduAggrey, EUR)	IMD	Blood_eQTLGen	Blood_eQTLGen	Full_Blood	Bulk blood	ENSG00000164136	IL15	6131	7.1069239852717e-99	0.00300045060584528	2.36142263171036e-96	0.996961757785974	3.77916081894833e-05	4:141304593	rs60301947	chr4.2		4	141304593	4:141304593	2.39e-103	4:141733394	7.1038620529145e-09	6456	7323	1	0.999686360663077	140685432	142684866	ENSG00000164136	IL15	protein_coding	141636583	1	-331990	-331990	96811	4	4	0	140685432	142684866	1999434	10495
ATD_BuduAggrey_37794016_1	ATD (BuduAggrey, EUR)	IMD	Blood_eQTLGen	Blood_eQTLGen	Full_Blood	Bulk blood	ENSG00000248810	LINC02432	5701	0	0.0030008004533283	0	0.996888811778096	0.000110387768528635	4:141307138	rs2321966	chr4.2		4	141307138	4:141294769	2.0880515548505e-308	4:141733394	7.1038620529145e-09	5815	7350	1	0.999558462207507	140326239	142325392	ENSG00000248810	RP11-362F19.1	lncRNA	141357096	-1	49958	62327	-376298	0	0	4	140326239	142325392	1999153	10499
ATD_BuduAggrey_37794016_1	ATD (BuduAggrey, EUR)	IMD	Blood_eQTLGen	Blood_eQTLGen	Full_Blood	Bulk blood	ENSG00000109452	INPP4B	5980	0	0.00300075269454124	0	0.996993230717629	6.01658773244246e-06	4:142704109	rs1373036	chr4.2		4	142704109	4:142704109	2.0880515548505e-308	4:141733394	7.1038620529145e-09	6261	7118	1	0.999688285733179	141435985	143434961	ENSG00000109452	INPP4B	protein_coding	142846301	-1	142192	142192	1112907	0	0	2	141435985	143434961	1998976	10484
ATD_BuduAggrey_37794016_1	ATD (BuduAggrey, EUR)	IMD	Blood_eQTLGen	Blood_eQTLGen	Full_Blood	Bulk blood	ENSG00000249806	RP11-223C24.1	5449	1.22707585254805e-123	0.00300127329676318	4.07622223059756e-121	0.99699270907168	6.01763155353101e-06	4:142704109	rs1373036	chr4.2		4	142704109	4:142704109	4.1067e-130	4:141733394	7.1038620529145e-09	5521	6965	1	0.999623241940228	141614702	143613465	ENSG00000249806	RP11-223C24.1	lncRNA	142556262	1	147847	147847	-822868	0	0	1	141614702	143613465	1998763	10500
ATD_BuduAggrey_37794016_1	ATD (BuduAggrey, EUR)	IMD	Blood_eQTLGen	Blood_eQTLGen	Full_Blood	Bulk blood	ENSG00000113456	RAD1	7300	3.72317591456528e-22	2.44238533085706e-10	1.52440152117271e-12	0.999999999753747	4.87593804218208e-13	5:34920491	rs185186	chr5.1		5	34920491	5:34920491	3.159e-18	5:35883884	5.69214667696432e-16	7733	8530	0.999999999999896	0.999999999946534	33912540	35912070	ENSG00000113456	RAD1	protein_coding	34915504	-1	-4987	-4987	-968380	1	1	7	33912540	35912070	1999530	10513
ATD_BuduAggrey_37794016_1	ATD (BuduAggrey, EUR)	IMD	Blood_eQTLGen	Blood_eQTLGen	Full_Blood	Bulk blood	ENSG00000168724	DNAJC21	7325	6.83898976718484e-97	2.44223110901747e-10	2.80030409090277e-87	0.999999999755318	4.45863191684634e-13	5:34948427	rs37440	chr5.1		5	34948427	5:34948427	3.1581e-94	5:35883884	5.69214667696432e-16	7704	8563	1	0.999999999946455	33945653	35943938	ENSG00000168724	DNAJC21	protein_coding	34929559	1	18868	18868	954325	0	0	5	33945653	35943938	1998285	10557
ATD_BuduAggrey_37794016_1	ATD (BuduAggrey, EUR)	IMD	Blood_eQTLGen	Blood_eQTLGen	Full_Blood	Bulk blood	ENSG00000113494	PRLR	7389	1.78754156455542e-94	2.44222178171634e-10	7.31932528610033e-85	0.999999999755346	4.30613412330964e-13	5:35313326	rs7715855	chr5.1		5	35313326	5:35315781	3.1322e-91	5:35883884	5.69214667696432e-16	7762	8633	0.999999999999991	0.999999999937239	34140520	36138147	ENSG00000113494	PRLR	protein_coding	35230487	-1	-82839	-85294	-653397	0	0	3	34140520	36138147	1997627	10514
ATD_BuduAggrey_37794016_1	ATD (BuduAggrey, EUR)	IMD	Blood_eQTLGen	Blood_eQTLGen	Full_Blood	Bulk blood	ENSG00000152582	SPEF2	6829	1.60604041745898e-91	2.44222178170767e-10	6.57614484107328e-82	0.999999999747388	8.38550922342753e-12	5:35640640	rs286446	chr5.1		5	35640640	5:35640640	7.8995e-89	5:35883884	5.69214667696432e-16	7263	7917	1	0.999999999939961	34716325	36715506	ENSG00000152582	SPEF2	protein_coding	35617863	1	22777	22777	266021	0	0	2	34716325	36715506	1999181	10538
ATD_BuduAggrey_37794016_1	ATD (BuduAggrey, EUR)	IMD	Blood_eQTLGen	Blood_eQTLGen	Full_Blood	Bulk blood	ENSG00000168685	IL7R	6556	7.78846048872357e-269	2.44135382137705e-10	3.18908812667547e-259	0.999643889693031	0.000356110062883529	5:35880718	rs10058453	chr5.1		5	35880718	5:35880718	4.1695e-266	5:35883884	5.69214667696432e-16	6930	7625	1.00000000000005	0.999999999940911	34866701	36865573	ENSG00000168685	IL7R	protein_coding	35856891	1	23827	23827	26993	0	0	0	34866701	36865573	1998872	10556
ATD_BuduAggrey_37794016_1	ATD (BuduAggrey, EUR)	IMD	Blood_eQTLGen	Blood_eQTLGen	Full_Blood	Bulk blood	ENSG00000164187	LMBRD2	6119	8.80198603111282e-166	2.44222178173793e-10	3.60408956089677e-156	0.999999999755005	7.47273884923508e-13	5:36134141	rs267754	chr5.1		5	36134141	5:36134141	5.2803e-163	5:35883884	5.69214667696432e-16	6510	7148	0.999999999999983	0.999999999942816	35125816	37122956	ENSG00000164187	LMBRD2	protein_coding	36151887	-1	17746	17746	268003	0	0	3	35125816	37122956	1997140	10544
ATD_BuduAggrey_37794016_1	ATD (BuduAggrey, EUR)	IMD	Blood_eQTLGen	Blood_eQTLGen	Full_Blood	Bulk blood	ENSG00000145604	SKP2	6065	1.66254790085332e-289	2.44222178173501e-10	6.80752220326484e-280	0.999999999754891	8.56706287033929e-13	5:36178942	rs3804439	chr5.1		5	36178942	5:36178942	1.6416e-288	5:35883884	5.69214667696432e-16	6555	7060	1	0.999999999944271	35168268	37166228	ENSG00000145604	SKP2	protein_coding	36152111	1	26831	26831	-268227	0	0	4	35168268	37166228	1997960	10530
ATD_BuduAggrey_37794016_1	ATD (BuduAggrey, EUR)	IMD	Blood_eQTLGen	Blood_eQTLGen	Full_Blood	Bulk blood	ENSG00000152620	NADK2	5913	9.57714215484208e-46	2.4422217817406e-10	3.92148748492166e-36	0.999999999755332	4.45215711081922e-13	5:36242252	rs10075150	chr5.1		5	36242252	5:36242252	9.6613e-43	5:35883884	5.69214667696432e-16	6404	6938	1	0.999999999942803	35217657	37217384	ENSG00000152620	NADKD1	protein_coding	36241925	-1	-327	-327	358041	0	0	6	35217657	37217384	1999727	10539
ATD_BuduAggrey_37794016_1	ATD (BuduAggrey, EUR)	IMD	Blood_eQTLGen	Blood_eQTLGen	Full_Blood	Bulk blood	ENSG00000079215	SLC1A3	5404	7.96493421048421e-111	2.44222178181026e-10	3.26134762528671e-101	0.999999999754664	1.12442480086207e-12	5:36685888	rs10057629	chr5.1		5	36685888	5:36685888	3.0372e-108	5:35883884	5.69214667696432e-16	6014	6531	1	0.999999999944299	35647394	37647138	ENSG00000079215	SLC1A3	protein_coding	36606606	1	79282	79282	-722722	1	1	8	35647394	37647138	1999744	10510
ATD_BuduAggrey_37794016_1	ATD (BuduAggrey, EUR)	IMD	Blood_eQTLGen	Blood_eQTLGen	Full_Blood	Bulk blood	ENSG00000250155	SLC1A3-AS1	4938	0	2.44222178200822e-10	0	0.999999999755346	5.10010798540794e-13	5:36702762	rs1025288	chr5.1		5	36702762	5:36687291	2.0880515548505e-308	5:35883884	5.69214667696432e-16	5126	6550	1	0.999999999935626	35695742	37695641	ENSG00000250155	CTD-2353F22.1	lncRNA	36725218	-1	22456	37927	841334	0	0	10	35695742	37695641	1999899	10603
ATD_BuduAggrey_37794016_1	ATD (BuduAggrey, EUR)	IMD	Blood_eQTLGen	Blood_eQTLGen	Full_Blood	Bulk blood	ENSG00000186687	LYRM7	4230	6.65423608816908e-58	4.00177347881611e-07	1.66282110687216e-51	0.999999596841458	2.98118925873619e-09	5:131067405	rs6595994	chr5.2		5	131067405	5:131067405	6.0969e-58	5:132011827	6.52975635237862e-13	4740	5751	1.00000000000001	0.999993062186031	130188552	132187342	ENSG00000186687	LYRM7	protein_coding	131170944	1	-103539	-103539	840883	1	1	9	130188552	132187342	1998790	10579
ATD_BuduAggrey_37794016_1	ATD (BuduAggrey, EUR)	IMD	Blood_eQTLGen	Blood_eQTLGen	Full_Blood	Bulk blood	ENSG00000169567	HINT1	3901	1.28357375581222e-92	4.00189159239985e-07	3.20741631470484e-86	0.999999596824434	2.98642052572718e-09	5:131162209	rs3864285	chr5.2		5	131162209	5:131162209	1.2367e-96	5:132011827	6.52975635237862e-13	4157	5721	1.00000000000001	0.999993054265172	130165516	132165007	ENSG00000169567	HINT1	protein_coding	131165256	-1	3047	3047	-846571	0	0	10	130165516	132165007	1999491	10563
ATD_BuduAggrey_37794016_1	ATD (BuduAggrey, EUR)	IMD	Blood_eQTLGen	Blood_eQTLGen	Full_Blood	Bulk blood	ENSG00000158985	CDC42SE2	4302	0	2.0267464650585e-08	0	0.999999979538643	1.93934660818952e-10	5:131354020	rs810078	chr5.2		5	131354020	5:131233396	2.0880515548505e-308	5:132242915	8.07629087522093e-14	4857	5851	1	0.999999270935486	130322063	132321304	ENSG00000158985	CDC42SE2	protein_coding	131264053	1	89967	-30657	978862	0	0	12	130322063	132321304	1999241	10540
ATD_BuduAggrey_37794016_1	ATD (BuduAggrey, EUR)	IMD	Blood_eQTLGen	Blood_eQTLGen	Full_Blood	Bulk blood	ENSG00000158987	RAPGEF6	4489	3.75102369584227e-81	1.76880311469909e-08	2.1206563373362e-73	0.999999956986245	2.53257126581725e-08	5:131626853	rs6859469	chr5.2		5	131626853	5:131626853	1.3837e-79	5:132242915	8.07629087522093e-14	5041	6130	1.00000000000001	0.9999940100349	130530149	132528814	ENSG00000158987	RAPGEF6	protein_coding	131635229	-1	8376	8376	-607686	0	0	10	130530149	132528814	1998665	10541
ATD_BuduAggrey_37794016_1	ATD (BuduAggrey, EUR)	IMD	Blood_eQTLGen	Blood_eQTLGen	Full_Blood	Bulk blood	ENSG00000164398	ACSL6	4467	2.75288649542945e-93	4.18542215857056e-30	6.57732097535804e-64	1	1.52669803757157e-32	5:131994768	rs253946	chr5.2		5	131994768	5:131994822	3.4983e-70	5:132660272	9.12995942330803e-37	5075	6090	1	0.999999999999995	130909775	132909501	ENSG00000164398	ACSL6	protein_coding	132011658	-1	16890	16836	-648614	1	1	18	130909775	132909501	1999726	10547
ATD_BuduAggrey_37794016_1	ATD (BuduAggrey, EUR)	IMD	Blood_eQTLGen	Blood_eQTLGen	Full_Blood	Bulk blood	ENSG00000164398	ACSL6	4467	2.75288649542945e-93	4.18542215857056e-30	6.57732097535804e-64	1	1.52669803757157e-32	5:131994768	rs253946	chr5.3		5	131994768	5:131994822	3.4983e-70	5:132660272	9.12995942330803e-37	5075	6090	1	0.999999999999995	130909775	132909501	ENSG00000164398	ACSL6	protein_coding	132011658	-1	16890	16836	-648614	1	1	18	130909775	132909501	1999726	10547
ATD_BuduAggrey_37794016_1	ATD (BuduAggrey, EUR)	IMD	Blood_eQTLGen	Blood_eQTLGen	Full_Blood	Bulk blood	ENSG00000072682	P4HA2	4527	4.09405524095415e-55	4.18542215857056e-30	9.7817020263313e-26	1	9.84039064285444e-23	5:132232231	rs11955347	chr5.2		5	132232231	5:132232231	1.1435e-31	5:132660272	9.12995942330803e-37	5150	6217	1	0.999999999999995	131244526	133242960	ENSG00000072682	P4HA2	protein_coding	132227853	-1	-4378	-4378	-432419	0	0	14	131243763	133242960	1999197	10507
ATD_BuduAggrey_37794016_1	ATD (BuduAggrey, EUR)	IMD	Blood_eQTLGen	Blood_eQTLGen	Full_Blood	Bulk blood	ENSG00000072682	P4HA2	4527	4.09405524095415e-55	4.18542215857056e-30	9.7817020263313e-26	1	9.84039064285444e-23	5:132232231	rs11955347	chr5.3		5	132232231	5:132232231	1.1435e-31	5:132660272	9.12995942330803e-37	5150	6217	1	0.999999999999995	131244526	133242960	ENSG00000072682	P4HA2	protein_coding	132227853	-1	-4378	-4378	-432419	0	0	14	131243763	133242960	1999197	10507
ATD_BuduAggrey_37794016_1	ATD (BuduAggrey, EUR)	IMD	Blood_eQTLGen	Blood_eQTLGen	Full_Blood	Bulk blood	ENSG00000197208	SLC22A4	4638	0	4.18542215856996e-30	0	1	3.55275468861305e-23	5:132341354	rs11242109	chr5.2		5	132341354	5:132064740	2.0880515548505e-308	5:132660272	9.12995942330803e-37	5278	6310	0.999999999999945	0.999999999999995	131319833	133319241	ENSG00000197208	SLC22A4	protein_coding	132294394	1	46960	-229654	365878	0	4	12	131319833	133319241	1999408	10581
ATD_BuduAggrey_37794016_1	ATD (BuduAggrey, EUR)	IMD	Blood_eQTLGen	Blood_eQTLGen	Full_Blood	Bulk blood	ENSG00000197208	SLC22A4	4638	0	4.18542215856996e-30	0	1	3.55275468861305e-23	5:132341354	rs11242109	chr5.3		5	132341354	5:132064740	2.0880515548505e-308	5:132660272	9.12995942330803e-37	5278	6310	0.999999999999945	0.999999999999995	131319833	133319241	ENSG00000197208	SLC22A4	protein_coding	132294394	1	46960	-229654	365878	0	4	12	131319833	133319241	1999408	10581
ATD_BuduAggrey_37794016_1	ATD (BuduAggrey, EUR)	IMD	Blood_eQTLGen	Blood_eQTLGen	Full_Blood	Bulk blood	ENSG00000197375	SLC22A5	4790	0	4.18542215856901e-30	0	1	5.37524279954108e-22	5:132341354	rs11242109	chr5.2		5	132341354	5:131498253	2.0880515548505e-308	5:132660272	9.12995942330803e-37	5405	6491	1	0.999999999999995	131383504	133382282	ENSG00000197375	SLC22A5	protein_coding	132369710	1	-28356	-871457	290562	1	14	10	131383504	133382282	1998778	10582
ATD_BuduAggrey_37794016_1	ATD (BuduAggrey, EUR)	IMD	Blood_eQTLGen	Blood_eQTLGen	Full_Blood	Bulk blood	ENSG00000197375	SLC22A5	4790	0	4.18542215856901e-30	0	1	5.37524279954108e-22	5:132341354	rs11242109	chr5.3		5	132341354	5:131498253	2.0880515548505e-308	5:132660272	9.12995942330803e-37	5405	6491	1	0.999999999999995	131383504	133382282	ENSG00000197375	SLC22A5	protein_coding	132369710	1	-28356	-871457	290562	1	14	10	131383504	133382282	1998778	10582
ATD_BuduAggrey_37794016_1	ATD (BuduAggrey, EUR)	IMD	Blood_eQTLGen	Blood_eQTLGen	Full_Blood	Bulk blood	ENSG00000233006	MIR3936HG	4297	2.67634713040148e-189	4.18542215857044e-30	6.39444966123944e-160	1	2.12004406404476e-22	5:132345058	rs272868	chr5.2		5	132345058	5:132345058	3.0493e-168	5:132660272	9.12995942330803e-37	4520	6385	1	0.999999999999995	131340775	133340338	ENSG00000233006	AC034220.3	lncRNA	132369916	-1	24858	24858	-290356	2	2	9	131340756	133340338	1999582	10593
ATD_BuduAggrey_37794016_1	ATD (BuduAggrey, EUR)	IMD	Blood_eQTLGen	Blood_eQTLGen	Full_Blood	Bulk blood	ENSG00000233006	MIR3936HG	4297	2.67634713040148e-189	4.18542215857044e-30	6.39444966123944e-160	1	2.12004406404476e-22	5:132345058	rs272868	chr5.3		5	132345058	5:132345058	3.0493e-168	5:132660272	9.12995942330803e-37	4520	6385	1	0.999999999999995	131340775	133340338	ENSG00000233006	AC034220.3	lncRNA	132369916	-1	24858	24858	-290356	2	2	9	131340756	133340338	1999582	10593
ATD_BuduAggrey_37794016_1	ATD (BuduAggrey, EUR)	IMD	Blood_eQTLGen	Blood_eQTLGen	Full_Blood	Bulk blood	ENSG00000202533	Y_RNA	4459	1.4507373012847e-58	4.18542215857062e-30	3.46616720206826e-29	1	1.15223748287562e-29	5:132473613	rs2057656	chr5.2		5	132473613	5:132472976	9.5266e-36	5:132660272	9.12995942330803e-37	4636	6606	1.00000000000001	0.999999999999995	131468306	133467405	ENSG00000202533	Y_RNA	misc_RNA	132468147	1	5466	4829	192125	0	0	5	131468306	133467502	1999196	10586
ATD_BuduAggrey_37794016_1	ATD (BuduAggrey, EUR)	IMD	Blood_eQTLGen	Blood_eQTLGen	Full_Blood	Bulk blood	ENSG00000202533	Y_RNA	4459	1.4507373012847e-58	4.18542215857062e-30	3.46616720206826e-29	1	1.15223748287562e-29	5:132473613	rs2057656	chr5.3		5	132473613	5:132472976	9.5266e-36	5:132660272	9.12995942330803e-37	4636	6606	1.00000000000001	0.999999999999995	131468306	133467405	ENSG00000202533	Y_RNA	misc_RNA	132468147	1	5466	4829	192125	0	0	5	131468306	133467502	1999196	10586
ATD_BuduAggrey_37794016_1	ATD (BuduAggrey, EUR)	IMD	Blood_eQTLGen	Blood_eQTLGen	Full_Blood	Bulk blood	ENSG00000113522	RAD50	5097	3.96772343207223e-124	4.18542215857044e-30	9.47986435238667e-95	1	3.47865229666858e-32	5:132619883	rs140251311	chr5.2		5	132619883	5:132619883	4.9765e-102	5:132660272	9.12995942330803e-37	5692	6897	1	0.999999999999995	131600527	133600205	ENSG00000113522	RAD50	protein_coding	132556977	1	62906	62906	103295	0	0	2	131600527	133600205	1999678	10516
ATD_BuduAggrey_37794016_1	ATD (BuduAggrey, EUR)	IMD	Blood_eQTLGen	Blood_eQTLGen	Full_Blood	Bulk blood	ENSG00000113522	RAD50	5097	3.96772343207223e-124	4.18542215857044e-30	9.47986435238667e-95	1	3.47865229666858e-32	5:132619883	rs140251311	chr5.3		5	132619883	5:132619883	4.9765e-102	5:132660272	9.12995942330803e-37	5692	6897	1	0.999999999999995	131600527	133600205	ENSG00000113522	RAD50	protein_coding	132556977	1	62906	62906	103295	0	0	2	131600527	133600205	1999678	10516
ATD_BuduAggrey_37794016_1	ATD (BuduAggrey, EUR)	IMD	Blood_eQTLGen	Blood_eQTLGen	Full_Blood	Bulk blood	ENSG00000053108	FSTL4	5730	2.7473599511462e-52	4.1854221585705e-30	6.56411670569572e-23	1	2.16173455016355e-24	5:132660272	rs20541	chr5.3		5	132660272	5:133526681	2.8721e-29	5:132660272	9.12995942330803e-37	6251	7754	1	0.999999999999995	132404602	134403868	ENSG00000053108	FSTL4	protein_coding	133612541	-1	952269	85860	952269	23	0	23	132404602	134403868	1999266	10505
ATD_BuduAggrey_37794016_1	ATD (BuduAggrey, EUR)	IMD	Blood_eQTLGen	Blood_eQTLGen	Full_Blood	Bulk blood	ENSG00000125347	IRF1	4896	9.87323296397755e-46	4.18542215857056e-30	2.35895749339406e-16	1	1.48865561423972e-16	5:132660272	rs20541	chr5.2		5	132660272	5:132475490	1.6228e-22	5:132660272	9.12995942330803e-37	5499	6634	0.999999999999998	0.999999999999995	131486250	133485904	ENSG00000125347	IRF1	protein_coding	132490773	-1	-169499	15283	-169499	4	0	4	131486250	133485904	1999654	10525
ATD_BuduAggrey_37794016_1	ATD (BuduAggrey, EUR)	IMD	Blood_eQTLGen	Blood_eQTLGen	Full_Blood	Bulk blood	ENSG00000125347	IRF1	4896	9.87323296397755e-46	4.18542215857056e-30	2.35895749339406e-16	1	1.48865561423972e-16	5:132660272	rs20541	chr5.3		5	132660272	5:132475490	1.6228e-22	5:132660272	9.12995942330803e-37	5499	6634	0.999999999999998	0.999999999999995	131486250	133485904	ENSG00000125347	IRF1	protein_coding	132490773	-1	-169499	15283	-169499	4	0	4	131486250	133485904	1999654	10525
ATD_BuduAggrey_37794016_1	ATD (BuduAggrey, EUR)	IMD	Blood_eQTLGen	Blood_eQTLGen	Full_Blood	Bulk blood	ENSG00000164404	GDF9	5814	3.83517864801655e-52	4.18542215857056e-30	9.163182357037e-23	1	3.13977168773255e-25	5:132660272	rs20541	chr5.2		5	132660272	5:132866101	4.3926e-29	5:132660272	9.12995942330803e-37	6418	7783	1	0.999999999999995	131864178	133863962	ENSG00000164404	GDF9	protein_coding	132866469	-1	206197	368	206197	7	0	7	131864178	133863962	1999784	10550
ATD_BuduAggrey_37794016_1	ATD (BuduAggrey, EUR)	IMD	Blood_eQTLGen	Blood_eQTLGen	Full_Blood	Bulk blood	ENSG00000164404	GDF9	5814	3.83517864801655e-52	4.18542215857056e-30	9.163182357037e-23	1	3.13977168773255e-25	5:132660272	rs20541	chr5.3		5	132660272	5:132866101	4.3926e-29	5:132660272	9.12995942330803e-37	6418	7783	1	0.999999999999995	131864178	133863962	ENSG00000164404	GDF9	protein_coding	132866469	-1	206197	368	206197	7	0	7	131864178	133863962	1999784	10550
ATD_BuduAggrey_37794016_1	ATD (BuduAggrey, EUR)	IMD	Blood_eQTLGen	Blood_eQTLGen	Full_Blood	Bulk blood	ENSG00000164405	UQCRQ	5821	1.61765642596952e-42	4.18542215856889e-30	3.86497792739262e-13	0.999999999999616	1.22822764517473e-15	5:132660272	rs20541	chr5.2		5	132660272	5:132950141	2.1216e-19	5:132660272	9.12995942330803e-37	6460	7793	0.999591737277068	0.999999999999995	131867722	133867064	ENSG00000164405	UQCRQ	protein_coding	132866642	1	-206370	83499	-206370	8	3	8	131867722	133867064	1999342	10551
ATD_BuduAggrey_37794016_1	ATD (BuduAggrey, EUR)	IMD	Blood_eQTLGen	Blood_eQTLGen	Full_Blood	Bulk blood	ENSG00000164405	UQCRQ	5821	1.61765642596952e-42	4.18542215856889e-30	3.86497792739262e-13	0.999999999999616	1.22822764517473e-15	5:132660272	rs20541	chr5.3		5	132660272	5:132950141	2.1216e-19	5:132660272	9.12995942330803e-37	6460	7793	0.999591737277068	0.999999999999995	131867722	133867064	ENSG00000164405	UQCRQ	protein_coding	132866642	1	-206370	83499	-206370	8	3	8	131867722	133867064	1999342	10551
ATD_BuduAggrey_37794016_1	ATD (BuduAggrey, EUR)	IMD	Blood_eQTLGen	Blood_eQTLGen	Full_Blood	Bulk blood	ENSG00000164406	LEAP2	5816	2.8686765570483e-58	4.18542215857056e-30	6.85397182975691e-29	1	7.97510581732054e-31	5:132660272	rs20541	chr5.2		5	132660272	5:132895836	2.1293e-35	5:132660272	9.12995942330803e-37	6448	7793	1.00000000000001	0.999999999999995	131874323	133873185	ENSG00000164406	LEAP2	protein_coding	132873668	1	-213396	22168	-213396	9	0	9	131874323	133873185	1998862	10552
ATD_BuduAggrey_37794016_1	ATD (BuduAggrey, EUR)	IMD	Blood_eQTLGen	Blood_eQTLGen	Full_Blood	Bulk blood	ENSG00000164406	LEAP2	5816	2.8686765570483e-58	4.18542215857056e-30	6.85397182975691e-29	1	7.97510581732054e-31	5:132660272	rs20541	chr5.3		5	132660272	5:132895836	2.1293e-35	5:132660272	9.12995942330803e-37	6448	7793	1.00000000000001	0.999999999999995	131874323	133873185	ENSG00000164406	LEAP2	protein_coding	132873668	1	-213396	22168	-213396	9	0	9	131874323	133873185	1998862	10552
ATD_BuduAggrey_37794016_1	ATD (BuduAggrey, EUR)	IMD	Blood_eQTLGen	Blood_eQTLGen	Full_Blood	Bulk blood	ENSG00000197536	CARINH	4844	8.25870785527151e-48	4.18542215857056e-30	1.97320784914373e-18	1	8.93248379368339e-21	5:132660272	rs20541	chr5.2		5	132660272	5:132452642	4.9076e-24	5:132660272	9.12995942330803e-37	5441	6577	1	0.999999999999995	131444540	133442611	ENSG00000197536	C5orf56	lncRNA	132410920	1	249352	41722	249352	8	2	8	131444540	133442611	1998071	10584
ATD_BuduAggrey_37794016_1	ATD (BuduAggrey, EUR)	IMD	Blood_eQTLGen	Blood_eQTLGen	Full_Blood	Bulk blood	ENSG00000197536	CARINH	4844	8.25870785527151e-48	4.18542215857056e-30	1.97320784914373e-18	1	8.93248379368339e-21	5:132660272	rs20541	chr5.3		5	132660272	5:132452642	4.9076e-24	5:132660272	9.12995942330803e-37	5441	6577	1	0.999999999999995	131444540	133442611	ENSG00000197536	C5orf56	lncRNA	132410920	1	249352	41722	249352	8	2	8	131444540	133442611	1998071	10584
ATD_BuduAggrey_37794016_1	ATD (BuduAggrey, EUR)	IMD	Blood_eQTLGen	Blood_eQTLGen	Full_Blood	Bulk blood	ENSG00000205089	CCNI2	5509	5.02993414443979e-36	4.18541711034176e-30	1.20177462484636e-06	0.999998793845594	4.37978568921795e-09	5:132660272	rs20541	chr5.2		5	132660272	5:132769683	1.2879e-12	5:132660272	9.12995942330803e-37	6114	7414	0.999999941631832	0.999999999999995	131750882	133750614	ENSG00000205089	CCNI2	protein_coding	132747426	1	-87154	22257	-87154	3	0	3	131750882	133750614	1999732	10588
ATD_BuduAggrey_37794016_1	ATD (BuduAggrey, EUR)	IMD	Blood_eQTLGen	Blood_eQTLGen	Full_Blood	Bulk blood	ENSG00000205089	CCNI2	5509	5.02993414443979e-36	4.18541711034176e-30	1.20177462484636e-06	0.999998793845594	4.37978568921795e-09	5:132660272	rs20541	chr5.3		5	132660272	5:132769683	1.2879e-12	5:132660272	9.12995942330803e-37	6114	7414	0.999999941631832	0.999999999999995	131750882	133750614	ENSG00000205089	CCNI2	protein_coding	132747426	1	-87154	22257	-87154	3	0	3	131750882	133750614	1999732	10588
ATD_BuduAggrey_37794016_1	ATD (BuduAggrey, EUR)	IMD	Blood_eQTLGen	Blood_eQTLGen	Full_Blood	Bulk blood	ENSG00000238160	LINC02863	4434	3.29174930640551e-58	4.18542215857056e-30	7.86479638538955e-29	1	6.52893960489982e-31	5:132660272	rs20541	chr5.2		5	132660272	5:132424726	1.6131e-35	5:132660272	9.12995942330803e-37	4614	6573	1.00000000000001	0.999999999999995	131423200	133422661	ENSG00000238160	AC116366.5	lncRNA	132426714	-1	-233558	1988	-233558	7	0	7	131423200	133422661	1999461	10594
ATD_BuduAggrey_37794016_1	ATD (BuduAggrey, EUR)	IMD	Blood_eQTLGen	Blood_eQTLGen	Full_Blood	Bulk blood	ENSG00000238160	LINC02863	4434	3.29174930640551e-58	4.18542215857056e-30	7.86479638538955e-29	1	6.52893960489982e-31	5:132660272	rs20541	chr5.3		5	132660272	5:132424726	1.6131e-35	5:132660272	9.12995942330803e-37	4614	6573	1.00000000000001	0.999999999999995	131423200	133422661	ENSG00000238160	AC116366.5	lncRNA	132426714	-1	-233558	1988	-233558	7	0	7	131423200	133422661	1999461	10594
ATD_BuduAggrey_37794016_1	ATD (BuduAggrey, EUR)	IMD	Blood_eQTLGen	Blood_eQTLGen	Full_Blood	Bulk blood	ENSG00000263597	MIR3936	4030	8.07979588252789e-40	4.18542215775416e-30	1.93046139108877e-10	0.999999999804956	1.99855180379203e-12	5:132660272	rs20541	chr5.2		5	132660272	5:132369654	6.5286e-20	5:132660272	9.12995942330803e-37	4084	6431	0.999999999998593	0.999999999999995	131369263	133364488	ENSG00000263597	MIR3936	miRNA	132365599	-1	-294673	-4055	-294673	11	0	11	131369263	133364488	1995225	10606
ATD_BuduAggrey_37794016_1	ATD (BuduAggrey, EUR)	IMD	Blood_eQTLGen	Blood_eQTLGen	Full_Blood	Bulk blood	ENSG00000263597	MIR3936	4030	8.07979588252789e-40	4.18542215775416e-30	1.93046139108877e-10	0.999999999804956	1.99855180379203e-12	5:132660272	rs20541	chr5.3		5	132660272	5:132369654	6.5286e-20	5:132660272	9.12995942330803e-37	4084	6431	0.999999999998593	0.999999999999995	131369263	133364488	ENSG00000263597	MIR3936	miRNA	132365599	-1	-294673	-4055	-294673	11	0	11	131369263	133364488	1995225	10606
ATD_BuduAggrey_37794016_1	ATD (BuduAggrey, EUR)	IMD	Blood_eQTLGen	Blood_eQTLGen	Full_Blood	Bulk blood	ENSG00000113520	IL4	5395	1.79646984673716e-79	4.1854221585705e-30	4.29220704310198e-50	1	9.29766312546791e-18	5:132674018	rs2070874	chr5.2		5	132674018	5:132674018	2.6129e-56	5:132660272	9.12995942330803e-37	5968	7263	1	0.999999999999995	131678690	133678241	ENSG00000113520	IL4	protein_coding	132673989	1	29	29	-13717	0	0	0	131678690	133678241	1999551	10515
ATD_BuduAggrey_37794016_1	ATD (BuduAggrey, EUR)	IMD	Blood_eQTLGen	Blood_eQTLGen	Full_Blood	Bulk blood	ENSG00000113520	IL4	5395	1.79646984673716e-79	4.1854221585705e-30	4.29220704310198e-50	1	9.29766312546791e-18	5:132674018	rs2070874	chr5.3		5	132674018	5:132674018	2.6129e-56	5:132660272	9.12995942330803e-37	5968	7263	1	0.999999999999995	131678690	133678241	ENSG00000113520	IL4	protein_coding	132673989	1	29	29	-13717	0	0	0	131678690	133678241	1999551	10515
ATD_BuduAggrey_37794016_1	ATD (BuduAggrey, EUR)	IMD	Blood_eQTLGen	Blood_eQTLGen	Full_Blood	Bulk blood	ENSG00000131437	KIF3A	5475	5.39385118619028e-61	4.18542215857062e-30	1.28872333108506e-31	1	4.62779741050676e-25	5:132739961	rs7731422	chr5.2		5	132739961	5:132739961	4.11e-38	5:132660272	9.12995942330803e-37	6076	7373	0.999999999999997	0.999999999999995	131715322	133714880	ENSG00000131437	KIF3A	protein_coding	132737546	-1	-2415	-2415	77274	0	0	2	131715322	133714880	1999558	10527
ATD_BuduAggrey_37794016_1	ATD (BuduAggrey, EUR)	IMD	Blood_eQTLGen	Blood_eQTLGen	Full_Blood	Bulk blood	ENSG00000131437	KIF3A	5475	5.39385118619028e-61	4.18542215857062e-30	1.28872333108506e-31	1	4.62779741050676e-25	5:132739961	rs7731422	chr5.3		5	132739961	5:132739961	4.11e-38	5:132660272	9.12995942330803e-37	6076	7373	0.999999999999997	0.999999999999995	131715322	133714880	ENSG00000131437	KIF3A	protein_coding	132737546	-1	-2415	-2415	77274	0	0	2	131715322	133714880	1999558	10527
ATD_BuduAggrey_37794016_1	ATD (BuduAggrey, EUR)	IMD	Blood_eQTLGen	Blood_eQTLGen	Full_Blood	Bulk blood	ENSG00000164402	SEPTIN8	5533	2.71035395195159e-61	4.18542215857056e-30	6.47570029800113e-32	1	3.28436003127382e-23	5:132783465	rs30512	chr5.2		5	132783465	5:132783465	1.9424e-38	5:132660272	9.12995942330803e-37	6089	7485	0.999999999999998	0.999999999999995	131779286	133778928	ENSG00000164402	SEPT8	protein_coding	132777239	-1	-6226	-6226	116967	0	0	4	131779286	133778928	1999642	10548
ATD_BuduAggrey_37794016_1	ATD (BuduAggrey, EUR)	IMD	Blood_eQTLGen	Blood_eQTLGen	Full_Blood	Bulk blood	ENSG00000164402	SEPTIN8	5533	2.71035395195159e-61	4.18542215857056e-30	6.47570029800113e-32	1	3.28436003127382e-23	5:132783465	rs30512	chr5.3		5	132783465	5:132783465	1.9424e-38	5:132660272	9.12995942330803e-37	6089	7485	0.999999999999998	0.999999999999995	131779286	133778928	ENSG00000164402	SEPT8	protein_coding	132777239	-1	-6226	-6226	116967	0	0	4	131779286	133778928	1999642	10548
ATD_BuduAggrey_37794016_1	ATD (BuduAggrey, EUR)	IMD	Blood_eQTLGen	Blood_eQTLGen	Full_Blood	Bulk blood	ENSG00000164403	SHROOM1	5693	0	4.18542215857091e-30	0	1	1.80207269595845e-30	5:132843089	rs254292	chr5.2		5	132843089	5:132843089	2.0880515548505e-308	5:132660272	9.12995942330803e-37	6329	7625	1.00000000000002	0.999999999999995	131827004	133826216	ENSG00000164403	SHROOM1	protein_coding	132830647	-1	-12442	-12442	170375	0	0	6	131827004	133826216	1999212	10549
ATD_BuduAggrey_37794016_1	ATD (BuduAggrey, EUR)	IMD	Blood_eQTLGen	Blood_eQTLGen	Full_Blood	Bulk blood	ENSG00000164403	SHROOM1	5693	0	4.18542215857091e-30	0	1	1.80207269595845e-30	5:132843089	rs254292	chr5.3		5	132843089	5:132843089	2.0880515548505e-308	5:132660272	9.12995942330803e-37	6329	7625	1.00000000000002	0.999999999999995	131827004	133826216	ENSG00000164403	SHROOM1	protein_coding	132830647	-1	-12442	-12442	170375	0	0	6	131827004	133826216	1999212	10549
ATD_BuduAggrey_37794016_1	ATD (BuduAggrey, EUR)	IMD	Blood_eQTLGen	Blood_eQTLGen	Full_Blood	Bulk blood	ENSG00000072364	AFF4	5901	1.5027822323571e-98	4.18542215857056e-30	3.59051530627521e-69	1	2.73501037296802e-31	5:132866719	rs30177	chr5.2		5	132866719	5:132866719	5.0812e-76	5:132660272	9.12995942330803e-37	6532	7894	1	0.999999999999995	131921321	133919237	ENSG00000072364	AFF4	protein_coding	132963634	-1	96915	96915	303362	3	3	12	131921321	133919237	1997916	10506
ATD_BuduAggrey_37794016_1	ATD (BuduAggrey, EUR)	IMD	Blood_eQTLGen	Blood_eQTLGen	Full_Blood	Bulk blood	ENSG00000072364	AFF4	5901	1.5027822323571e-98	4.18542215857056e-30	3.59051530627521e-69	1	2.73501037296802e-31	5:132866719	rs30177	chr5.3		5	132866719	5:132866719	5.0812e-76	5:132660272	9.12995942330803e-37	6532	7894	1	0.999999999999995	131921321	133919237	ENSG00000072364	AFF4	protein_coding	132963634	-1	96915	96915	303362	3	3	12	131921321	133919237	1997916	10506
ATD_BuduAggrey_37794016_1	ATD (BuduAggrey, EUR)	IMD	Blood_eQTLGen	Blood_eQTLGen	Full_Blood	Bulk blood	ENSG00000170606	HSPA4	6038	1.08768485080776e-291	4.18542215857091e-30	2.59874586027248e-262	1	1.44250664755782e-32	5:133108436	rs72801474	chr5.3		5	133108436	5:133108436	1.3667e-271	5:132660272	9.12995942330803e-37	6690	8096	0.999999999999981	0.999999999999995	132079373	134078946	ENSG00000170606	HSPA4	protein_coding	133052013	1	56423	56423	-391741	0	0	18	132079373	134078946	1999573	10566
ATD_BuduAggrey_37794016_1	ATD (BuduAggrey, EUR)	IMD	Blood_eQTLGen	Blood_eQTLGen	Full_Blood	Bulk blood	ENSG00000072786	STK10	6274	1.61035287183812e-96	1.92357501186175e-05	8.37149281375964e-92	0.999979235663776	1.52858610492441e-06	5:172109966	rs3103583	chr5.4		5	172109966	5:172109966	1.3377e-98	5:172765347	3.49334337536878e-11	6788	7474	0.999999999999993	0.999997879750278	171115785	173114317	ENSG00000072786	STK10	protein_coding	172188224	-1	78258	78258	-577123	0	0	7	171115785	173114317	1998532	10508
ATD_BuduAggrey_37794016_1	ATD (BuduAggrey, EUR)	IMD	Blood_eQTLGen	Blood_eQTLGen	Full_Blood	Bulk blood	ENSG00000168246	UBTD2	6465	3.70377055013291e-16	1.92357490704605e-05	1.92542221030202e-11	0.999979288171404	1.47606027078204e-06	5:172130133	rs3776759	chr5.4		5	172130133	5:172222466	2.6692e-17	5:172765347	3.49334337536878e-11	6987	7691	0.999999999999137	0.999997630706699	171247245	173246316	ENSG00000168246	UBTD2	protein_coding	172283764	-1	153631	61298	-481583	2	0	5	171247245	173246316	1999071	10555
ATD_BuduAggrey_37794016_1	ATD (BuduAggrey, EUR)	IMD	Blood_eQTLGen	Blood_eQTLGen	Full_Blood	Bulk blood	ENSG00000174705	SH3PXD2B	6626	1.30155817573461e-211	1.92357760020858e-05	6.7662101466413e-207	0.999980678297497	8.59264838810618e-08	5:172451747	rs2731694	chr5.4		5	172451747	5:172451747	2.0971e-214	5:172765347	3.49334337536878e-11	7124	7844	1.00000000000001	0.999997631226051	171390411	173389596	ENSG00000174705	SH3PXD2B	protein_coding	172454525	-1	2778	2778	-310822	0	0	4	171390411	173389596	1999185	10567
ATD_BuduAggrey_37794016_1	ATD (BuduAggrey, EUR)	IMD	Blood_eQTLGen	Blood_eQTLGen	Full_Blood	Bulk blood	ENSG00000214357	NEURL1B	6613	8.37181360948592e-12	1.92357596588971e-05	4.35212530960277e-07	0.99997969687501	6.3214442874737e-07	5:172677761	rs62386688	chr5.4		5	172677761	5:172666250	9.105e-13	5:172765347	3.49334337536878e-11	7043	7830	0.999999982236309	0.999997659319857	171666906	173665740	ENSG00000214357	NEURL1B	protein_coding	172641263	1	36498	24987	124084	1	1	3	171666906	173665740	1998834	10591
ATD_BuduAggrey_37794016_1	ATD (BuduAggrey, EUR)	IMD	Blood_eQTLGen	Blood_eQTLGen	Full_Blood	Bulk blood	ENSG00000037241	RPL26L1	6724	5.83604495653855e-07	1.86439304721509e-05	0.0303388198588553	0.969208335690292	0.000433616915885065	5:172765347	rs114503346	chr5.4		5	172765347	5:172976997	5.2868e-07	5:172765347	3.49334337536878e-11	6880	8251	0.999571788434306	0.999993316654661	171964598	173963691	ENSG00000037241	RPL26L1	protein_coding	172959424	1	-194077	17573	-194077	7	2	7	171964598	173963691	1999093	10502
ATD_BuduAggrey_37794016_1	ATD (BuduAggrey, EUR)	IMD	Blood_eQTLGen	Blood_eQTLGen	Full_Blood	Bulk blood	ENSG00000253736	RP11-779O18.3	6377	2.55847054511379e-61	1.92358578709738e-05	1.33002709909985e-56	0.999980722449799	4.16923428014467e-08	5:172771902	rs881150	chr5.4		5	172771902	5:172771902	1.0598e-63	5:172765347	3.49334337536878e-11	6556	7906	0.999999999999993	0.999993314899369	171770543	173769512	ENSG00000253736	RP11-779O18.3	lncRNA	172772222	1	-320	-320	-6875	0	0	1	171770543	173769512	1998969	10604
ATD_BuduAggrey_37794016_1	ATD (BuduAggrey, EUR)	IMD	Blood_eQTLGen	Blood_eQTLGen	Full_Blood	Bulk blood	ENSG00000120129	DUSP1	6761	2.07511448454733e-23	1.92357770083348e-05	1.07875780454114e-18	0.999980710773284	5.34497060657525e-08	5:172772363	rs13184134	chr5.4		5	172772363	5:172769994	1.0259e-24	5:172765347	3.49334337536878e-11	7344	7906	0.999999999999998	0.999997506963716	171770543	173769512	ENSG00000120129	DUSP1	protein_coding	172771195	-1	-1168	1201	5848	1	0	0	171770543	173769512	1998969	10523
ATD_BuduAggrey_37794016_1	ATD (BuduAggrey, EUR)	IMD	Blood_eQTLGen	Blood_eQTLGen	Full_Blood	Bulk blood	ENSG00000113719	ERGIC1	7009	6.8598399502529e-66	1.92357767463861e-05	3.56611905127851e-61	0.999980617605845	1.46617413500492e-07	5:172949665	rs111296995	chr5.4		5	172949665	5:172949665	5.5983e-68	5:172765347	3.49334337536878e-11	7573	8185	1	0.999997426549103	171893800	173893286	ENSG00000113719	ERGIC1	protein_coding	172834251	1	115414	115414	-68904	0	0	5	171893800	173893286	1999486	10517
ATD_BuduAggrey_37794016_1	ATD (BuduAggrey, EUR)	IMD	Blood_eQTLGen	Blood_eQTLGen	Full_Blood	Bulk blood	ENSG00000113732	ATP6V0E1	7220	1.6538095230022e-20	1.92357777325353e-05	8.59740457017743e-16	0.999980717688771	4.65334947539019e-08	5:172985852	rs6887998	chr5.4		5	172985852	5:172985852	1.1329e-21	5:172765347	3.49334337536878e-11	7823	8387	1	0.999997420463174	172010423	174009338	ENSG00000113732	ATP6V0E1	protein_coding	172983771	1	2081	2081	-218424	0	0	10	172010423	174009338	1998915	10518
ATD_BuduAggrey_37794016_1	ATD (BuduAggrey, EUR)	IMD	Blood_eQTLGen	Blood_eQTLGen	Full_Blood	Bulk blood	ENSG00000113734	BNIP1	7138	0	1.9235846146741e-05	1.9469396261949e-308	0.999980684951971	7.92019385330465e-08	5:173095093	rs60418095	chr5.4		5	173095093	5:173051590	2.0880515548505e-308	5:172765347	3.49334337536878e-11	7736	8316	0.999999999999971	0.99999739896407	172154441	174154272	ENSG00000113734	BNIP1	protein_coding	173144531	1	-49438	-92941	-379184	0	1	13	172154441	174154272	1999831	10519
ATD_BuduAggrey_37794016_1	ATD (BuduAggrey, EUR)	IMD	Blood_eQTLGen	Blood_eQTLGen	Full_Blood	Bulk blood	ENSG00000164463	CREBRF	7162	2.98718542645678e-298	1.92357776097061e-05	1.55290204063235e-293	0.999980718839544	4.53828825813326e-08	5:173160271	rs255302	chr5.4		5	173160271	5:173160271	1.3977e-301	5:172765347	3.49334337536878e-11	7700	8354	1	0.99999740096441	172097867	174097537	ENSG00000164463	CREBRF	protein_coding	173056352	1	103919	103919	-291005	2	2	12	172097867	174097537	1999670	10553
ATD_BuduAggrey_37794016_1	ATD (BuduAggrey, EUR)	IMD	Blood_eQTLGen	Blood_eQTLGen	Full_Blood	Bulk blood	ENSG00000145919	BOD1	7400	1.08769254848702e-26	1.92357437590865e-05	5.65442910659523e-22	0.999980642721545	1.21534696406174e-07	5:173625852	rs56274107	chr5.4		5	173625852	5:173625852	4.6442e-28	5:172765347	3.49334337536878e-11	7979	8696	0.999999999999998	0.999996979720773	172612284	174611940	ENSG00000145919	BOD1	protein_coding	173616650	-1	-9202	-9202	851303	0	0	17	172612284	174611940	1999656	10532
ATD_BuduAggrey_37794016_1	ATD (BuduAggrey, EUR)	IMD	Blood_eQTLGen	Blood_eQTLGen	Full_Blood	Bulk blood	ENSG00000253955	LINC02995	7196	1.67982325606745e-14	1.92357507338571e-05	8.73265022613336e-10	0.999980696580353	6.6795630977467e-08	5:173633371	rs79327883	chr5.4		5	173633371	5:173633371	9.4191e-16	5:172765347	3.49334337536878e-11	7378	8716	0.999999999984414	0.999996666586861	172582796	174581641	ENSG00000253955	CTB-33O18.3	lncRNA	173579643	1	53728	53728	-814296	1	1	16	172582796	174581641	1998845	10605
ATD_BuduAggrey_37794016_1	ATD (BuduAggrey, EUR)	IMD	Blood_eQTLGen	Blood_eQTLGen	Full_Blood	Bulk blood	ENSG00000175416	CLTB	5398	0	0.00156105318960441	0	0.998435557998079	3.38881231930347e-06	5:176132836	rs7443800	chr5.5		5	176132836	5:176078331	2.0880515548505e-308	5:177347402	3.43388610211364e-09	5892	6765	1	0.999794793188802	175404693	177404118	ENSG00000175416	CLTB	protein_coding	176416539	-1	283703	338208	-930863	11	12	20	175404693	177404118	1999425	10570
ATD_BuduAggrey_37794016_1	ATD (BuduAggrey, EUR)	IMD	Blood_eQTLGen	Blood_eQTLGen	Full_Blood	Bulk blood	ENSG00000122203	KIAA1191	5500	2.73030711148164e-111	0.00191571185240665	1.42247530207916e-108	0.998075541292046	8.74685554960893e-06	5:176361952	rs73803606	chr5.5		5	176361952	5:176361952	1.9415e-116	5:177347402	3.43388610211364e-09	6000	6897	1.00000000000001	0.999744830889882	175355116	177353681	ENSG00000122203	KIAA1191	protein_coding	176361764	-1	-188	-188	-985638	0	0	24	175355116	177353681	1998565	10524
ATD_BuduAggrey_37794016_1	ATD (BuduAggrey, EUR)	IMD	Blood_eQTLGen	Blood_eQTLGen	Full_Blood	Bulk blood	ENSG00000175414	ARL10	5435	3.60339330027783e-42	0.0015615415581768	2.30396737394928e-39	0.99843132622453	7.13221728799692e-06	5:176361952	rs73803606	chr5.5		5	176361952	5:176361952	3.9293e-46	5:177347402	3.43388610211364e-09	5931	6827	1	0.999792561437342	175383952	177383222	ENSG00000175414	ARL10	protein_coding	176365487	1	-3535	-3535	981915	0	0	23	175383952	177383222	1999270	10569
ATD_BuduAggrey_37794016_1	ATD (BuduAggrey, EUR)	IMD	Blood_eQTLGen	Blood_eQTLGen	Full_Blood	Bulk blood	ENSG00000048162	NOP16	5422	3.61711526458684e-124	0.00156152866774486	2.31275580198382e-121	0.99842945465964	9.01667260074344e-06	5:176384232	rs1065206	chr5.5		5	176384232	5:176384232	1.2985e-129	5:177347402	3.43388610211364e-09	5907	6823	0.99999999999998	0.999792022039791	175386484	177386403	ENSG00000048162	NOP16	protein_coding	176388598	-1	4366	4366	-958804	0	0	22	175386484	177386403	1999919	10504
ATD_BuduAggrey_37794016_1	ATD (BuduAggrey, EUR)	IMD	Blood_eQTLGen	Blood_eQTLGen	Full_Blood	Bulk blood	ENSG00000146066	HIGD2A	5411	0	0.00156129954716526	0	0.998431453355804	7.24709718132155e-06	5:176388781	rs3172921	chr5.5		5	176388781	5:176245634	2.0880515548505e-308	5:177347402	3.43388610211364e-09	5894	6812	1.0000000000002	0.999792115591382	175389332	177388879	ENSG00000146066	HIGD2A	protein_coding	176388751	1	30	-143117	958651	0	6	21	175389332	177388879	1999547	10533
ATD_BuduAggrey_37794016_1	ATD (BuduAggrey, EUR)	IMD	Blood_eQTLGen	Blood_eQTLGen	Full_Blood	Bulk blood	ENSG00000113194	FAF2	5251	9.42002757058668e-13	0.00156106055611042	6.0249379632174e-10	0.998435819656473	3.11918398080465e-06	5:176508315	rs2963672	chr5.5		5	176508315	5:176508315	3.1878e-16	5:177347402	3.43388610211364e-09	5731	6629	0.999999999974862	0.999790014878869	175478862	177477520	ENSG00000113194	FAF2	protein_coding	176448385	1	59930	59930	899017	0	0	19	175478862	177477520	1998658	10512
ATD_BuduAggrey_37794016_1	ATD (BuduAggrey, EUR)	IMD	Blood_eQTLGen	Blood_eQTLGen	Full_Blood	Bulk blood	ENSG00000146083	RNF44	5120	1.7603702265389e-175	0.00156105676863419	1.1259086561099e-172	0.998430484796291	8.45843508018627e-06	5:176533675	rs1366240	chr5.5		5	176533675	5:176533675	5.1921e-180	5:177347402	3.43388610211364e-09	5594	6483	0.999999999999998	0.999797249580105	175532659	177532295	ENSG00000146083	RNF44	protein_coding	176537402	-1	3727	3727	-810000	0	0	18	175532659	177532295	1999636	10535
ATD_BuduAggrey_37794016_1	ATD (BuduAggrey, EUR)	IMD	Blood_eQTLGen	Blood_eQTLGen	Full_Blood	Bulk blood	ENSG00000243959	RN7SL684P	4349	4.74127599233966e-12	0.00156119455809452	3.03218700334236e-09	0.998430333117263	8.46928771332672e-06	5:176548761	rs74748272	chr5.5		5	176548761	5:176552060	2.88e-15	5:177347402	3.43388610211364e-09	4397	6457	0.999999999983096	0.999710158682281	175548316	177547579	ENSG00000243959	Metazoa_SRP	misc_RNA	176547726	-1	-1035	-4334	-799676	0	1	17	175548316	177547579	1999263	10595
ATD_BuduAggrey_37794016_1	ATD (BuduAggrey, EUR)	IMD	Blood_eQTLGen	Blood_eQTLGen	Full_Blood	Bulk blood	ENSG00000169258	GPRIN1	5127	7.21710547794686e-94	0.00156107472152242	4.61592150402427e-91	0.9984332800731	5.64520537933967e-06	5:176603975	rs4868665	chr5.5		5	176603975	5:176603975	5.5889e-98	5:177347402	3.43388610211364e-09	5594	6475	1.00000000000001	0.999798667352595	175603135	177602835	ENSG00000169258	GPRIN1	protein_coding	176610156	-1	6181	6181	-737246	0	0	15	175603135	177602835	1999700	10562
ATD_BuduAggrey_37794016_1	ATD (BuduAggrey, EUR)	IMD	Blood_eQTLGen	Blood_eQTLGen	Full_Blood	Bulk blood	ENSG00000048140	TSPAN17	5168	1.33108302106562e-113	0.00156109254348587	8.51326223895696e-111	0.998434347840403	4.55961611990148e-06	5:176655291	rs4868676	chr5.5		5	176655291	5:176655291	7.3538e-118	5:177347402	3.43388610211364e-09	5647	6522	1	0.999798456033805	175653226	177653082	ENSG00000048140	TSPAN17	protein_coding	176647484	1	7807	7807	699918	0	0	13	175653226	177653082	1999856	10503
ATD_BuduAggrey_37794016_1	ATD (BuduAggrey, EUR)	IMD	Blood_eQTLGen	Blood_eQTLGen	Full_Blood	Bulk blood	ENSG00000113763	UNC5A	5014	5.13388695720623e-20	0.00156107113742583	3.28354083280914e-17	0.998432727816818	6.20104575753218e-06	5:176859104	rs55726719	chr5.5		5	176859104	5:176880962	3.4007e-23	5:177347402	3.43388610211364e-09	5470	6551	1	0.999780034386023	175846221	177844906	ENSG00000113763	UNC5A	protein_coding	176810559	1	48545	70403	536843	0	0	12	175846191	177844906	1998715	10522
ATD_BuduAggrey_37794016_1	ATD (BuduAggrey, EUR)	IMD	Blood_eQTLGen	Blood_eQTLGen	Full_Blood	Bulk blood	ENSG00000087206	UIMC1	5091	0	0.00156097186847696	0	0.998371528676799	6.74994547555524e-05	5:176943987	rs353478	chr5.5		5	176943987	5:176897728	2.0880515548505e-308	5:177347402	3.43388610211364e-09	5551	6724	0.999999999999979	0.999812825777399	175965432	177963776	ENSG00000087206	UIMC1	protein_coding	177006779	-1	62792	109051	-340623	0	1	10	175965432	177963776	1998344	10511
ATD_BuduAggrey_37794016_1	ATD (BuduAggrey, EUR)	IMD	Blood_eQTLGen	Blood_eQTLGen	Full_Blood	Bulk blood	ENSG00000113761	ZNF346	4811	3.58030461915441e-15	0.00156120745138126	2.28967689525173e-12	0.998423570441109	1.52221052176825e-05	5:176968296	rs10476207	chr5.5		5	176968296	5:176968296	6.2434e-18	5:177347402	3.43388610211364e-09	4944	6965	0.999999999999956	0.999742171633972	176052466	178050630	ENSG00000113761	ZNF346	protein_coding	177022696	1	-54400	-54400	324706	1	1	9	176052466	178050630	1998164	10521
ATD_BuduAggrey_37794016_1	ATD (BuduAggrey, EUR)	IMD	Blood_eQTLGen	Blood_eQTLGen	Full_Blood	Bulk blood	ENSG00000160883	HK3	4982	2.44918256642106e-20	0.00156106998161609	1.56645729118072e-17	0.998434934455485	3.99556290011625e-06	5:177007981	rs7726380	chr5.5		5	177007981	5:177007981	3.1576e-23	5:177347402	3.43388610211364e-09	5457	6486	1	0.999781691804929	175890348	177889618	ENSG00000160883	HK3	protein_coding	176899346	-1	-108635	-108635	-448056	1	1	11	175890348	177889618	1999270	10543
ATD_BuduAggrey_37794016_1	ATD (BuduAggrey, EUR)	IMD	Blood_eQTLGen	Blood_eQTLGen	Full_Blood	Bulk blood	ENSG00000160867	FGFR4	5556	6.33580028250551e-47	0.00155941694295837	4.05222118539701e-44	0.997362358112133	0.00107822494490916	5:177091314	rs439213	chr5.5		5	177091314	5:177091314	2.5246e-50	5:177347402	3.43388610211364e-09	6063	7043	1	0.999830378593523	176099306	178092436	ENSG00000160867	FGFR4	protein_coding	177086915	1	4399	4399	260487	0	0	7	176099306	178092436	1993130	10542
ATD_BuduAggrey_37794016_1	ATD (BuduAggrey, EUR)	IMD	Blood_eQTLGen	Blood_eQTLGen	Full_Blood	Bulk blood	ENSG00000169230	PRELID1	5142	0	0.00156121856184041	0	0.998425101075966	1.36803621556614e-05	5:177117298	rs7707346	chr5.5		5	177117298	5:177117298	2.0880515548505e-308	5:177347402	3.43388610211364e-09	5247	7260	1.00000000000005	0.99975193456257	176306279	178305099	ENSG00000169230	PRELID1	protein_coding	177303799	1	-186501	-186501	43603	5	5	1	176306279	178305099	1998820	10561
ATD_BuduAggrey_37794016_1	ATD (BuduAggrey, EUR)	IMD	Blood_eQTLGen	Blood_eQTLGen	Full_Blood	Bulk blood	ENSG00000213347	MXD3	5902	4.57260746006459e-12	0.00156108035530269	2.92452398281225e-09	0.998427455940878	1.14607747244092e-05	5:177197446	rs182767876	chr5.5		5	177197446	5:177197446	2.2851e-15	5:177347402	3.43388610211364e-09	6413	7266	0.999999999693612	0.999843253907842	176307506	178306698	ENSG00000213347	MXD3	protein_coding	177311898	-1	114452	114452	-35504	5	5	0	176307506	178306698	1999192	10590
ATD_BuduAggrey_37794016_1	ATD (BuduAggrey, EUR)	IMD	Blood_eQTLGen	Blood_eQTLGen	Full_Blood	Bulk blood	ENSG00000169228	RAB24	5887	7.54066520906172e-61	0.00156109264097539	4.82281880325532e-58	0.998435374134659	3.53322435391865e-06	5:177246067	rs4976642	chr5.5		5	177246067	5:177246067	1.1747e-64	5:177347402	3.43388610211364e-09	6366	7264	1	0.999842130530617	176303476	178302457	ENSG00000169228	RAB24	protein_coding	177303719	-1	57652	57652	-43683	3	3	2	176303476	178302457	1998981	10560
ATD_BuduAggrey_37794016_1	ATD (BuduAggrey, EUR)	IMD	Blood_eQTLGen	Blood_eQTLGen	Full_Blood	Bulk blood	ENSG00000074276	CDHR2	4687	1.94286558364638e-05	0.00154164386277414	0.0124255338592646	0.985953214605879	6.01790162471848e-05	5:177347402	rs4532376	chr5.5		5	177347402	5:176496430	3.123e-08	5:177347402	3.43388610211364e-09	4803	6445	0.999797038710205	0.999743124828619	175569470	177569217	ENSG00000074276	CDHR2	protein_coding	176549342	1	798060	-52912	798060	16	2	16	175569470	177569217	1999747	10509
ATD_BuduAggrey_37794016_1	ATD (BuduAggrey, EUR)	IMD	Blood_eQTLGen	Blood_eQTLGen	Full_Blood	Bulk blood	ENSG00000165671	NSD1	5668	0.00019510078693255	0.00136503408768356	0.124781052361101	0.873036700151782	0.000622112612501196	5:177347402	rs4532376	chr5.5		5	177347402	5:177121593	1.2384e-06	5:177347402	3.43388610211364e-09	6152	7156	0.993461248007621	0.999829447774001	176216984	178216229	ENSG00000165671	NSD1	protein_coding	177133773	1	213629	-12180	213629	6	0	6	176216984	178216229	1999245	10554
ATD_BuduAggrey_37794016_1	ATD (BuduAggrey, EUR)	IMD	Blood_eQTLGen	Blood_eQTLGen	Full_Blood	Bulk blood	ENSG00000169223	LMAN2	6029	1.26280360227213e-41	0.000117929055064037	8.07658946840676e-39	0.0735719796868236	0.926310091258118	5:177347402	rs4532376	chr5.5		5	177347402	5:177350492	1.3044e-43	5:177347402	3.43388610211364e-09	6506	7406	1	0.999841154464286	176341934	178341615	ENSG00000169223	LMAN2	protein_coding	177351668	-1	4266	1176	4266	0	0	0	176341934	178341615	1999681	10559
ATD_BuduAggrey_37794016_1	ATD (BuduAggrey, EUR)	IMD	Blood_eQTLGen	Blood_eQTLGen	Full_Blood	Bulk blood	ENSG00000246596	SIMC1P1	5554	2.61476653275629e-05	0.00153485691549066	0.0167220803503306	0.981578780429148	0.000138134639703512	5:177347402	rs4532376	chr5.5		5	177347402	5:177707453	1.3886e-09	5:177347402	3.43388610211364e-09	5679	7789	0.999783651020929	0.99974789639504	176646373	178645501	ENSG00000246596	RP11-1277A3.2	transcribed_unprocessed_pseudogene	177672149	-1	324747	-35304	324747	17	1	17	176646373	178645501	1999128	10597
ATD_BuduAggrey_37794016_1	ATD (BuduAggrey, EUR)	IMD	Blood_eQTLGen	Blood_eQTLGen	Full_Blood	Bulk blood	ENSG00000169220	RGS14	6109	7.2228223002828e-60	0.000756503403641996	4.61955121860287e-57	0.482809330032284	0.516434166564078	5:177357511	rs4075958	chr5.5		5	177357511	5:177357511	1.6668e-63	5:177347402	3.43388610211364e-09	6631	7512	1	0.999839983330691	176365602	178364830	ENSG00000169220	RGS14	protein_coding	177357924	1	-413	-413	-10522	0	0	1	176365602	178364957	1999355	10558
ATD_BuduAggrey_37794016_1	ATD (BuduAggrey, EUR)	IMD	Blood_eQTLGen	Blood_eQTLGen	Full_Blood	Bulk blood	ENSG00000131187	F12	6187	1.86616311341575e-19	0.00156108533625096	1.19355646416694e-16	0.99843548938435	3.42527940105919e-06	5:177412897	rs2731673	chr5.5		5	177412897	5:177412897	8.7352e-23	5:177347402	3.43388610211364e-09	6721	7590	1	0.999841597320232	176407337	178405343	ENSG00000131187	F12	protein_coding	177409564	-1	-3333	-3333	62162	0	0	3	176407337	178405343	1998006	10526
ATD_BuduAggrey_37794016_1	ATD (BuduAggrey, EUR)	IMD	Blood_eQTLGen	Blood_eQTLGen	Full_Blood	Bulk blood	ENSG00000246334	PRR7-AS1	5344	4.79423716035924e-20	0.00156123077335884	3.06599096983233e-17	0.998431914632025	6.85459461639273e-06	5:177421018	rs2731670	chr5.5		5	177421018	5:177421018	4.7878e-23	5:177347402	3.43388610211364e-09	5453	7613	1	0.999744353111553	176443369	178442687	ENSG00000246334	PRR7-AS1	lncRNA	177447773	-1	26755	26755	100371	2	2	6	176443369	178442687	1999318	10596
ATD_BuduAggrey_37794016_1	ATD (BuduAggrey, EUR)	IMD	Blood_eQTLGen	Blood_eQTLGen	Full_Blood	Bulk blood	ENSG00000196923	PDLIM7	6301	4.93166232406056e-31	0.00156107362209502	3.15420213917255e-28	0.998434481280599	4.4450973086433e-06	5:177432847	rs2731664	chr5.5		5	177432847	5:177432847	1.2158e-34	5:177347402	3.43388610211364e-09	6826	7711	0.999999999999997	0.99984226391743	176490788	178490222	ENSG00000196923	PDLIM7	protein_coding	177497604	-1	64757	64757	150202	4	4	9	176490788	178490222	1999434	10580
ATD_BuduAggrey_37794016_1	ATD (BuduAggrey, EUR)	IMD	Blood_eQTLGen	Blood_eQTLGen	Full_Blood	Bulk blood	ENSG00000113758	DBN1	6250	0	0.00156106280021897	0	0.998424108919034	1.48282807308714e-05	5:177462529	rs335466	chr5.5		5	177462529	5:177421018	2.0880515548505e-308	5:177347402	3.43388610211364e-09	6792	7650	1.00000000000001	0.999842818008152	176465873	178465346	ENSG00000113758	DBN1	protein_coding	177473634	-1	11105	52616	126232	0	3	7	176465873	178465346	1999473	10520
ATD_BuduAggrey_37794016_1	ATD (BuduAggrey, EUR)	IMD	Blood_eQTLGen	Blood_eQTLGen	Full_Blood	Bulk blood	ENSG00000198055	GRK6	6192	1.74791431094122e-12	0.00156105807146245	1.11792744256137e-09	0.998418271616604	2.06691922591842e-05	5:177481000	rs2630760	chr5.5		5	177481000	5:177481000	6.9383e-16	5:177347402	3.43388610211364e-09	6727	7602	0.999999999936549	0.999841268177122	176423599	178421934	ENSG00000198055	GRK6	protein_coding	177426676	1	54324	54324	-79274	3	3	4	176423599	178422299	1998700	10585
ATD_BuduAggrey_37794016_1	ATD (BuduAggrey, EUR)	IMD	Blood_eQTLGen	Blood_eQTLGen	Full_Blood	Bulk blood	ENSG00000146094	DOK3	6333	3.35272475306563e-52	0.00156106545509786	2.14434752659815e-49	0.998431737103989	7.19744091519516e-06	5:177551966	rs75192957	chr5.5		5	177551966	5:177551966	4.6387e-56	5:177347402	3.43388610211364e-09	6877	7734	1	0.999842613606703	176507358	178506477	ENSG00000146094	DOK3	protein_coding	177509826	-1	-42140	-42140	162424	1	1	10	176507358	178506477	1999119	10536
ATD_BuduAggrey_37794016_1	ATD (BuduAggrey, EUR)	IMD	Blood_eQTLGen	Blood_eQTLGen	Full_Blood	Bulk blood	ENSG00000248996	PDLIM7-AS1	5321	8.48001344546099e-12	0.00156123266296184	5.42309360350059e-09	0.998431287375871	7.47452959397894e-06	5:177551966	rs75192957	chr5.5		5	177551966	5:177551966	2.6125e-14	5:177347402	3.43388610211364e-09	5434	7715	0.999999999927208	0.999736344641693	176499600	178498724	ENSG00000248996	RP11-1334A24.6	lncRNA	177494995	1	56971	56971	-147593	3	3	8	176499600	178498724	1999124	10600
ATD_BuduAggrey_37794016_1	ATD (BuduAggrey, EUR)	IMD	Blood_eQTLGen	Blood_eQTLGen	Full_Blood	Bulk blood	ENSG00000146067	FAM193B	6336	3.46884398761925e-128	0.00156106913084483	2.21861484655348e-125	0.998433808788979	5.12208016673662e-06	5:177563150	rs335482	chr5.5		5	177563150	5:177563150	1.3656e-132	5:177347402	3.43388610211364e-09	6831	7761	1.00000000000001	0.999842549798601	176537482	178537019	ENSG00000146067	FAM193B	protein_coding	177554563	-1	-8587	-8587	207161	1	1	12	176537482	178537019	1999537	10534
ATD_BuduAggrey_37794016_1	ATD (BuduAggrey, EUR)	IMD	Blood_eQTLGen	Blood_eQTLGen	Full_Blood	Bulk blood	ENSG00000184840	TMED9	6344	0	0.00156106107022587	0	0.998433928053118	5.01087675132847e-06	5:177589094	rs186803	chr5.5		5	177589094	5:177566283	2.0880515548505e-308	5:177347402	3.43388610211364e-09	6841	7743	1.00000000000005	0.999845312952876	176594418	178593820	ENSG00000184840	TMED9	protein_coding	177592203	1	-3109	-25920	-244801	0	0	14	176594418	178593820	1999402	10574
ATD_BuduAggrey_37794016_1	ATD (BuduAggrey, EUR)	IMD	Blood_eQTLGen	Blood_eQTLGen	Full_Blood	Bulk blood	ENSG00000027847	B4GALT7	6367	0	0.00156106199086619	0	0.998436171331675	2.76667746674757e-06	5:177609230	rs729460	chr5.5		5	177609230	5:177571496	2.0880515548505e-308	5:177347402	3.43388610211364e-09	6919	7746	1	0.999845850216042	176606662	178605047	ENSG00000027847	B4GALT7	protein_coding	177600132	1	9098	-28636	-252730	0	1	15	176606662	178605047	1998385	10501
ATD_BuduAggrey_37794016_1	ATD (BuduAggrey, EUR)	IMD	Blood_eQTLGen	Blood_eQTLGen	Full_Blood	Bulk blood	ENSG00000247679	RP11-1277A3.1	5509	4.34094084837242e-109	0.00156121693209261	2.7761354367246e-106	0.998435540320389	3.24274751113095e-06	5:177658891	rs62398488	chr5.5		5	177658891	5:177658891	1.9474e-114	5:177347402	3.43388610211364e-09	5634	7748	1	0.999746533048701	176616291	178615200	ENSG00000247679	RP11-1277A3.1	lncRNA	177611240	1	47651	47651	-263838	0	0	16	176616291	178615200	1998909	10599
ATD_BuduAggrey_37794016_1	ATD (BuduAggrey, EUR)	IMD	Blood_eQTLGen	Blood_eQTLGen	Full_Blood	Bulk blood	ENSG00000249849	RP11-1101H11.1	5142	1.65100902406784e-70	0.00156146611577648	1.05568898281829e-67	0.998433403147607	5.13073661396113e-06	5:177687971	rs7703393	chr5.5		5	177687971	5:177687971	1.7556e-78	5:177347402	3.43388610211364e-09	5182	7881	1.00000000000001	0.999584815929021	176698176	178698017	ENSG00000249849	RP11-1101H11.1	lncRNA	177672312	1	15659	15659	-324910	0	0	18	176698176	178698017	1999841	10602
ATD_BuduAggrey_37794016_1	ATD (BuduAggrey, EUR)	IMD	Blood_eQTLGen	Blood_eQTLGen	Full_Blood	Bulk blood	ENSG00000170074	FAM153A	5721	3.65775232421001e-196	0.00156119832427622	2.33924276869911e-193	0.998433334701898	5.46697384267979e-06	5:177701748	rs4976708	chr5.5		5	177701748	5:177701748	5.7773e-209	5:177347402	3.43388610211364e-09	5849	7849	0.999999999999984	0.999758789163882	176746786	178745558	ENSG00000170074	FAM153A	protein_coding	177782899	-1	81151	81151	435497	1	1	20	176746786	178745558	1998772	10564
ATD_BuduAggrey_37794016_1	ATD (BuduAggrey, EUR)	IMD	Blood_eQTLGen	Blood_eQTLGen	Full_Blood	Bulk blood	ENSG00000249109	RP11-1026M7.2	5568	1.09860279909367e-84	0.00156124151080309	7.02570000963433e-82	0.998433135523725	5.62296546092796e-06	5:177701748	rs4976708	chr5.5		5	177701748	5:177701748	1.2511e-93	5:177347402	3.43388610211364e-09	5660	8020	0.999999999999987	0.999737113459568	176788550	178788134	ENSG00000249109	RP11-1026M7.2	lncRNA	177782130	1	-80382	-80382	-434728	0	0	19	176788550	178788134	1999584	10601
ATD_BuduAggrey_37794016_1	ATD (BuduAggrey, EUR)	IMD	Blood_eQTLGen	Blood_eQTLGen	Full_Blood	Bulk blood	ENSG00000204677	FAM153CP	7398	5.76212777730848e-132	0.00156110281206496	3.68528723563203e-129	0.998435378145271	3.51904263706329e-06	5:177754013	rs11249686	chr5.5		5	177754013	5:177754013	8.2617e-137	5:177347402	3.43388610211364e-09	7876	9008	1	0.999832941497808	177031335	179030741	ENSG00000204677	FAM153C	protein_coding	178030524	1	-276511	-276511	-683122	8	8	27	177031335	179030741	1999406	10587
ATD_BuduAggrey_37794016_1	ATD (BuduAggrey, EUR)	IMD	Blood_eQTLGen	Blood_eQTLGen	Full_Blood	Bulk blood	ENSG00000170089	RP11-423H2.1	6379	2.03923577268989e-220	0.0015612459652479	1.30411368827246e-217	0.998433943582256	4.8104525101265e-06	5:177839025	rs2382160	chr5.5		5	177839025	5:177839025	2.2987e-227	5:177347402	3.43388610211364e-09	6502	8751	0.999999999999994	0.999745250871775	176880503	178880051	ENSG00000170089	RP11-423H2.1	transcribed_unprocessed_pseudogene	177875595	1	-36570	-36570	-528193	1	1	24	176880503	178880051	1999548	10565
ATD_BuduAggrey_37794016_1	ATD (BuduAggrey, EUR)	IMD	Blood_eQTLGen	Blood_eQTLGen	Full_Blood	Bulk blood	ENSG00000218227	RP11-889L3.1	6498	7.47116267864729e-80	0.00156127818670188	4.77780176304652e-77	0.998435980169852	2.74164343791322e-06	5:178056153	rs9687038	chr5.5		5	178056153	5:178056153	1.1779e-84	5:177347402	3.43388610211364e-09	6624	8975	0.999999999999988	0.999723914739452	177055984	179055216	ENSG00000218227	RP11-889L3.1	transcribed_processed_pseudogene	178055604	1	549	549	-708202	0	0	28	177055984	179055216	1999232	10592
ATD_BuduAggrey_37794016_1	ATD (BuduAggrey, EUR)	IMD	Blood_eQTLGen	Blood_eQTLGen	Full_Blood	Bulk blood	ENSG00000145916	RMND5B	7414	8.2969423419337e-66	0.00156784621130171	5.28358923991808e-63	0.998422656550963	9.49723774217308e-06	5:178149134	rs74446594	chr5.5		5	178149134	5:178149134	1.017e-70	5:177347402	3.43388610211364e-09	7945	8977	0.999999999999995	0.999846723127067	177140993	179140081	ENSG00000145916	RMND5B	protein_coding	178131014	1	18120	18120	-783612	0	0	30	177140993	179140081	1999088	10531
ATD_BuduAggrey_37794016_1	ATD (BuduAggrey, EUR)	IMD	Blood_eQTLGen	Blood_eQTLGen	Full_Blood	Bulk blood	ENSG00000197451	HNRNPAB	7511	1.04082351664188e-162	0.00156944842230158	6.62131270837941e-160	0.998421772262152	8.77931556460013e-06	5:178211191	rs2961675	chr5.5		5	178211191	5:178211191	3.4523e-167	5:177347402	3.43388610211364e-09	8046	9092	0.999999999999982	0.999844867154322	177208406	179207682	ENSG00000197451	HNRNPAB	protein_coding	178204533	1	6658	6658	-857131	0	0	35	177208406	179207682	1999276	10583
ATD_BuduAggrey_37794016_1	ATD (BuduAggrey, EUR)	IMD	Blood_eQTLGen	Blood_eQTLGen	Full_Blood	Bulk blood	ENSG00000175309	PHYKPL	7573	5.04823814424294e-35	0.00157034681177668	3.20965978716607e-32	0.998423371923022	6.28126519413515e-06	5:178236551	rs6899215	chr5.5		5	178236551	5:178236551	9.078e-39	5:177347402	3.43388610211364e-09	8102	9188	1.00000000000001	0.99984185986677	177220781	179220387	ENSG00000175309	AGXT2L2	protein_coding	178232802	-1	-3749	-3749	885400	0	0	36	177220781	179220387	1999606	10568
ATD_BuduAggrey_37794016_1	ATD (BuduAggrey, EUR)	IMD	Blood_eQTLGen	Blood_eQTLGen	Full_Blood	Bulk blood	ENSG00000111886	GABRR2	5847	6.29724359712086e-70	4.60408767772359e-05	1.36768742815541e-65	0.999953826807713	1.3231551399852e-07	6:89310248	rs9294432	chr6.1		6	89310248	6:89310248	3.1824e-72	6:90220794	3.08627619671008e-10	6339	6992	1.00000000000001	0.999995947822968	88286553	90286098	ENSG00000111886	GABRR2	protein_coding	89315299	-1	5051	5051	-905495	0	0	10	88286553	90286098	1999545	10612
ATD_BuduAggrey_37794016_1	ATD (BuduAggrey, EUR)	IMD	Blood_eQTLGen	Blood_eQTLGen	Full_Blood	Bulk blood	ENSG00000198833	UBE2J1	5857	5.46168463318097e-122	4.588968742592e-05	1.1900909011125e-117	0.999927682420281	2.64278923033945e-05	6:89357353	rs12209311	chr6.1		6	89357353	6:89357353	1.4352e-125	6:90220794	3.08627619671008e-10	6351	6987	1	0.999995912873132	88339977	90339236	ENSG00000198833	UBE2J1	protein_coding	89352722	-1	-4631	-4631	-868072	0	0	9	88339977	90339236	1999259	10639
ATD_BuduAggrey_37794016_1	ATD (BuduAggrey, EUR)	IMD	Blood_eQTLGen	Blood_eQTLGen	Full_Blood	Bulk blood	ENSG00000025039	RRAGD	5862	0	4.58908776818774e-05	0	0.9999539299689	1.79153525711892e-07	6:89391415	rs9451216	chr6.1		6	89391415	6:89333418	2.0880515548505e-308	6:90220794	3.08627619671008e-10	6356	6995	1.00000000000007	0.999996018646101	88388869	90388376	ENSG00000025039	RRAGD	protein_coding	89412273	-1	20858	78855	-808521	0	1	8	88388869	90388376	1999507	10607
ATD_BuduAggrey_37794016_1	ATD (BuduAggrey, EUR)	IMD	Blood_eQTLGen	Blood_eQTLGen	Full_Blood	Bulk blood	ENSG00000135299	ANKRD6	5843	9.39012886240358e-49	4.58908713886086e-05	2.04609256882122e-44	0.999954018564144	9.05644617719454e-08	6:89561097	rs12528828	chr6.1		6	89561097	6:89561097	8.3573e-51	6:90220794	3.08627619671008e-10	6293	6903	0.999999999999997	0.999996090250436	88533715	90533416	ENSG00000135299	ANKRD6	protein_coding	89433152	1	127945	127945	787642	0	0	7	88533715	90533416	1999701	10626
ATD_BuduAggrey_37794016_1	ATD (BuduAggrey, EUR)	IMD	Blood_eQTLGen	Blood_eQTLGen	Full_Blood	Bulk blood	ENSG00000083099	LYRM2	5777	2.42145521876643e-27	4.58908730127249e-05	5.27630805142935e-23	0.999953998049665	1.11077325190285e-07	6:89680724	rs9353689	chr6.1		6	89680724	6:89680724	9.3329e-29	6:90220794	3.08627619671008e-10	6229	6832	1	0.999996138262753	88603792	90603022	ENSG00000083099	LYRM2	protein_coding	89638747	-1	-41977	-41977	-582047	0	0	5	88603792	90603022	1999230	10609
ATD_BuduAggrey_37794016_1	ATD (BuduAggrey, EUR)	IMD	Blood_eQTLGen	Blood_eQTLGen	Full_Blood	Bulk blood	ENSG00000112159	MDN1	5942	6.7309939016939e-30	4.58908817454777e-05	1.46667136999782e-25	0.999953994426739	1.14691512315749e-07	6:89761027	rs35370614	chr6.1		6	89761027	6:89761027	5.2046e-31	6:90220794	3.08627619671008e-10	6399	7058	1	0.999995989468496	88731588	90731031	ENSG00000112159	MDN1	protein_coding	89819794	-1	58767	58767	-401000	1	1	3	88731588	90731031	1999443	10614
ATD_BuduAggrey_37794016_1	ATD (BuduAggrey, EUR)	IMD	Blood_eQTLGen	Blood_eQTLGen	Full_Blood	Bulk blood	ENSG00000118412	CASP8AP2	5631	1.15975373222519e-11	4.58909252139486e-05	2.5270792055281e-07	0.999953693361257	1.62994011286502e-07	6:89881607	rs72921959	chr6.1		6	89881607	6:89819258	3.705e-12	6:90220794	3.08627619671008e-10	5786	7159	0.999999996764819	0.999994189770181	88852422	90852012	ENSG00000118412	CASP8AP2	protein_coding	89829939	1	51668	-10681	390855	0	1	2	88852422	90852012	1999590	10618
ATD_BuduAggrey_37794016_1	ATD (BuduAggrey, EUR)	IMD	Blood_eQTLGen	Blood_eQTLGen	Full_Blood	Bulk blood	ENSG00000112182	BACH2	6196	2.45192931254025e-94	2.2581121628737e-05	5.34271981313098e-90	0.491021582743572	0.508955836134811	6:90267049	rs72928038	chr6.1		6	90267049	6:90267049	9.0369e-97	6:90220794	3.08627619671008e-10	6615	7292	0.999999999999987	0.999996209035035	89112197	91111660	ENSG00000112182	BACH2	protein_coding	90296843	-1	29794	29794	76049	1	1	1	89112197	91111660	1999463	10615
ATD_BuduAggrey_37794016_1	ATD (BuduAggrey, EUR)	IMD	Blood_eQTLGen	Blood_eQTLGen	Full_Blood	Bulk blood	ENSG00000135341	MAP3K7	6031	3.69208604155483e-81	4.58907867033426e-05	8.04500547471405e-77	0.999954026126884	8.3086422201446e-08	6:90580165	rs17747150	chr6.1		6	90580165	6:90580165	7.0415e-83	6:90220794	3.08627619671008e-10	6545	7059	1	0.999996454825092	89550392	91549277	ENSG00000135341	MAP3K7	protein_coding	90587072	-1	6907	6907	366278	0	0	2	89550392	91549277	1998885	10627
ATD_BuduAggrey_37794016_1	ATD (BuduAggrey, EUR)	IMD	Blood_eQTLGen	Blood_eQTLGen	Full_Blood	Bulk blood	ENSG00000122335	SERAC1	7361	0	2.27170763032448e-06	0	0.999997701473744	2.68185467002049e-08	6:158178656	rs13206168	chr6.2		6	158178656	6:158091030	2.0880515548505e-308	6:159075681	1.59594199784092e-12	7841	8623	1.00000000000003	0.999999193495692	157238638	159138721	ENSG00000122335	SERAC1	protein_coding	158168262	-1	-10394	77232	-907419	1	0	19	157238638	159138721	1900083	10623
ATD_BuduAggrey_37794016_1	ATD (BuduAggrey, EUR)	IMD	Blood_eQTLGen	Blood_eQTLGen	Full_Blood	Bulk blood	ENSG00000130338	TULP4	7919	4.35400727647708e-113	2.27170760866394e-06	1.91661873557581e-107	0.999997723475678	4.81673441703307e-09	6:158329298	rs7767022	chr6.2		6	158329298	6:158329298	1.6156e-114	6:159075681	1.59594199784092e-12	8397	9213	1	0.999999147931382	157412332	159412174	ENSG00000130338	TULP4	protein_coding	158312465	1	16833	16833	763216	0	0	15	157412332	159412174	1999842	10624
ATD_BuduAggrey_37794016_1	ATD (BuduAggrey, EUR)	IMD	Blood_eQTLGen	Blood_eQTLGen	Full_Blood	Bulk blood	ENSG00000146425	DYNLT1	8067	1.74296611211953e-107	2.27170751645241e-06	7.67247593810427e-102	0.999997712902115	1.53903599855677e-08	6:158603769	rs4709235	chr6.2		6	158603769	6:158603769	6.6614e-109	6:159075681	1.59594199784092e-12	8568	9415	0.999999999999997	0.999999135370257	157640617	159640445	ENSG00000146425	DYNLT1	protein_coding	158644743	-1	40974	40974	-430938	1	1	11	157640617	159640445	1999828	10630
ATD_BuduAggrey_37794016_1	ATD (BuduAggrey, EUR)	IMD	Blood_eQTLGen	Blood_eQTLGen	Full_Blood	Bulk blood	ENSG00000146433	TMEM181	8051	2.90774305567212e-19	2.27170744227417e-06	1.27997832532439e-13	0.999997672280978	5.60114534507589e-08	6:158620840	rs113883845	chr6.2		6	158620840	6:158620840	4.6543e-22	6:159075681	1.59594199784092e-12	8481	9428	0.999999999999967	0.999999133113608	157586019	159585453	ENSG00000146433	TMEM181	protein_coding	158560091	1	60749	60749	515590	0	0	13	157586019	159585453	1999434	10631
ATD_BuduAggrey_37794016_1	ATD (BuduAggrey, EUR)	IMD	Blood_eQTLGen	Blood_eQTLGen	Full_Blood	Bulk blood	ENSG00000164674	SYTL3	7955	2.25433024102123e-54	2.27170750727883e-06	9.92348293246944e-49	0.999997705073814	2.32186793804781e-08	6:158716774	rs117299465	chr6.2		6	158716774	6:158716774	1.8565e-60	6:159075681	1.59594199784092e-12	8440	9301	0.999999999999995	0.999999134702443	157707466	159707365	ENSG00000164674	SYTL3	protein_coding	158650054	1	66720	66720	425627	0	0	10	157707466	159707365	1999899	10635
ATD_BuduAggrey_37794016_1	ATD (BuduAggrey, EUR)	IMD	Blood_eQTLGen	Blood_eQTLGen	Full_Blood	Bulk blood	ENSG00000092820	EZR	7809	5.66554747511599e-72	2.2717075736694e-06	2.49395416254658e-66	0.999997720297029	7.99538869737077e-09	6:158776339	rs9346767	chr6.2		6	158776339	6:158785894	1.5461e-72	6:159075681	1.59594199784092e-12	8157	9248	0.999999999999996	0.99999911710993	157793219	159792404	ENSG00000092820	EZR	protein_coding	158819368	-1	43029	33474	-256313	1	1	7	157793219	159792404	1999185	10610
ATD_BuduAggrey_37794016_1	ATD (BuduAggrey, EUR)	IMD	Blood_eQTLGen	Blood_eQTLGen	Full_Blood	Bulk blood	ENSG00000130363	RSPH3	7839	0	2.2717075066138e-06	0	0.999997704480299	2.38121823987149e-08	6:158978626	rs113700284	chr6.2		6	158978626	6:158929058	2.0880515548505e-308	6:159075681	1.59594199784092e-12	8305	9199	0.999999999999917	0.999999135062484	157988236	159988084	ENSG00000130363	RSPH3	protein_coding	159000202	-1	21576	71144	-75479	1	1	2	157988236	159988084	1999848	10625
ATD_BuduAggrey_37794016_1	ATD (BuduAggrey, EUR)	IMD	Blood_eQTLGen	Blood_eQTLGen	Full_Blood	Bulk blood	ENSG00000164691	TAGAP	7821	7.0863892251005e-158	2.2717062167277e-06	3.11940376248732e-152	0.999997133405332	5.94888472538081e-07	6:159042420	rs926657	chr6.2		6	159042420	6:159042420	2.123e-160	6:159075681	1.59594199784092e-12	8294	9179	1.00000000000002	0.999999135820424	158039857	160039330	ENSG00000164691	TAGAP	protein_coding	159044991	-1	2571	2571	-30690	0	0	1	158039857	160039330	1999473	10636
ATD_BuduAggrey_37794016_1	ATD (BuduAggrey, EUR)	IMD	Blood_eQTLGen	Blood_eQTLGen	Full_Blood	Bulk blood	ENSG00000218226	TATDN2P2	7455	4.78253156727981e-12	2.27170275160234e-06	2.10525351296534e-06	0.999995531669874	9.13690775901184e-08	6:159075681	rs629326	chr6.2		6	159075681	6:158159878	1.511e-14	6:159075681	1.59594199784092e-12	7608	9417	0.999999959678539	0.999999052044983	157615901	159614823	ENSG00000218226	TATDN2P2	processed_pseudogene	158621636	-1	-454045	461758	-454045	12	7	12	157615901	159614823	1998922	10640
ATD_BuduAggrey_37794016_1	ATD (BuduAggrey, EUR)	IMD	Blood_eQTLGen	Blood_eQTLGen	Full_Blood	Bulk blood	ENSG00000224478	RP11-13P5.1	7706	3.93135333210919e-37	2.27169833639203e-06	1.73056799376847e-31	0.999993658251612	4.07005005656114e-06	6:159110312	rs6455616	chr6.2		6	159110312	6:159110312	9.2185e-37	6:159075681	1.59594199784092e-12	8117	9082	1.00000000000001	0.99999913327585	158112133	160111620	ENSG00000224478	RP11-13P5.1	lncRNA	159094093	1	16219	16219	-18412	0	0	0	158112133	160111620	1999487	10641
ATD_BuduAggrey_37794016_1	ATD (BuduAggrey, EUR)	IMD	Blood_eQTLGen	Blood_eQTLGen	Full_Blood	Bulk blood	ENSG00000237927	RP3-393E18.2	7400	2.49017167528003e-169	2.27170751371837e-06	1.09616488378871e-163	0.999997722030949	6.26152082984127e-09	6:159689979	rs2758335	chr6.2		6	159689979	6:159689979	2.7284e-171	6:159075681	1.59594199784092e-12	7895	8728	0.999999999999991	0.999999145686253	158589347	160587614	ENSG00000237927	RP3-393E18.2	lncRNA	159589169	-1	-100810	-100810	513488	1	1	5	158588925	160587614	1998689	10642
ATD_BuduAggrey_37794016_1	ATD (BuduAggrey, EUR)	IMD	Blood_eQTLGen	Blood_eQTLGen	Full_Blood	Bulk blood	ENSG00000120437	ACAT2	7204	2.76308977696631e-173	2.27170759004859e-06	1.21630244138077e-167	0.999997723884551	4.40788546781972e-09	6:159736872	rs2842972	chr6.2		6	159736872	6:159736872	7.7549e-175	6:159075681	1.59594199784092e-12	7721	8568	1.00000000000003	0.999999138473735	158769768	160769484	ENSG00000120437	ACAT2	protein_coding	159762045	1	-25173	-25173	-686364	0	0	10	158769768	160769484	1999716	10621
ATD_BuduAggrey_37794016_1	ATD (BuduAggrey, EUR)	IMD	Blood_eQTLGen	Blood_eQTLGen	Full_Blood	Bulk blood	ENSG00000146457	WTAP	7246	8.67423269302217e-228	2.27170755654422e-06	3.81836686329521e-222	0.999997713194944	1.50974699019775e-08	6:159741407	rs12190141	chr6.2		6	159741407	6:159741407	3.9207e-235	6:159075681	1.59594199784092e-12	7791	8603	1	0.999999139311163	158741451	160740872	ENSG00000146457	WTAP	protein_coding	159727506	1	13901	13901	-651825	0	0	9	158741451	160740872	1999421	10633
ATD_BuduAggrey_37794016_1	ATD (BuduAggrey, EUR)	IMD	Blood_eQTLGen	Blood_eQTLGen	Full_Blood	Bulk blood	ENSG00000146453	PNLDC1	7214	1.8102023390627e-37	2.27170752652909e-06	7.96844729988569e-32	0.999997697171645	3.11208356337986e-08	6:159761233	rs41258374	chr6.2		6	159761233	6:159761233	2.6973e-38	6:159075681	1.59594199784092e-12	7792	8570	1	0.999999140996677	158810916	160810164	ENSG00000146453	PNLDC1	protein_coding	159800276	1	-39043	-39043	-724595	5	5	15	158810916	160810164	1999248	10632
ATD_BuduAggrey_37794016_1	ATD (BuduAggrey, EUR)	IMD	Blood_eQTLGen	Blood_eQTLGen	Full_Blood	Bulk blood	ENSG00000112110	MRPL18	7242	0	2.271707587069e-06	0	0.999997722920262	5.37211074780053e-09	6:159790227	rs9365097	chr6.2		6	159790227	6:159648124	2.0880515548505e-308	6:159075681	1.59594199784092e-12	7767	8619	0.999999999999956	0.9999991374855	158794131	160794019	ENSG00000112110	MRPL18	protein_coding	159790467	1	-240	-142343	-714786	0	8	14	158794131	160794019	1999888	10613
ATD_BuduAggrey_37794016_1	ATD (BuduAggrey, EUR)	IMD	Blood_eQTLGen	Blood_eQTLGen	Full_Blood	Bulk blood	ENSG00000120438	TCP1	7231	0	2.27170757899724e-06	0	0.999997719836172	8.45616075024884e-09	6:159790413	rs2273824	chr6.2		6	159790413	6:159648124	2.0880515548505e-308	6:159075681	1.59594199784092e-12	7797	8591	1.00000000000015	0.999999139380266	158784443	160784005	ENSG00000120438	TCP1	protein_coding	159789602	-1	-811	141478	713921	0	7	13	158784443	160784005	1999562	10622
ATD_BuduAggrey_37794016_1	ATD (BuduAggrey, EUR)	IMD	Blood_eQTLGen	Blood_eQTLGen	Full_Blood	Bulk blood	ENSG00000197081	IGF2R	7189	8.61050122651773e-25	2.27170793758973e-06	3.79031189556553e-19	0.999997722837008	5.45505152797044e-09	6:159925121	rs6455672	chr6.2		6	159925121	6:159925121	2.438e-25	6:159075681	1.59594199784092e-12	7773	8618	1	0.999999133192926	159041392	161041235	ENSG00000197081	IGF2R	protein_coding	159969082	1	-43961	-43961	-893401	0	0	18	159041392	161041235	1999843	10638
ATD_BuduAggrey_37794016_1	ATD (BuduAggrey, EUR)	IMD	Blood_eQTLGen	Blood_eQTLGen	Full_Blood	Bulk blood	ENSG00000153814	JAZF1	6459	0	8.46728311447859e-05	0	0.99991501662035	3.10548467847924e-07	7:28237488	rs2158799	chr7.1		7	28237488	7:28237488	2.0880515548505e-308	7:28790881	5.8326684214682e-11	6936	7647	1	0.999981469814159	27006579	29005528	ENSG00000153814	JAZF1	protein_coding	28180795	-1	-56693	-56693	-610086	0	0	1	27006579	29005528	1998949	10654
ATD_BuduAggrey_37794016_1	ATD (BuduAggrey, EUR)	IMD	Blood_eQTLGen	Blood_eQTLGen	Full_Blood	Bulk blood	ENSG00000234336	JAZF1-AS1	6706	1.7891997864627e-118	8.46727722388122e-05	2.11289613901989e-114	0.999915016679519	3.10548251802728e-07	7:28237488	rs2158799	chr7.1		7	28237488	7:28237488	1.379e-121	7:28790881	5.8326684214682e-11	7053	7980	1	0.999981232674825	27212157	29212111	ENSG00000234336	JAZF1-AS1	lncRNA	28180322	1	57166	57166	610559	1	1	2	27212157	29212111	1999954	10658
ATD_BuduAggrey_37794016_1	ATD (BuduAggrey, EUR)	IMD	Blood_eQTLGen	Blood_eQTLGen	Full_Blood	Bulk blood	ENSG00000146592	CREB5	6989	0	8.46726722270707e-05	0	0.999914603124709	7.24202997388558e-07	7:28684757	rs56388170	chr7.1		7	28684757	7:28675179	2.0880515548505e-308	7:28790881	5.8326684214682e-11	7376	8153	1	0.999981796020472	27563828	29562441	ENSG00000146592	CREB5	protein_coding	28412518	1	272239	262661	378363	0	0	0	27563828	29562441	1998613	10653
ATD_BuduAggrey_37794016_1	ATD (BuduAggrey, EUR)	IMD	Blood_eQTLGen	Blood_eQTLGen	Full_Blood	Bulk blood	ENSG00000106069	CHN2	7090	0	8.46734332658689e-05	0	0.999913959675988	1.36689065411721e-06	7:29146960	rs245881	chr7.1		7	29146960	7:29144757	2.0880515548505e-308	7:28790881	5.8326684214682e-11	7448	8295	1	0.999980543812737	28318375	30316336	ENSG00000106069	CHN2	protein_coding	29194775	1	-47815	-50018	-403894	1	2	6	28318375	30316336	1997961	10650
ATD_BuduAggrey_37794016_1	ATD (BuduAggrey, EUR)	IMD	Blood_eQTLGen	Blood_eQTLGen	Full_Blood	Bulk blood	ENSG00000106066	CPVL	7244	0	8.4672606943173e-05	0	0.999915187928459	1.39464726114952e-07	7:29148330	rs245883	chr7.1		7	29148330	7:29113621	2.0880515548505e-308	7:28790881	5.8326684214682e-11	7694	8433	1	0.999981495563101	28096193	30095023	ENSG00000106066	CPVL	protein_coding	29146537	-1	-1793	32916	355656	0	1	4	28095838	30095023	1999185	10649
ATD_BuduAggrey_37794016_1	ATD (BuduAggrey, EUR)	IMD	Blood_eQTLGen	Blood_eQTLGen	Full_Blood	Bulk blood	ENSG00000227855	DPY19L2P3	6134	1.40993225510774e-34	9.2368451166246e-05	1.52628051496297e-30	0.999907383007524	2.48541310034283e-07	7:29658883	rs34011864	chr7.1		7	29658883	7:29658883	2.9767e-37	7:28790881	5.8326684214682e-11	6184	7862	0.999999999999998	0.999985811701803	28696487	30696123	ENSG00000227855	DPY19L2P3	transcribed_unprocessed_pseudogene	29650227	1	8656	8656	-859346	0	0	10	28696487	30696123	1999636	10657
ATD_BuduAggrey_37794016_1	ATD (BuduAggrey, EUR)	IMD	Blood_eQTLGen	Blood_eQTLGen	Full_Blood	Bulk blood	ENSG00000147443	DOK2	6983	0	4.52218646539927e-05	0	0.999791499207846	0.000163278927511524	8:21903932	rs11135701	chr8.1		8	21903932	8:21892820	2.0880515548505e-308	8:21909729	4.56607227221082e-11	7491	8428	0.999999999999908	0.999938779549646	20911724	22910302	ENSG00000147443	DOK2	protein_coding	21913690	-1	9758	20870	3961	0	0	0	20911724	22910881	1999157	10672
ATD_BuduAggrey_37794016_1	ATD (BuduAggrey, EUR)	IMD	Blood_eQTLGen	Blood_eQTLGen	Full_Blood	Bulk blood	ENSG00000168546	GFRA2	7084	0	4.52207643575084e-05	0	0.999767270241702	0.000187508993911423	8:21905882	rs1479056	chr8.1		8	21905882	8:21874947	2.0880515548505e-308	8:21909729	4.56607227221082e-11	7571	8511	1.00000000000008	0.999938828229269	20751500	22751326	ENSG00000168546	GFRA2	protein_coding	21788875	-1	-117007	-86072	-120854	0	0	0	20751500	22751326	1999826	10687
ATD_BuduAggrey_37794016_1	ATD (BuduAggrey, EUR)	IMD	Blood_eQTLGen	Blood_eQTLGen	Full_Blood	Bulk blood	ENSG00000158815	FGF17	6915	3.76092637665828e-08	4.51911297954096e-05	0.000831487947085326	0.999112323732201	1.09595816531132e-05	8:21909729	rs34215892	chr8.1		8	21909729	8:22026004	1.4997e-09	8:21909729	4.56607227221082e-11	7406	8347	0.999962559556523	0.99993876167115	21045712	23045377	ENSG00000158815	FGF17	protein_coding	22042820	1	-133091	-16816	-133091	3	0	3	21045712	23045377	1999665	10675
ATD_BuduAggrey_37794016_1	ATD (BuduAggrey, EUR)	IMD	Blood_eQTLGen	Blood_eQTLGen	Full_Blood	Bulk blood	ENSG00000158856	DMTN	6904	1.2820173681173e-10	4.5228955845307e-05	2.83436027090265e-06	0.99994865818411	3.2783715720735e-06	8:21909729	rs34215892	chr8.1		8	21909729	8:22069700	1.0816e-11	8:21909729	4.56607227221082e-11	7395	8349	0.999999880857575	0.999938672410737	21065777	23065172	ENSG00000158856	EPB49	protein_coding	22056814	1	-147085	12886	-147085	4	0	4	21065777	23065172	1999395	10676
ATD_BuduAggrey_37794016_1	ATD (BuduAggrey, EUR)	IMD	Blood_eQTLGen	Blood_eQTLGen	Full_Blood	Bulk blood	ENSG00000130227	XPO7	6966	1.59139258526412e-47	4.52052473468699e-05	3.51834543902404e-43	0.999423449498102	0.000531345254548277	8:22021096	rs11135789	chr8.1		8	22021096	8:21905882	2.4055e-49	8:21909729	4.56607227221082e-11	7458	8410	0.999999999999994	0.999938812110746	20963144	22962743	ENSG00000130227	XPO7	protein_coding	21919662	1	101434	-13780	-9933	0	1	1	20963144	22962743	1999599	10670
ATD_BuduAggrey_37794016_1	ATD (BuduAggrey, EUR)	IMD	Blood_eQTLGen	Blood_eQTLGen	Full_Blood	Bulk blood	ENSG00000158806	NPM2	6544	5.78799074198264e-48	4.52292735628094e-05	1.27964100538375e-43	0.999953793321395	9.7740504593232e-07	8:22029286	rs12547911	chr8.1		8	22029286	8:22029286	1.3124e-50	8:21909729	4.56607227221082e-11	6666	8383	1	0.999936843514707	21030647	23030456	ENSG00000158806	NPM2	protein_coding	22024134	1	5152	5152	-114405	0	0	2	21030647	23030456	1999809	10674
ATD_BuduAggrey_37794016_1	ATD (BuduAggrey, EUR)	IMD	Blood_eQTLGen	Blood_eQTLGen	Full_Blood	Bulk blood	ENSG00000158863	FHIP2B	6870	1.1735307164728e-16	4.52292308504414e-05	2.59451138892949e-12	0.999954691327131	7.94394228516419e-08	8:22106867	rs1005901	chr8.1		8	22106867	8:22106867	3.4258e-18	8:21909729	4.56607227221082e-11	7388	8308	0.999999999999875	0.999938678620871	21097251	23097015	ENSG00000158863	FAM160B2	protein_coding	22089150	1	17717	17717	-179421	0	0	5	21097251	23097015	1999764	10677
ATD_BuduAggrey_37794016_1	ATD (BuduAggrey, EUR)	IMD	Blood_eQTLGen	Blood_eQTLGen	Full_Blood	Bulk blood	ENSG00000168476	REEP4	6825	0	4.52291949626546e-05	0	0.9999537622208	1.00858434198085e-06	8:22139104	rs56401147	chr8.1		8	22139104	8:22135434	2.0880515548505e-308	8:21909729	4.56607227221082e-11	7356	8272	0.999999999999922	0.999938629582635	21140812	23139461	ENSG00000168476	REEP4	protein_coding	22141907	-1	2803	6473	232178	0	0	8	21140812	23139461	1998649	10684
ATD_BuduAggrey_37794016_1	ATD (BuduAggrey, EUR)	IMD	Blood_eQTLGen	Blood_eQTLGen	Full_Blood	Bulk blood	ENSG00000168487	BMP1	6709	1.65331108740088e-113	4.52291763372444e-05	3.65523691204709e-109	0.999953097489802	1.67333387604764e-06	8:22171185	rs36074562	chr8.1		8	22171185	8:22171185	3.5766e-116	8:21909729	4.56607227221082e-11	7214	8185	1.00000000000001	0.99993849563483	21188779	23188449	ENSG00000168487	BMP1	protein_coding	22165372	1	5813	5813	-255643	1	1	10	21188779	23188449	1999670	10685
ATD_BuduAggrey_37794016_1	ATD (BuduAggrey, EUR)	IMD	Blood_eQTLGen	Blood_eQTLGen	Full_Blood	Bulk blood	ENSG00000254064	PIWIL2-DT	5967	1.06129755953369e-51	4.5229354308974e-05	2.34637288457516e-47	0.999954532388415	2.3825727806757e-07	8:22251098	rs9173	chr8.1		8	22251098	8:22251098	2.2637e-54	8:21909729	4.56607227221082e-11	6064	7971	0.999999999999995	0.99993586825133	21264924	23264587	ENSG00000254064	CTD-2530N21.4	lncRNA	22275176	-1	24078	24078	365447	0	0	14	21264924	23264587	1999663	10704
ATD_BuduAggrey_37794016_1	ATD (BuduAggrey, EUR)	IMD	Blood_eQTLGen	Blood_eQTLGen	Full_Blood	Bulk blood	ENSG00000168495	POLR3D	6555	5.47229456566197e-25	4.5229246757156e-05	1.20984692375998e-20	0.999954669571639	1.01181602095583e-07	8:22288872	rs4871992	chr8.1		8	22288872	8:22288872	6.7784e-27	8:21909729	4.56607227221082e-11	7102	8004	0.999999999999997	0.999938359524592	21248553	23248406	ENSG00000168495	POLR3D	protein_coding	22245133	1	43739	43739	-335404	2	2	13	21248553	23248406	1999853	10686
ATD_BuduAggrey_37794016_1	ATD (BuduAggrey, EUR)	IMD	Blood_eQTLGen	Blood_eQTLGen	Full_Blood	Bulk blood	ENSG00000197181	PIWIL2	6514	5.56529308218569e-13	4.52292332320355e-05	1.23040787199504e-08	0.999954607499971	1.5096216051427e-07	8:22361809	rs117138111	chr8.1		8	22361809	8:22361809	2.5132e-13	8:21909729	4.56607227221082e-11	7050	7987	0.999999999392144	0.999938364184505	21316842	23316224	ENSG00000197181	PIWIL2	protein_coding	22275316	1	86493	86493	-365587	0	0	15	21316842	23316224	1999382	10694
ATD_BuduAggrey_37794016_1	ATD (BuduAggrey, EUR)	IMD	Blood_eQTLGen	Blood_eQTLGen	Full_Blood	Bulk blood	ENSG00000104635	SLC39A14	6721	1.46735364304732e-14	4.52292183706489e-05	3.2441126643973e-10	0.999954446681826	3.23775378083522e-07	8:22398477	rs4872485	chr8.1		8	22398477	8:22398477	4.2226e-16	8:21909729	4.56607227221082e-11	7275	8237	0.999999999982854	0.99993823094499	21400731	23400466	ENSG00000104635	SLC39A14	protein_coding	22367278	1	31199	31199	-457549	0	0	16	21400731	23400466	1999735	10664
ATD_BuduAggrey_37794016_1	ATD (BuduAggrey, EUR)	IMD	Blood_eQTLGen	Blood_eQTLGen	Full_Blood	Bulk blood	ENSG00000120910	PPP3CC	6623	1.60928528899288e-29	4.52290952510398e-05	3.55790491479446e-25	0.999952093792159	2.6771125924099e-06	8:22441326	rs9886589	chr8.1		8	22441326	8:22441326	1.7472e-31	8:21909729	4.56607227221082e-11	7156	8107	1	0.999938349654019	21491000	23490800	ENSG00000120910	PPP3CC	protein_coding	22441078	1	248	248	-531349	0	0	17	21491000	23490800	1999800	10667
ATD_BuduAggrey_37794016_1	ATD (BuduAggrey, EUR)	IMD	Blood_eQTLGen	Blood_eQTLGen	Full_Blood	Bulk blood	ENSG00000120896	SORBS3	6748	1.3450483718305e-21	4.52291593017805e-05	2.97371671891956e-17	0.999954424852873	3.45987822427245e-07	8:22566731	rs2272716	chr8.1		8	22566731	8:22566731	2.8677e-23	8:21909729	4.56607227221082e-11	7278	8251	1	0.999938107717594	21560787	23559621	ENSG00000120896	SORBS3	protein_coding	22551927	1	14804	14804	-642198	1	1	20	21560787	23559621	1998834	10666
ATD_BuduAggrey_37794016_1	ATD (BuduAggrey, EUR)	IMD	Blood_eQTLGen	Blood_eQTLGen	Full_Blood	Bulk blood	ENSG00000158941	CCAR2	6916	2.03056877963386e-238	4.522913676026e-05	4.4893078842162e-234	0.999953914108726	8.56754568021665e-07	8:22599692	rs755934	chr8.1		8	22599692	8:22599692	6.8051e-242	8:21909729	4.56607227221082e-11	7448	8433	1	0.999938027337733	21613370	23613070	ENSG00000158941	KIAA1967	protein_coding	22604757	1	-5065	-5065	-695028	0	0	26	21613370	23613070	1999700	10678
ATD_BuduAggrey_37794016_1	ATD (BuduAggrey, EUR)	IMD	Blood_eQTLGen	Blood_eQTLGen	Full_Blood	Bulk blood	ENSG00000253200	RP11-582J16.5	6354	2.54205127183553e-26	4.52292799311859e-05	5.62011138898374e-22	0.99995461931132	1.51408751925171e-07	8:22599693	rs755935	chr8.1		8	22599693	8:22599693	2.9471e-28	8:21909729	4.56607227221082e-11	6444	8426	1	0.999935576885183	21615574	23615229	ENSG00000253200	RP11-582J16.5	lncRNA	22616657	-1	16964	16964	706928	1	1	27	21615574	23615229	1999655	10699
ATD_BuduAggrey_37794016_1	ATD (BuduAggrey, EUR)	IMD	Blood_eQTLGen	Blood_eQTLGen	Full_Blood	Bulk blood	ENSG00000241852	C8orf58	6887	1.28079074756055e-208	4.52291687461112e-05	2.83165211310751e-204	0.999954687967062	8.28641750616921e-08	8:22605242	rs11777808	chr8.1		8	22605242	8:22605242	9.5859e-212	8:21909729	4.56607227221082e-11	7433	8391	1.00000000000002	0.999938075882599	21602055	23601763	ENSG00000241852	C8orf58	protein_coding	22599599	1	5643	5643	-689870	1	1	25	21602055	23601807	1999752	10697
ATD_BuduAggrey_37794016_1	ATD (BuduAggrey, EUR)	IMD	Blood_eQTLGen	Blood_eQTLGen	Full_Blood	Bulk blood	ENSG00000147439	BIN3	6974	1.94693962625772e-308	4.52291682170651e-05	1.94694103939879e-308	0.999954659962148	1.10869658105934e-07	8:22620294	rs1545837	chr8.1		8	22620294	8:22620294	2.0880515548505e-308	8:21909729	4.56607227221082e-11	7518	8484	1.00000000000003	0.999937875863381	21645034	23644217	ENSG00000147439	BIN3	protein_coding	22669121	-1	48827	48827	759392	0	0	28	21645034	23644217	1999183	10671
ATD_BuduAggrey_37794016_1	ATD (BuduAggrey, EUR)	IMD	Blood_eQTLGen	Blood_eQTLGen	Full_Blood	Bulk blood	ENSG00000120913	PDLIM2	6875	5.48420906932557e-29	4.52291652519235e-05	1.21248317165296e-24	0.999954615617652	1.55217100465729e-07	8:22627473	rs62492658	chr8.1		8	22627473	8:22627473	4.2778e-31	8:21909729	4.56607227221082e-11	7347	8385	0.999999999999997	0.999938085496386	21588367	23588128	ENSG00000120913	PDLIM2	protein_coding	22580475	1	46998	46998	-670746	4	4	23	21588367	23588128	1999761	10668
ATD_BuduAggrey_37794016_1	ATD (BuduAggrey, EUR)	IMD	Blood_eQTLGen	Blood_eQTLGen	Full_Blood	Bulk blood	ENSG00000179388	EGR3	7000	1.73827637048954e-10	4.52288527727045e-05	3.84308868007385e-06	0.999947383639465	3.54424525617962e-06	8:22700243	rs13264182	chr8.1		8	22700243	8:22700243	7.2825e-12	8:21909729	4.56607227221082e-11	7527	8531	0.999999791764779	0.999937494303959	21690801	23690370	ENSG00000179388	EGR3	protein_coding	22693480	-1	-6763	-6763	783751	0	0	32	21690801	23690370	1999569	10692
ATD_BuduAggrey_37794016_1	ATD (BuduAggrey, EUR)	IMD	Blood_eQTLGen	Blood_eQTLGen	Full_Blood	Bulk blood	ENSG00000164683	HEY1	5958	0	5.67405841034642e-15	0	1	1.33842014901847e-17	8:79830667	rs2467765	chr8.2		8	79830667	8:79830667	2.0880515548505e-308	8:80376499	3.38454716171417e-20	6477	6846	1	0.999999999999911	78766151	80765599	ENSG00000164683	HEY1	protein_coding	79767767	-1	-62900	-62900	-608732	0	0	9	78766151	80765599	1999448	10679
ATD_BuduAggrey_37794016_1	ATD (BuduAggrey, EUR)	IMD	Blood_eQTLGen	Blood_eQTLGen	Full_Blood	Bulk blood	ENSG00000076554	TPD52	5509	0	5.67405841034642e-15	0	1	9.61730182496538e-18	8:80138778	rs2162229	chr8.2		8	80138778	8:80095616	2.0880515548505e-308	8:80376499	3.38454716171417e-20	5957	6410	0.999999999999974	0.999999999999912	79095049	81094593	ENSG00000076554	TPD52	protein_coding	80171564	-1	32786	75948	-204935	0	1	1	79095049	81094593	1999544	10660
ATD_BuduAggrey_37794016_1	ATD (BuduAggrey, EUR)	IMD	Blood_eQTLGen	Blood_eQTLGen	Full_Blood	Bulk blood	ENSG00000164684	ZNF704	5530	8.13004734369621e-22	5.67405753512372e-15	1.43284519751689e-07	0.999999845728039	1.09874337096169e-08	8:80350661	rs7824993	chr8.2		8	80350661	8:80837445	1.8896e-12	8:80376499	3.38454716171417e-20	5971	6517	0.999999988567684	0.999999999999912	79751925	81751563	ENSG00000164684	ZNF704	protein_coding	80874781	-1	524120	37336	498282	5	0	5	79751925	81751563	1999638	10680
ATD_BuduAggrey_37794016_1	ATD (BuduAggrey, EUR)	IMD	Blood_eQTLGen	Blood_eQTLGen	Full_Blood	Bulk blood	ENSG00000205189	ZBTB10	5134	3.3761372860935e-26	5.67968448252922e-16	5.95012783078906e-12	0.0982957457789285	0.901704254215118	8:80360975	rs11994858	chr8.2		8	80360975	8:80338764	3.1615e-16	8:80376499	3.38454716171417e-20	5374	6354	0.999999999998138	0.999999999999738	79507502	81505479	ENSG00000205189	ZBTB10	protein_coding	80486226	1	-125251	-147462	-109727	0	0	0	79507502	81505479	1997977	10696
ATD_BuduAggrey_37794016_1	ATD (BuduAggrey, EUR)	IMD	Blood_eQTLGen	Blood_eQTLGen	Full_Blood	Bulk blood	ENSG00000076641	PAG1	5786	4.59537917798975e-174	5.67405841034706e-15	8.09892821971966e-160	1	2.69688438590762e-17	8:81122218	rs80141261	chr8.2		8	81122218	8:81122218	4.4499e-167	8:80376499	3.38454716171417e-20	6317	6777	1.00000000000003	0.999999999999911	80041241	82041136	ENSG00000076641	PAG1	protein_coding	81112068	-1	-10150	-10150	735569	0	0	8	80041241	82041136	1999895	10661
ATD_BuduAggrey_37794016_1	ATD (BuduAggrey, EUR)	IMD	Blood_eQTLGen	Blood_eQTLGen	Full_Blood	Bulk blood	ENSG00000253214	RP11-1149M10.2	5341	3.51097075696643e-289	5.67405841034835e-15	6.18775927749196e-275	1	1.62339101240438e-17	8:81147913	rs890551	chr8.2		8	81147913	8:81147913	9.4024e-287	8:80376499	3.38454716171417e-20	5583	6623	1.00000000000003	0.999999999999737	80159948	82159164	ENSG00000253214	RP11-1149M10.2	lncRNA	81154293	1	-6380	-6380	-777794	0	0	9	80159948	82159164	1999216	10701
ATD_BuduAggrey_37794016_1	ATD (BuduAggrey, EUR)	IMD	Blood_eQTLGen	Blood_eQTLGen	Full_Blood	Bulk blood	ENSG00000164687	FABP5	5304	2.30061551611719e-51	5.67405841035456e-15	4.05462078416172e-37	1	1.83219978639264e-17	8:81281047	rs118019635	chr8.2		8	81281047	8:81281047	1.1597e-44	8:80376499	3.38454716171417e-20	5467	6580	1	0.999999999999735	80282952	82282557	ENSG00000164687	FABP5	protein_coding	81280536	1	511	511	-904037	0	0	11	80282952	82282557	1999605	10681
ATD_BuduAggrey_37794016_1	ATD (BuduAggrey, EUR)	IMD	Blood_eQTLGen	Blood_eQTLGen	Full_Blood	Bulk blood	ENSG00000170873	MTSS1	6618	0	1.28946955401184e-10	0	0.999999999870852	2.36051218088189e-13	8:124564869	rs11778063	chr8.3		8	124564869	8:124557903	2.0880515548505e-308	8:125597624	8.07620902369198e-17	7032	7747	1	0.999999999981648	123639653	125638973	ENSG00000170873	MTSS1	protein_coding	124728473	-1	163604	170570	-869151	0	0	12	123639653	125638973	1999320	10690
ATD_BuduAggrey_37794016_1	ATD (BuduAggrey, EUR)	IMD	Blood_eQTLGen	Blood_eQTLGen	Full_Blood	Bulk blood	ENSG00000104549	SQLE	6519	7.51402038664076e-68	1.28946955345349e-10	5.82721814993031e-58	0.99999999987034	7.26097665979434e-13	8:125019512	rs10103274	chr8.3		8	125019512	8:125019512	9.035e-65	8:125597624	8.07620902369198e-17	6957	7596	0.999999999999993	0.999999999986575	124010493	126010226	ENSG00000104549	SQLE	protein_coding	124998505	1	21007	21007	599119	0	0	7	124010493	126010226	1999733	10663
ATD_BuduAggrey_37794016_1	ATD (BuduAggrey, EUR)	IMD	Blood_eQTLGen	Blood_eQTLGen	Full_Blood	Bulk blood	ENSG00000164961	WASHC5	6581	2.19200474685043e-45	1.28946955345279e-10	1.69992749398101e-35	0.99999999987017	8.898718875187e-13	8:125091345	rs6988871	chr8.3		8	125091345	8:125091345	4.5908e-42	8:125597624	8.07620902369198e-17	7016	7652	1	0.999999999986544	124059193	126057833	ENSG00000164961	KIAA0196	protein_coding	125091792	-1	447	447	-505832	0	0	5	124059193	126057833	1998640	10682
ATD_BuduAggrey_37794016_1	ATD (BuduAggrey, EUR)	IMD	Blood_eQTLGen	Blood_eQTLGen	Full_Blood	Bulk blood	ENSG00000156831	NSMCE2	6770	6.42104670233109e-20	1.28946955280745e-10	4.97960318978205e-10	0.999999999370146	2.94732604650462e-12	8:125597624	rs6996614	chr8.3		8	125597624	8:125093333	1.3127e-15	8:125597624	8.07620902369198e-17	7172	7848	0.999999999982355	0.999999999986636	124229555	126229233	ENSG00000156831	NSMCE2	protein_coding	125091860	1	505764	1473	505764	4	0	4	124229555	126229233	1999678	10673
ATD_BuduAggrey_37794016_1	ATD (BuduAggrey, EUR)	IMD	Blood_eQTLGen	Blood_eQTLGen	Full_Blood	Bulk blood	ENSG00000173334	TRIB1	6630	4.63114307395744e-18	1.28946950695377e-10	3.59151021514722e-08	0.99999996380732	1.48633125437728e-10	8:125597624	rs6996614	chr8.3		8	125597624	8:125505785	3.0779e-14	8:125597624	8.07620902369198e-17	7053	7683	0.999999997141916	0.999999999987143	124434687	126434253	ENSG00000173334	TRIB1	protein_coding	125430358	1	167266	75427	167266	1	1	1	124434687	126434253	1999566	10691
ATD_BuduAggrey_37794016_1	ATD (BuduAggrey, EUR)	IMD	Blood_eQTLGen	Blood_eQTLGen	Full_Blood	Bulk blood	ENSG00000245164	LINC00861	5969	3.6900668519008e-32	1.28946955346486e-10	2.86169366427354e-22	0.999999999870795	2.54790728147679e-13	8:125950022	rs1491468	chr8.3		8	125950022	8:125950022	1.3445e-28	8:125597624	8.07620902369198e-17	6058	7469	1	0.999999999977466	124936811	126936536	ENSG00000245164	RP11-622O11.2	lncRNA	126292788	-1	342766	342766	695164	1	1	2	124936811	126936536	1999725	10698
ATD_BuduAggrey_37794016_1	ATD (BuduAggrey, EUR)	IMD	Blood_eQTLGen	Blood_eQTLGen	Full_Blood	Bulk blood	ENSG00000168672	LRATD2	6922	0	1.28946955345243e-10	0	0.999999999868578	2.39525308977027e-12	8:126501105	rs12548156	chr8.3		8	126501105	8:126476785	2.0880515548505e-308	8:125597624	8.07620902369198e-17	7455	8482	0.999999999999951	0.999999999979991	125555709	127555312	ENSG00000168672	FAM84B	protein_coding	126558478	-1	57373	81693	960854	2	2	5	125555709	127555312	1999603	10688
ATD_BuduAggrey_37794016_1	ATD (BuduAggrey, EUR)	IMD	Blood_eQTLGen	Blood_eQTLGen	Full_Blood	Bulk blood	ENSG00000167632	TRAPPC9	6579	0	0.000216433673683485	0	0.999781202337753	2.3639884517184e-06	8:140457861	rs3735799	chr8.4		8	140457861	8:140457861	2.0880515548505e-308	8:140591443	1.45732293556975e-09	7055	7935	1	0.999977736387577	139093686	141095405	ENSG00000167632	TRAPPC9	protein_coding	140457744	-1	-117	-117	-133699	0	0	2	139093686	141095405	2001719	10683
ATD_BuduAggrey_37794016_1	ATD (BuduAggrey, EUR)	IMD	Blood_eQTLGen	Blood_eQTLGen	Full_Blood	Bulk blood	ENSG00000259891	CTA-204B4.2	6020	1.23465310042274e-18	0.000216435911184215	5.70323583232165e-15	0.999782887982739	6.76106073003025e-07	8:140488033	rs11782054	chr8.4		8	140488033	8:140488033	4.0465e-21	8:140591443	1.45732293556975e-09	6119	7903	1	0.999969561044958	139505130	141506776	ENSG00000259891	CTA-204B4.2	lncRNA	140508043	-1	20010	20010	-83400	0	0	1	139505130	141506776	2001646	10705
ATD_BuduAggrey_37794016_1	ATD (BuduAggrey, EUR)	IMD	Blood_eQTLGen	Blood_eQTLGen	Full_Blood	Bulk blood	ENSG00000104472	CHRAC1	6652	1.32689299521933e-173	0.000216433553092877	6.12938610257669e-170	0.999782812357293	7.5408963372298e-07	8:140515939	rs4246131	chr8.4		8	140515939	8:140515939	1.1981e-177	8:140591443	1.45732293556975e-09	7141	7914	0.999999999999992	0.999980465452054	139512473	141513931	ENSG00000104472	CHRAC1	protein_coding	140511322	1	4617	4617	80121	0	0	0	139512473	141513931	2001458	10662
ATD_BuduAggrey_37794016_1	ATD (BuduAggrey, EUR)	IMD	Blood_eQTLGen	Blood_eQTLGen	Full_Blood	Bulk blood	ENSG00000123908	AGO2	6682	7.10809163753831e-78	0.000216431690998913	3.28346885654995e-74	0.999771437902637	1.21304063522145e-05	8:140531789	rs1060832	chr8.4		8	140531789	8:140531789	2.8215e-81	8:140591443	1.45732293556975e-09	7168	7994	1.00000000000001	0.999980788600565	139581875	141583199	ENSG00000123908	EIF2C2	protein_coding	140635633	-1	103844	103844	44190	0	0	0	139581875	141583199	2001324	10669
ATD_BuduAggrey_37794016_1	ATD (BuduAggrey, EUR)	IMD	Blood_eQTLGen	Blood_eQTLGen	Full_Blood	Bulk blood	ENSG00000169398	PTK2	6529	1.03890921073023e-90	0.000216435884041959	4.79903258931304e-87	0.999782124650822	1.43946513441764e-06	8:141007778	rs10088133	chr8.4		8	141007778	8:141007778	5.4218e-94	8:140591443	1.45732293556975e-09	7031	7846	1.00000000000001	0.999980021152033	139828307	141758495	ENSG00000169398	PTK2	protein_coding	141001282	-1	-6496	-6496	409839	0	0	2	139828307	141758495	1930188	10689
ATD_BuduAggrey_37794016_1	ATD (BuduAggrey, EUR)	IMD	Blood_eQTLGen	Blood_eQTLGen	Full_Blood	Bulk blood	ENSG00000253210	DENND3-AS1	5980	0	0.000216437955979159	0	0.999783186033092	3.76011009392014e-07	8:141127535	rs7009780	chr8.4		8	141127535	8:141111429	2.0880515548505e-308	8:140591443	1.45732293556975e-09	6043	7982	1.00000000000007	0.999967446236606	140128463	142056533	ENSG00000253210	RP11-809O17.1	lncRNA	141130119	-1	2584	18690	538676	1	1	4	140128463	142056533	1928070	10700
ATD_BuduAggrey_37794016_1	ATD (BuduAggrey, EUR)	IMD	Blood_eQTLGen	Blood_eQTLGen	Full_Blood	Bulk blood	ENSG00000105339	DENND3	6680	2.30737465565306e-277	0.000216435399713412	1.06584866337025e-273	0.999782937877535	6.26722702563585e-07	8:141195138	rs9792	chr8.4		8	141195138	8:141195138	1.724e-281	8:140591443	1.45732293556975e-09	7205	8046	0.999999999999988	0.999979163807476	140156577	142083841	ENSG00000105339	DENND3	protein_coding	141128589	1	66549	66549	-537146	1	1	3	140156577	142083865	1927288	10665
ATD_BuduAggrey_37794016_1	ATD (BuduAggrey, EUR)	IMD	Blood_eQTLGen	Blood_eQTLGen	Full_Blood	Bulk blood	ENSG00000253307	RP11-10J21.4	6042	1.90171886097832e-12	0.000216437535480888	8.78453550351606e-09	0.999781432297907	2.12138017355768e-06	8:141238355	rs55846720	chr8.4		8	141238355	8:141238355	1.0099e-14	8:140591443	1.45732293556975e-09	6094	8162	0.999999999952708	0.999966489300525	140252916	142181386	ENSG00000253307	RP11-10J21.4	lncRNA	141253292	-1	14937	14937	661849	0	0	5	140252916	142181386	1928470	10702
ATD_BuduAggrey_37794016_1	ATD (BuduAggrey, EUR)	IMD	Blood_eQTLGen	Blood_eQTLGen	Full_Blood	Bulk blood	ENSG00000022567	SLC45A4	6763	0	0.000216435125593743	0	0.999783114411821	4.50462408908952e-07	8:141327635	rs6985508	chr8.4		8	141327635	8:141308947	2.0880515548505e-308	8:140591443	1.45732293556975e-09	7247	8157	1.00000000000013	0.9999791237364	140258136	142186441	ENSG00000022567	SLC45A4	protein_coding	141308288	-1	-19347	-659	716845	1	0	8	140258136	142186441	1928305	10659
ATD_BuduAggrey_37794016_1	ATD (BuduAggrey, EUR)	IMD	Blood_eQTLGen	Blood_eQTLGen	Full_Blood	Bulk blood	ENSG00000253595	LINC01300	6616	1.24612526337003e-72	0.000216435447263804	5.75624285709657e-69	0.999783113972403	4.50580332102865e-07	8:141327691	rs6986779	chr8.4		8	141327691	8:141327691	8.7834e-76	8:140591443	1.45732293556975e-09	6994	8227	1.00000000000001	0.999975848661075	140342924	142271168	ENSG00000253595	CTD-3064M3.1	lncRNA	141340505	1	-12814	-12814	-749062	0	0	10	140342924	142271168	1928244	10703
ATD_BuduAggrey_37794016_1	ATD (BuduAggrey, EUR)	IMD	Blood_eQTLGen	Blood_eQTLGen	Full_Blood	Bulk blood	ENSG00000261655	CTD-3064M3.3	6127	8.68228971593778e-203	0.000216436979143788	4.01058377565962e-199	0.99978077277047	2.79025041083782e-06	8:141359162	rs7823363	chr8.4		8	141359162	8:141359162	9.5202e-213	8:140591443	1.45732293556975e-09	6196	8245	1	0.999966173905947	140355748	142282929	ENSG00000261655	CTD-3064M3.3	lncRNA	141355365	-1	-3797	-3797	763922	0	0	11	140355748	142282929	1927181	10706
ATD_BuduAggrey_37794016_1	ATD (BuduAggrey, EUR)	IMD	Blood_eQTLGen	Blood_eQTLGen	Full_Blood	Bulk blood	ENSG00000204882	GPR20	6787	6.72400959506674e-90	0.000216434554821004	3.10603852435247e-86	0.999781533678969	2.03176619727225e-06	8:141360241	rs3934583	chr8.4		8	141360241	8:141360241	1.4809e-93	8:140591443	1.45732293556975e-09	7348	8240	1.00000000000001	0.999978042713525	140362043	142290346	ENSG00000204882	GPR20	protein_coding	141367286	-1	7045	7045	775843	0	0	12	140362043	142290346	1928303	10695
ATD_BuduAggrey_37794016_1	ATD (BuduAggrey, EUR)	IMD	Blood_eQTLGen	Blood_eQTLGen	Full_Blood	Bulk blood	ENSG00000184489	PTP4A3	6853	1.61126262805582e-82	0.00021643438213743	7.44294992253243e-79	0.999781309665824	2.25595204017928e-06	8:141361845	rs11987281	chr8.4		8	141361845	8:141360241	9.4206e-86	8:140591443	1.45732293556975e-09	7386	8302	1	0.99997821381621	140411856	142340449	ENSG00000184489	PTP4A3	protein_coding	141392021	1	-30176	-31780	-800578	2	2	14	140411856	142340449	1928593	10693
ATD_BuduAggrey_37794016_1	ATD (BuduAggrey, EUR)	IMD	Blood_eQTLGen	Blood_eQTLGen	Full_Blood	Bulk blood	ENSG00000107201	RIGI	7890	5.65061843080494e-137	0.0103981155852667	5.37767234363706e-135	0.989584722294349	1.71621203937277e-05	9:32436016	rs7022554	chr9.1		9	32436016	9:32436016	3.6558e-142	9:33430709	2.39260792671163e-08	8446	10194	1.00000000000001	0.99812227252772	31490834	33490317	ENSG00000107201	DDX58	protein_coding	32526196	-1	90180	90180	-904513	0	0	20	31490834	33490317	1999483	10713
ATD_BuduAggrey_37794016_1	ATD (BuduAggrey, EUR)	IMD	Blood_eQTLGen	Blood_eQTLGen	Full_Blood	Bulk blood	ENSG00000165264	NDUFB6	7735	6.44814817336929e-21	0.0102846286863451	6.2050099793236e-19	0.989682894424491	3.24768891621697e-05	9:32534501	rs10758142	chr9.1		9	32534501	9:32534501	8.5654e-25	9:33430709	2.39260792671163e-08	8257	10083	1	0.998041762456627	31563147	33563016	ENSG00000165264	NDUFB6	protein_coding	32573159	-1	38658	38658	-857550	3	3	16	31563147	33563016	1999869	10726
ATD_BuduAggrey_37794016_1	ATD (BuduAggrey, EUR)	IMD	Blood_eQTLGen	Blood_eQTLGen	Full_Blood	Bulk blood	ENSG00000197579	TOPORS	7728	7.23165105581632e-46	0.0102833453886627	6.95966658374812e-44	0.989658466255431	5.8188355905553e-05	9:32550104	rs62870762	chr9.1		9	32550104	9:32550104	2.5627e-50	9:33430709	2.39260792671163e-08	8258	10082	1.00000000000001	0.998048223956065	31546557	33546450	ENSG00000197579	TOPORS	protein_coding	32552586	-1	2482	2482	-878123	1	1	18	31546557	33546450	1999893	10730
ATD_BuduAggrey_37794016_1	ATD (BuduAggrey, EUR)	IMD	Blood_eQTLGen	Blood_eQTLGen	Full_Blood	Bulk blood	ENSG00000232303	DFFBP1	6782	9.73883127821114e-17	0.0102866134756161	9.36990265435063e-15	0.989693324377361	2.00621470113609e-05	9:32555538	rs7855693	chr9.1		9	32555538	9:32555538	2.6169e-20	9:33430709	2.39260792671163e-08	6823	10079	0.999999999999998	0.997474085142659	31566724	33566625	ENSG00000232303	RP11-205M20.7	processed_pseudogene	32567126	-1	11588	11588	-863583	0	0	17	31566724	33566625	1999901	10733
ATD_BuduAggrey_37794016_1	ATD (BuduAggrey, EUR)	IMD	Blood_eQTLGen	Blood_eQTLGen	Full_Blood	Bulk blood	ENSG00000137074	APTX	7450	4.66711710410586e-149	0.0102019524310608	4.52792125328696e-147	0.989768060413924	2.99871550195547e-05	9:32950893	rs4879649	chr9.1		9	32950893	9:32950893	9.9761e-154	9:33430709	2.39260792671163e-08	7937	9982	1	0.997886821235997	31999041	33998417	ENSG00000137074	APTX	protein_coding	33001628	-1	50735	50735	-429081	0	0	10	31999041	33998417	1999376	10722
ATD_BuduAggrey_37794016_1	ATD (BuduAggrey, EUR)	IMD	Blood_eQTLGen	Blood_eQTLGen	Full_Blood	Bulk blood	ENSG00000122692	SMU1	7267	7.92664329521846e-163	0.0102039927956058	7.68866056194466e-161	0.989763622834957	3.23843694175781e-05	9:33045149	rs10758180	chr9.1		9	33045149	9:33045149	7.1103e-168	9:33430709	2.39260792671163e-08	7765	9744	1	0.997960185353407	32059266	34058904	ENSG00000122692	SMU1	protein_coding	33076674	-1	31525	31525	-354035	0	0	8	32059266	34058904	1999638	10718
ATD_BuduAggrey_37794016_1	ATD (BuduAggrey, EUR)	IMD	Blood_eQTLGen	Blood_eQTLGen	Full_Blood	Bulk blood	ENSG00000086062	B4GALT1	6897	5.44871966231104e-248	0.010202992648964	5.28538279497899e-246	0.989713474786115	8.35325648831695e-05	9:33146403	rs67008068	chr9.1		9	33146403	9:33146403	1.0753e-253	9:33430709	2.39260792671163e-08	7395	9234	1	0.998137053483161	32135783	34135496	ENSG00000086062	B4GALT1	protein_coding	33167336	-1	20933	20933	-263373	1	1	6	32135783	34135496	1999713	10710
ATD_BuduAggrey_37794016_1	ATD (BuduAggrey, EUR)	IMD	Blood_eQTLGen	Blood_eQTLGen	Full_Blood	Bulk blood	ENSG00000086102	NFX1	6596	1.11663167219501e-12	0.010202084369384	1.08323438024139e-10	0.989694857549599	0.000103057971576197	9:33249061	rs696286	chr9.1		9	33249061	9:33249061	4.4958e-16	9:33430709	2.39260792671163e-08	7030	8788	0.999999999996092	0.998222754610247	32331378	34329841	ENSG00000086102	NFX1	protein_coding	33290516	1	-41455	-41455	140193	2	2	2	32331190	34329841	1998651	10711
ATD_BuduAggrey_37794016_1	ATD (BuduAggrey, EUR)	IMD	Blood_eQTLGen	Blood_eQTLGen	Full_Blood	Bulk blood	ENSG00000107262	BAG1	6807	4.4483094292587e-129	0.010201662254008	4.31530606747017e-127	0.989663235067909	0.000135102678109899	9:33319965	rs11788466	chr9.1		9	33319965	9:33319965	9.8035e-136	9:33430709	2.39260792671163e-08	7262	9022	0.999999999999989	0.998200129539519	32256803	34255415	ENSG00000107262	BAG1	protein_coding	33264708	-1	-55257	-55257	-166001	2	2	4	32256803	34255415	1998612	10714
ATD_BuduAggrey_37794016_1	ATD (BuduAggrey, EUR)	IMD	Blood_eQTLGen	Blood_eQTLGen	Full_Blood	Bulk blood	ENSG00000165272	AQP3	6541	1.62340690787292e-94	0.00392809439994312	1.57494709468811e-92	0.379851366860536	0.616220538739531	9:33419732	rs12552656	chr9.1		9	33419732	9:33419788	7.9536e-99	9:33430709	2.39260792671163e-08	6968	8655	0.999999999999987	0.99829720663956	32444980	34443491	ENSG00000165272	AQP3	protein_coding	33447593	-1	27861	27805	16884	0	0	0	32444980	34443491	1998511	10728
ATD_BuduAggrey_37794016_1	ATD (BuduAggrey, EUR)	IMD	Blood_eQTLGen	Blood_eQTLGen	Full_Blood	Bulk blood	ENSG00000237437	ASS1P12	6831	2.44072695749149e-05	0.0103305550624946	0.00233242531696178	0.987215855434802	9.67569161677947e-05	9:33430709	rs7857407	chr9.1		9	33430709	9:33010446	6.2116e-08	9:33430709	2.39260792671163e-08	6898	10148	0.999985070499733	0.99741552022383	31947195	33946442	ENSG00000237437	ASS1P12	processed_pseudogene	32945996	1	484713	64450	484713	11	1	11	31947195	33946442	1999247	10734
ATD_BuduAggrey_37794016_1	ATD (BuduAggrey, EUR)	IMD	Blood_eQTLGen	Blood_eQTLGen	Full_Blood	Bulk blood	ENSG00000165271	NOL6	6549	2.55242128605407e-253	0.0101903221922895	2.4762520733392e-251	0.988619937474629	0.00118974033305718	9:33467579	rs2275228	chr9.1		9	33467579	9:33467579	3.1e-259	9:33430709	2.39260792671163e-08	6952	8632	1	0.998321413883797	32467962	34467660	ENSG00000165271	NOL6	protein_coding	33473924	-1	6345	6345	43215	0	0	1	32467710	34467660	1999950	10727
ATD_BuduAggrey_37794016_1	ATD (BuduAggrey, EUR)	IMD	Blood_eQTLGen	Blood_eQTLGen	Full_Blood	Bulk blood	ENSG00000260947	RP11-384P7.7	5866	5.03845329077225e-169	0.0102066653877237	4.88554541537175e-167	0.989690964622486	0.000102369989787653	9:33674752	rs12004082	chr9.1		9	33674752	9:33673794	1.5897e-184	9:33430709	2.39260792671163e-08	5917	8649	0.999999999999975	0.9977739737844	32699796	34699054	ENSG00000260947	RP11-384P7.7	lncRNA	33697459	1	-22707	-23665	-266750	2	2	8	32699796	34699054	1999258	10736
ATD_BuduAggrey_37794016_1	ATD (BuduAggrey, EUR)	IMD	Blood_eQTLGen	Blood_eQTLGen	Full_Blood	Bulk blood	ENSG00000237984	PTENP1	6535	2.39478744385757e-11	0.0102014237529105	2.32331317857885e-09	0.989695238166255	0.000103335733574308	9:33692397	rs117758698	chr9.1		9	33692397	9:33692397	4.1565e-14	9:33430709	2.39260792671163e-08	6828	8675	0.999999999940281	0.998285394444343	32675538	34675474	ENSG00000237984	PTENP1	transcribed_processed_pseudogene	33676651	-1	-15746	-15746	245942	1	1	6	32675538	34675474	1999936	10735
ATD_BuduAggrey_37794016_1	ATD (BuduAggrey, EUR)	IMD	Blood_eQTLGen	Blood_eQTLGen	Full_Blood	Bulk blood	ENSG00000010438	PRSS3	6157	4.52074883306279e-07	0.010204802361547	4.38426357777276e-05	0.989670909214369	7.99937134221467e-05	9:34010818	rs117918420	chr9.1		9	34010818	9:34010818	8.7072e-12	9:33430709	2.39260792671163e-08	6218	8540	0.999999688474573	0.998015691960847	32775725	34774665	ENSG00000010438	PRSS3	protein_coding	33795561	1	215257	215257	-364852	2	2	10	32775725	34774665	1998940	10707
ATD_BuduAggrey_37794016_1	ATD (BuduAggrey, EUR)	IMD	Blood_eQTLGen	Blood_eQTLGen	Full_Blood	Bulk blood	ENSG00000107341	UBE2R2	6534	1.53579752642481e-13	0.010201928235597	1.48999293577025e-11	0.989765887244451	3.21845048977538e-05	9:34084487	rs7031060	chr9.1		9	34084487	9:34082146	2.9634e-17	9:33430709	2.39260792671163e-08	6929	8488	0.999999999999472	0.998411538102394	32869059	34868671	ENSG00000107341	UBE2R2	protein_coding	33817160	1	267327	264986	-386451	4	4	11	32869059	34868943	1999884	10715
ATD_BuduAggrey_37794016_1	ATD (BuduAggrey, EUR)	IMD	Blood_eQTLGen	Blood_eQTLGen	Full_Blood	Bulk blood	ENSG00000198876	DCAF12	6021	4.16872649318707e-63	0.0102062341853288	4.04263184173675e-61	0.989751759127743	4.20066869221208e-05	9:34157078	rs10971964	chr9.1		9	34157078	9:34157078	3.9404e-67	9:33430709	2.39260792671163e-08	6484	7757	0.999999999999987	0.998559086179884	33106999	35106224	ENSG00000198876	DCAF12	protein_coding	34126698	-1	-30380	-30380	695989	0	0	16	33106999	35106224	1999225	10731
ATD_BuduAggrey_37794016_1	ATD (BuduAggrey, EUR)	IMD	Blood_eQTLGen	Blood_eQTLGen	Full_Blood	Bulk blood	ENSG00000165006	UBAP1	5909	1.13853641427107e-63	0.0102049807870085	1.10425291729428e-61	0.989768888259938	2.61309530664731e-05	9:34187356	rs1041251	chr9.1		9	34187356	9:34187356	1.211e-67	9:33430709	2.39260792671163e-08	6381	7593	1.00000000000001	0.998542184906584	33216018	35215335	ENSG00000165006	UBAP1	protein_coding	34179043	1	8313	8313	-748334	0	0	17	33216018	35215335	1999317	10724
ATD_BuduAggrey_37794016_1	ATD (BuduAggrey, EUR)	IMD	Blood_eQTLGen	Blood_eQTLGen	Full_Blood	Bulk blood	ENSG00000186638	KIF24	5856	8.39145653013807e-50	0.0102052601517391	8.13841861240575e-48	0.989752754109322	4.1985738946296e-05	9:34231549	rs13302285	chr9.1		9	34231549	9:34231549	4.207e-54	9:33430709	2.39260792671163e-08	6311	7515	1	0.998562590924772	33291130	35290291	ENSG00000186638	KIF24	protein_coding	34329268	-1	97719	97719	898559	0	0	20	33291130	35290291	1999161	10729
ATD_BuduAggrey_37794016_1	ATD (BuduAggrey, EUR)	IMD	Blood_eQTLGen	Blood_eQTLGen	Full_Blood	Bulk blood	ENSG00000164978	NUDT2	5864	0	0.0102054017093924	0	0.989746202445309	4.83958448718536e-05	9:34332742	rs7039222	chr9.1		9	34332742	9:33835891	2.0880515548505e-308	9:33430709	2.39260792671163e-08	6288	7506	0.999999999999633	0.998574800427873	33336681	35335964	ENSG00000164978	NUDT2	protein_coding	34329569	1	3173	-493678	-898860	0	8	21	33336681	35335964	1999283	10723
ATD_BuduAggrey_37794016_1	ATD (BuduAggrey, EUR)	IMD	Blood_eQTLGen	Blood_eQTLGen	Full_Blood	Bulk blood	ENSG00000137073	UBAP2	6288	3.03272360421854e-07	0.0102023484008433	2.94180525478845e-05	0.989648871185238	0.000119059089011263	9:34583880	rs74696194	chr9.1		9	34583880	9:34583880	3.4444e-11	9:33430709	2.39260792671163e-08	6714	8158	0.999335377043653	0.998462025397004	32985648	34984978	ENSG00000137073	UBAP2	protein_coding	34048887	-1	-534993	-534993	618178	14	14	13	32985648	34984978	1999330	10721
ATD_BuduAggrey_37794016_1	ATD (BuduAggrey, EUR)	IMD	Blood_eQTLGen	Blood_eQTLGen	Full_Blood	Bulk blood	ENSG00000165138	ANKS6	6170	3.25837326672715e-47	1.30801316234226e-05	2.49105332219265e-42	0.999986885041663	3.48267125908179e-08	9:98799308	rs79593135	chr9.2		9	98799308	9:98799308	5.9518e-49	9:99568999	4.88750453440103e-11	6580	7302	1	0.999998799582929	97764310	99762332	ENSG00000165138	ANKS6	protein_coding	98796555	-1	-2753	-2753	-772444	0	0	8	97764310	99762332	1998022	10725
ATD_BuduAggrey_37794016_1	ATD (BuduAggrey, EUR)	IMD	Blood_eQTLGen	Blood_eQTLGen	Full_Blood	Bulk blood	ENSG00000119514	GALNT12	6101	7.09525589171105e-38	1.30761160643276e-05	5.42604721060228e-33	0.999986810386075	1.13497855590628e-07	9:98849053	rs2273846	chr9.2		9	98849053	9:98849053	1.8374e-39	9:99568999	4.88750453440103e-11	6487	7207	1	0.99999882535634	97829011	99828760	ENSG00000119514	GALNT12	protein_coding	98807670	1	41383	41383	761329	0	0	6	97829011	99828760	1999749	10717
ATD_BuduAggrey_37794016_1	ATD (BuduAggrey, EUR)	IMD	Blood_eQTLGen	Blood_eQTLGen	Full_Blood	Bulk blood	ENSG00000204291	COL15A1	5948	1.0966542179715e-23	1.30735835397544e-05	8.388211134463e-19	0.999986843621388	8.27950705910852e-08	9:99045013	rs77060722	chr9.2		9	99045013	9:99045013	5.7943e-25	9:99568999	4.88750453440103e-11	6314	7050	1	0.999998817069083	98006994	100006247	ENSG00000204291	COL15A1	protein_coding	98943907	1	101106	101106	625092	0	0	4	98006994	100006247	1999253	10732
ATD_BuduAggrey_37794016_1	ATD (BuduAggrey, EUR)	IMD	Blood_eQTLGen	Blood_eQTLGen	Full_Blood	Bulk blood	ENSG00000106799	TGFBR1	5930	5.63900194049103e-58	1.30735887941942e-05	4.31322099205654e-53	0.99998684544861	8.09625898564479e-08	9:99153605	rs41283642	chr9.2		9	99153605	9:99153605	6.5897e-61	9:99568999	4.88750453440103e-11	6295	6991	0.999999999999995	0.999998905772598	98130268	100127797	ENSG00000106799	TGFBR1	protein_coding	99105113	1	48492	48492	463886	0	0	3	98130268	100127797	1997529	10712
ATD_BuduAggrey_37794016_1	ATD (BuduAggrey, EUR)	IMD	Blood_eQTLGen	Blood_eQTLGen	Full_Blood	Bulk blood	ENSG00000023318	ERP44	5027	5.58278437331835e-32	1.30735712176129e-05	4.2702264219984e-27	0.999986843498409	8.29303683896639e-08	9:99999166	rs4495492	chr9.2		9	99999166	9:99999166	1.3505e-33	9:99568999	4.88750453440103e-11	5244	6034	0.999999999999998	0.999999132181979	99039436	101037715	ENSG00000023318	ERP44	protein_coding	100099000	-1	99834	99834	530001	0	0	4	99039436	101037715	1998279	10708
ATD_BuduAggrey_37794016_1	ATD (BuduAggrey, EUR)	IMD	Blood_eQTLGen	Blood_eQTLGen	Full_Blood	Bulk blood	ENSG00000136874	STX17	5028	3.4895245618014e-141	1.30735713054049e-05	2.66910891143088e-136	0.999986819120761	1.07307937072284e-07	9:100082560	rs1342147	chr9.2		9	100082560	9:100082560	1.0667e-142	9:99568999	4.88750453440103e-11	5330	6030	1.00000000000003	0.999999105955056	98938759	100937502	ENSG00000136874	STX17	protein_coding	99906654	1	175906	175906	-337655	2	2	1	98938759	100937502	1998743	10719
ATD_BuduAggrey_37794016_1	ATD (BuduAggrey, EUR)	IMD	Blood_eQTLGen	Blood_eQTLGen	Full_Blood	Bulk blood	ENSG00000136891	TEX10	5217	2.05484932624234e-70	1.30735742308709e-05	1.57173728601797e-65	0.999986900094398	2.63313671359936e-08	9:100329523	rs6479013	chr9.2		9	100329523	9:100329523	2.3084e-72	9:99568999	4.88750453440103e-11	5614	6200	1	0.999999182065438	99327716	101327212	ENSG00000136891	TEX10	protein_coding	100352942	-1	23419	23419	783943	0	0	8	99327716	101327212	1999496	10720
ATD_BuduAggrey_37794016_1	ATD (BuduAggrey, EUR)	IMD	Blood_eQTLGen	Blood_eQTLGen	Full_Blood	Bulk blood	ENSG00000119509	INVS	5259	6.8571528414949e-220	1.3073570039232e-05	5.24498127837415e-215	0.999986899499256	2.69306999589523e-08	9:100339673	rs10124133	chr9.2		9	100339673	9:100339673	2.6369e-222	9:99568999	4.88750453440103e-11	5619	6259	0.999999999999986	0.999999144982191	99201731	101200127	ENSG00000119509	INVS	protein_coding	100099243	1	240430	240430	-530244	2	2	5	99201731	101200127	1998396	10716
ATD_BuduAggrey_37794016_1	ATD (BuduAggrey, EUR)	IMD	Blood_eQTLGen	Blood_eQTLGen	Full_Blood	Bulk blood	ENSG00000066697	MSANTD3	4917	4.41821002249702e-54	1.30735793286058e-05	3.37945104742029e-49	0.999986898045021	2.83756522147906e-08	9:100426544	rs73655536	chr9.2		9	100426544	9:100426544	3.0808e-55	9:99568999	4.88750453440103e-11	5063	6226	1	0.999998942645183	99439310	101439030	ENSG00000066697	MSANTD3	protein_coding	100427143	1	-599	-599	-858144	0	0	9	99439310	101439030	1999720	10709
ATD_BuduAggrey_37794016_1	ATD (BuduAggrey, EUR)	IMD	Blood_eQTLGen	Blood_eQTLGen	Full_Blood	Bulk blood	ENSG00000224034	LINC02561	8795	0	1.67256867117925e-14	0	1	2.80519117049943e-17	10:5285713	rs9423591	chr10.1		10	5285713	10:5223499	2.0880515548505e-308	10:6081532	1.86669245768036e-20	8926	11310	1	0.999999999999477	4269601	6268619	ENSG00000224034	RP11-445P17.8	lncRNA	5271236	-1	-14477	47737	-810296	0	1	20	4269552	6268619	1999067	10763
ATD_BuduAggrey_37794016_1	ATD (BuduAggrey, EUR)	IMD	Blood_eQTLGen	Blood_eQTLGen	Full_Blood	Bulk blood	ENSG00000215267	AKR1C7P	8822	1.92297209339395e-218	1.67596970375283e-14	1.14737879156648e-204	1	3.04933533278751e-17	10:5290054	rs2895073	chr10.1		10	5290054	10:5290054	5.9963e-214	10:6081532	1.86669245768036e-20	8951	11333	1.00000000000002	0.999999999999477	4281731	6281815	ENSG00000215267	AKR1C7P	transcribed_unprocessed_pseudogene	5288470	-1	-1584	-1584	-793062	0	0	19	4281731	6281815	2000084	10762
ATD_BuduAggrey_37794016_1	ATD (BuduAggrey, EUR)	IMD	Blood_eQTLGen	Blood_eQTLGen	Full_Blood	Bulk blood	ENSG00000173848	NET1	9634	5.72319895211739e-77	1.68410260773253e-14	3.39836713383096e-63	0.999999999999972	5.60478063969419e-17	10:5553330	rs12415024	chr10.1		10	5553330	10:5553330	2.7277e-70	10:6081532	1.86669245768036e-20	10307	11388	0.999999999999986	0.999999999999478	4435473	6435305	ENSG00000173848	NET1	protein_coding	5412557	1	140773	140773	668975	2	2	18	4435473	6435305	1999832	10753
ATD_BuduAggrey_37794016_1	ATD (BuduAggrey, EUR)	IMD	Blood_eQTLGen	Blood_eQTLGen	Full_Blood	Bulk blood	ENSG00000196372	ASB13	9521	3.97017353014614e-157	1.6818845429827e-14	2.360550578047e-143	1	4.62977869456364e-17	10:5662823	rs4747977	chr10.1		10	5662823	10:5662823	1.3635e-150	10:6081532	1.86669245768036e-20	10183	11373	0.999999999999978	0.999999999999478	4652740	6652417	ENSG00000196372	ASB13	protein_coding	5666595	-1	3772	3772	-414937	0	0	13	4652740	6652417	1999677	10757
ATD_BuduAggrey_37794016_1	ATD (BuduAggrey, EUR)	IMD	Blood_eQTLGen	Blood_eQTLGen	Full_Blood	Bulk blood	ENSG00000196372	ASB13	9521	3.97017353014614e-157	1.6818845429827e-14	2.360550578047e-143	1	4.62977869456364e-17	10:5662823	rs4747977	chr10.2		10	5662823	10:5662823	1.3635e-150	10:6081532	1.86669245768036e-20	10183	11373	0.999999999999978	0.999999999999478	4652740	6652417	ENSG00000196372	ASB13	protein_coding	5666595	-1	3772	3772	-414937	0	0	13	4652740	6652417	1999677	10757
ATD_BuduAggrey_37794016_1	ATD (BuduAggrey, EUR)	IMD	Blood_eQTLGen	Blood_eQTLGen	Full_Blood	Bulk blood	ENSG00000057608	GDI2	9168	0	1.72047886914061e-14	0	1	6.07236773843563e-17	10:5813440	rs3736461	chr10.1		10	5813440	10:5685360	2.0880515548505e-308	10:6081532	1.86669245768036e-20	9283	11634	1	0.999999999999477	4803505	6803618	ENSG00000057608	GDI2	protein_coding	5813434	-1	-6	128074	-268098	0	2	9	4803505	6803618	2000113	10737
ATD_BuduAggrey_37794016_1	ATD (BuduAggrey, EUR)	IMD	Blood_eQTLGen	Blood_eQTLGen	Full_Blood	Bulk blood	ENSG00000057608	GDI2	9168	0	1.72047886914061e-14	0	1	6.07236773843563e-17	10:5813440	rs3736461	chr10.2		10	5813440	10:5685360	2.0880515548505e-308	10:6081532	1.86669245768036e-20	9283	11634	1	0.999999999999477	4803505	6803618	ENSG00000057608	GDI2	protein_coding	5813434	-1	-6	128074	-268098	0	2	9	4803505	6803618	2000113	10737
ATD_BuduAggrey_37794016_1	ATD (BuduAggrey, EUR)	IMD	Blood_eQTLGen	Blood_eQTLGen	Full_Blood	Bulk blood	ENSG00000134452	FBH1	9705	0	1.72816816017564e-14	0	1	5.60664287106274e-17	10:5904511	rs684557	chr10.1		10	5904511	10:5873662	2.0880515548505e-308	10:6081532	1.86669245768036e-20	10379	11686	0.999999999999983	0.999999999999478	4913444	6913564	ENSG00000134452	FBXO18	protein_coding	5890243	1	14268	-16581	191289	0	1	5	4913444	6913564	2000120	10741
ATD_BuduAggrey_37794016_1	ATD (BuduAggrey, EUR)	IMD	Blood_eQTLGen	Blood_eQTLGen	Full_Blood	Bulk blood	ENSG00000134452	FBH1	9705	0	1.72816816017564e-14	0	1	5.60664287106274e-17	10:5904511	rs684557	chr10.2		10	5904511	10:5873662	2.0880515548505e-308	10:6081532	1.86669245768036e-20	10379	11686	0.999999999999983	0.999999999999478	4913444	6913564	ENSG00000134452	FBXO18	protein_coding	5890243	1	14268	-16581	191289	0	1	5	4913444	6913564	2000120	10741
ATD_BuduAggrey_37794016_1	ATD (BuduAggrey, EUR)	IMD	Blood_eQTLGen	Blood_eQTLGen	Full_Blood	Bulk blood	ENSG00000232807	RP11-536K7.3	8794	4.37517873756783e-77	1.73009048293451e-14	2.52887278481923e-63	0.999999999999972	6.1088294713306e-15	10:5946256	rs594741	chr10.1		10	5946256	10:5946256	7.2717e-71	10:6081532	1.86669245768036e-20	8906	11699	1	0.999999999999477	4941398	6941367	ENSG00000232807	RP11-536K7.3	lncRNA	5945913	-1	-343	-343	-135619	0	0	4	4941398	6941367	1999969	10765
ATD_BuduAggrey_37794016_1	ATD (BuduAggrey, EUR)	IMD	Blood_eQTLGen	Blood_eQTLGen	Full_Blood	Bulk blood	ENSG00000232807	RP11-536K7.3	8794	4.37517873756783e-77	1.73009048293451e-14	2.52887278481923e-63	0.999999999999972	6.1088294713306e-15	10:5946256	rs594741	chr10.2		10	5946256	10:5946256	7.2717e-71	10:6081532	1.86669245768036e-20	8906	11699	1	0.999999999999477	4941398	6941367	ENSG00000232807	RP11-536K7.3	lncRNA	5945913	-1	-343	-343	-135619	0	0	4	4941398	6941367	1999969	10765
ATD_BuduAggrey_37794016_1	ATD (BuduAggrey, EUR)	IMD	Blood_eQTLGen	Blood_eQTLGen	Full_Blood	Bulk blood	ENSG00000134470	IL15RA	9689	0	1.72373203073222e-14	0	1	2.96515457909603e-17	10:5975875	rs8177637	chr10.1		10	5975875	10:5975875	2.0880515548505e-308	10:6081532	1.86669245768036e-20	10371	11656	1	0.999999999999478	4963555	6963553	ENSG00000134470	IL15RA	protein_coding	5977543	-1	1668	1668	-103989	0	0	3	4963459	6963553	2000094	10745
ATD_BuduAggrey_37794016_1	ATD (BuduAggrey, EUR)	IMD	Blood_eQTLGen	Blood_eQTLGen	Full_Blood	Bulk blood	ENSG00000134470	IL15RA	9689	0	1.72373203073222e-14	0	1	2.96515457909603e-17	10:5975875	rs8177637	chr10.2		10	5975875	10:5975875	2.0880515548505e-308	10:6081532	1.86669245768036e-20	10371	11656	1	0.999999999999478	4963555	6963553	ENSG00000134470	IL15RA	protein_coding	5977543	-1	1668	1668	-103989	0	0	3	4963459	6963553	2000094	10745
ATD_BuduAggrey_37794016_1	ATD (BuduAggrey, EUR)	IMD	Blood_eQTLGen	Blood_eQTLGen	Full_Blood	Bulk blood	ENSG00000108021	TASOR2	8912	9.08242694894067e-28	1.70554390001415e-14	5.32523786040614e-14	0.999999999999929	7.53489343344269e-16	10:6052734	rs61839660	chr10.1		10	6052734	10:5684858	3.8848e-20	10:6081532	1.86669245768036e-20	9025	11533	1	0.999999999999477	4724747	6724200	ENSG00000108021	FAM208B	protein_coding	5684838	1	367896	20	396694	11	0	12	4724747	6724200	1999453	10739
ATD_BuduAggrey_37794016_1	ATD (BuduAggrey, EUR)	IMD	Blood_eQTLGen	Blood_eQTLGen	Full_Blood	Bulk blood	ENSG00000108021	TASOR2	8912	9.08242694894067e-28	1.70554390001415e-14	5.32523786040614e-14	0.999999999999929	7.53489343344269e-16	10:6052734	rs61839660	chr10.2		10	6052734	10:5684858	3.8848e-20	10:6081532	1.86669245768036e-20	9025	11533	1	0.999999999999477	4724747	6724200	ENSG00000108021	FAM208B	protein_coding	5684838	1	367896	20	396694	11	0	12	4724747	6724200	1999453	10739
ATD_BuduAggrey_37794016_1	ATD (BuduAggrey, EUR)	IMD	Blood_eQTLGen	Blood_eQTLGen	Full_Blood	Bulk blood	ENSG00000134460	IL2RA	9612	6.4406747457609e-65	1.07817357864424e-16	3.77861043244867e-51	0.00463143275172112	0.995368567248292	10:6052734	rs61839660	chr10.1		10	6052734	10:6052734	8.8164e-56	10:6081532	1.86669245768036e-20	10194	11526	1	0.999999999999478	5037232	7036436	ENSG00000134460	IL2RA	protein_coding	6062367	-1	9633	9633	-19165	0	0	0	5037232	7036436	1999204	10743
ATD_BuduAggrey_37794016_1	ATD (BuduAggrey, EUR)	IMD	Blood_eQTLGen	Blood_eQTLGen	Full_Blood	Bulk blood	ENSG00000134460	IL2RA	9612	6.4406747457609e-65	1.07817357864424e-16	3.77861043244867e-51	0.00463143275172112	0.995368567248292	10:6052734	rs61839660	chr10.2	H3	10	6052734	10:6052734	8.8164e-56	10:6081532	1.86669245768036e-20	10194	11526	1	0.999999999999478	5037232	7036436	ENSG00000134460	IL2RA	protein_coding	6062367	-1	9633	9633	-19165	0	0	0	5037232	7036436	1999204	10743
ATD_BuduAggrey_37794016_1	ATD (BuduAggrey, EUR)	IMD	Blood_eQTLGen	Blood_eQTLGen	Full_Blood	Bulk blood	ENSG00000134461	ANKRD16	9646	4.25089720065336e-24	1.7166342231903e-14	2.47629759569994e-10	0.999999999748049	4.3021163720733e-12	10:6052734	rs61839660	chr10.1		10	6052734	10:5882645	5.3098e-19	10:6081532	1.86669245768036e-20	10322	11608	0.999999999985043	0.999999999999478	4875824	6875693	ENSG00000134461	ANKRD16	protein_coding	5889893	-1	-162841	7248	-191639	5	0	6	4875824	6875693	1999869	10744
ATD_BuduAggrey_37794016_1	ATD (BuduAggrey, EUR)	IMD	Blood_eQTLGen	Blood_eQTLGen	Full_Blood	Bulk blood	ENSG00000134461	ANKRD16	9646	4.25089720065336e-24	1.7166342231903e-14	2.47629759569994e-10	0.999999999748049	4.3021163720733e-12	10:6052734	rs61839660	chr10.2		10	6052734	10:5882645	5.3098e-19	10:6081532	1.86669245768036e-20	10322	11608	0.999999999985043	0.999999999999478	4875824	6875693	ENSG00000134461	ANKRD16	protein_coding	5889893	-1	-162841	7248	-191639	5	0	6	4875824	6875693	1999869	10744
ATD_BuduAggrey_37794016_1	ATD (BuduAggrey, EUR)	IMD	Blood_eQTLGen	Blood_eQTLGen	Full_Blood	Bulk blood	ENSG00000198610	AKR1C4	9532	7.35290232380762e-23	1.66532298519805e-14	4.41530102828355e-09	0.99999999526139	3.2328852768893e-10	10:6052734	rs61839660	chr10.1		10	6052734	10:5291080	5.2907e-15	10:6081532	1.86669245768036e-20	10235	11261	0.999999999668995	0.999999999999478	4207162	6207030	ENSG00000198610	AKR1C4	protein_coding	5196837	1	855897	94243	884695	22	4	23	4207162	6207030	1999868	10758
ATD_BuduAggrey_37794016_1	ATD (BuduAggrey, EUR)	IMD	Blood_eQTLGen	Blood_eQTLGen	Full_Blood	Bulk blood	ENSG00000212743	LINC02656	8847	4.86465357627781e-24	1.58665563042763e-14	3.06597946110386e-10	0.999999999683034	1.03523657877903e-11	10:6081532	rs12251307	chr10.1		10	6081532	10:6353033	2.9982e-16	10:6081532	1.86669245768036e-20	9224	10729	0.999999999988673	0.999999999999478	5351766	7351438	ENSG00000212743	DKFZP667F0711	lncRNA	6350316	1	-268784	2717	-268784	7	0	7	5351766	7351438	1999672	10760
ATD_BuduAggrey_37794016_1	ATD (BuduAggrey, EUR)	IMD	Blood_eQTLGen	Blood_eQTLGen	Full_Blood	Bulk blood	ENSG00000212743	LINC02656	8847	4.86465357627781e-24	1.58665563042763e-14	3.06597946110386e-10	0.999999999683034	1.03523657877903e-11	10:6081532	rs12251307	chr10.2		10	6081532	10:6353033	2.9982e-16	10:6081532	1.86669245768036e-20	9224	10729	0.999999999988673	0.999999999999478	5351766	7351438	ENSG00000212743	DKFZP667F0711	lncRNA	6350316	1	-268784	2717	-268784	7	0	7	5351766	7351438	1999672	10760
ATD_BuduAggrey_37794016_1	ATD (BuduAggrey, EUR)	IMD	Blood_eQTLGen	Blood_eQTLGen	Full_Blood	Bulk blood	ENSG00000134453	RBM17	9487	2.16776477485088e-82	1.68558131751882e-14	1.28606359854639e-68	0.999999999999972	1.39695793538772e-16	10:6110655	rs79275575	chr10.1		10	6110655	10:6110655	4.1098e-77	10:6081532	1.86669245768036e-20	10175	11398	0.999999999999998	0.999999999999478	5103072	7102781	ENSG00000134453	RBM17	protein_coding	6089034	1	21621	21621	-7502	0	0	0	5103072	7103088	2000016	10742
ATD_BuduAggrey_37794016_1	ATD (BuduAggrey, EUR)	IMD	Blood_eQTLGen	Blood_eQTLGen	Full_Blood	Bulk blood	ENSG00000134453	RBM17	9487	2.16776477485088e-82	1.68558131751882e-14	1.28606359854639e-68	0.999999999999972	1.39695793538772e-16	10:6110655	rs79275575	chr10.2		10	6110655	10:6110655	4.1098e-77	10:6081532	1.86669245768036e-20	10175	11398	0.999999999999998	0.999999999999478	5103072	7102781	ENSG00000134453	RBM17	protein_coding	6089034	1	21621	21621	-7502	0	0	0	5103072	7103088	2000016	10742
ATD_BuduAggrey_37794016_1	ATD (BuduAggrey, EUR)	IMD	Blood_eQTLGen	Blood_eQTLGen	Full_Blood	Bulk blood	ENSG00000215244	LINC02649	9013	7.90835684401003e-90	1.60099911613089e-14	4.93963848220094e-76	0.999999999999972	4.14702311387514e-17	10:6343746	rs12764305	chr10.1		10	6343746	10:6343746	4.8379e-83	10:6081532	1.86669245768036e-20	9532	10826	1.00000000000001	0.999999999999478	5306933	7305699	ENSG00000215244	AL137145.1	lncRNA	6271198	1	72548	72548	-189666	0	0	6	5306933	7306059	1999126	10761
ATD_BuduAggrey_37794016_1	ATD (BuduAggrey, EUR)	IMD	Blood_eQTLGen	Blood_eQTLGen	Full_Blood	Bulk blood	ENSG00000215244	LINC02649	9013	7.90835684401003e-90	1.60099911613089e-14	4.93963848220094e-76	0.999999999999972	4.14702311387514e-17	10:6343746	rs12764305	chr10.2		10	6343746	10:6343746	4.8379e-83	10:6081532	1.86669245768036e-20	9532	10826	1.00000000000001	0.999999999999478	5306933	7305699	ENSG00000215244	AL137145.1	lncRNA	6271198	1	72548	72548	-189666	0	0	6	5306933	7306059	1999126	10761
ATD_BuduAggrey_37794016_1	ATD (BuduAggrey, EUR)	IMD	Blood_eQTLGen	Blood_eQTLGen	Full_Blood	Bulk blood	ENSG00000170525	PFKFB3	9203	9.62672509043281e-53	1.63648815167826e-14	5.88255104722884e-39	0.999999999999986	7.30877165360648e-17	10:6401442	rs12413588	chr10.1		10	6401442	10:6401442	1.9434e-45	10:6081532	1.86669245768036e-20	9905	11066	1	0.999999999999478	5190363	7189422	ENSG00000170525	PFKFB3	protein_coding	6202932	1	198510	198510	-121400	4	4	3	5190363	7189422	1999059	10751
ATD_BuduAggrey_37794016_1	ATD (BuduAggrey, EUR)	IMD	Blood_eQTLGen	Blood_eQTLGen	Full_Blood	Bulk blood	ENSG00000170525	PFKFB3	9203	9.62672509043281e-53	1.63648815167826e-14	5.88255104722884e-39	0.999999999999986	7.30877165360648e-17	10:6401442	rs12413588	chr10.2		10	6401442	10:6401442	1.9434e-45	10:6081532	1.86669245768036e-20	9905	11066	1	0.999999999999478	5190363	7189422	ENSG00000170525	PFKFB3	protein_coding	6202932	1	198510	198510	-121400	4	4	3	5190363	7189422	1999059	10751
ATD_BuduAggrey_37794016_1	ATD (BuduAggrey, EUR)	IMD	Blood_eQTLGen	Blood_eQTLGen	Full_Blood	Bulk blood	ENSG00000065675	PRKCQ	9026	5.2275377024004e-80	1.58976092064248e-14	3.2882539956595e-66	0.999999999433783	5.66211430296619e-10	10:6583416	rs2255088	chr10.1		10	6583416	10:6583416	7.2849e-73	10:6081532	1.86669245768036e-20	9658	10750	1.00000000000001	0.999999999999477	5503929	7503562	ENSG00000065675	PRKCQ	protein_coding	6580276	-1	-3140	-3140	498744	1	1	9	5503929	7503562	1999633	10738
ATD_BuduAggrey_37794016_1	ATD (BuduAggrey, EUR)	IMD	Blood_eQTLGen	Blood_eQTLGen	Full_Blood	Bulk blood	ENSG00000065675	PRKCQ	9026	5.2275377024004e-80	1.58976092064248e-14	3.2882539956595e-66	0.999999999433783	5.66211430296619e-10	10:6583416	rs2255088	chr10.2		10	6583416	10:6583416	7.2849e-73	10:6081532	1.86669245768036e-20	9658	10750	1.00000000000001	0.999999999999477	5503929	7503562	ENSG00000065675	PRKCQ	protein_coding	6580276	-1	-3140	-3140	498744	1	1	9	5503929	7503562	1999633	10738
ATD_BuduAggrey_37794016_1	ATD (BuduAggrey, EUR)	IMD	Blood_eQTLGen	Blood_eQTLGen	Full_Blood	Bulk blood	ENSG00000225948	LINC02648	8880	0	1.56758027420652e-14	0	0.999999999924967	7.49875006423531e-11	10:6584252	rs41284471	chr10.1		10	6584252	10:6584252	2.0880515548505e-308	10:6081532	1.86669245768036e-20	9374	10600	0.999999999999966	0.999999999999478	5622279	7621706	ENSG00000225948	RP11-554I8.1	lncRNA	6618716	1	-34464	-34464	-537184	0	0	11	5622279	7621706	1999427	10764
ATD_BuduAggrey_37794016_1	ATD (BuduAggrey, EUR)	IMD	Blood_eQTLGen	Blood_eQTLGen	Full_Blood	Bulk blood	ENSG00000225948	LINC02648	8880	0	1.56758027420652e-14	0	0.999999999924967	7.49875006423531e-11	10:6584252	rs41284471	chr10.2		10	6584252	10:6584252	2.0880515548505e-308	10:6081532	1.86669245768036e-20	9374	10600	0.999999999999966	0.999999999999478	5622279	7621706	ENSG00000225948	RP11-554I8.1	lncRNA	6618716	1	-34464	-34464	-537184	0	0	11	5622279	7621706	1999427	10764
ATD_BuduAggrey_37794016_1	ATD (BuduAggrey, EUR)	IMD	Blood_eQTLGen	Blood_eQTLGen	Full_Blood	Bulk blood	ENSG00000237943	PRKCQ-AS1	8956	0	1.58074079155281e-14	0	0.999999999924512	7.56703304043579e-11	10:6584252	rs41284471	chr10.1		10	6584252	10:6576860	2.0880515548505e-308	10:6081532	1.86669245768036e-20	9445	10689	1.00000000000011	0.999999999999478	5583051	7582805	ENSG00000237943	PRKCQ-AS1	lncRNA	6580506	1	3746	-3646	-498974	0	1	10	5583051	7582805	1999754	10766
ATD_BuduAggrey_37794016_1	ATD (BuduAggrey, EUR)	IMD	Blood_eQTLGen	Blood_eQTLGen	Full_Blood	Bulk blood	ENSG00000237943	PRKCQ-AS1	8956	0	1.58074079155281e-14	0	0.999999999924512	7.56703304043579e-11	10:6584252	rs41284471	chr10.2		10	6584252	10:6576860	2.0880515548505e-308	10:6081532	1.86669245768036e-20	9445	10689	1.00000000000011	0.999999999999478	5583051	7582805	ENSG00000237943	PRKCQ-AS1	lncRNA	6580506	1	3746	-3646	-498974	0	1	10	5583051	7582805	1999754	10766
ATD_BuduAggrey_37794016_1	ATD (BuduAggrey, EUR)	IMD	Blood_eQTLGen	Blood_eQTLGen	Full_Blood	Bulk blood	ENSG00000198879	SFMBT2	8746	9.77186701961135e-179	0.00093251459665138	1.0469250485489e-175	0.999064848713776	2.63668958536395e-06	10:7180495	rs61835060	chr10.2		10	7180495	10:7180495	3.4205e-183	10:6585738	8.41745558859538e-10	9301	10708	0.999999999999986	0.999394092642537	6286004	8285007	ENSG00000198879	SFMBT2	protein_coding	7411034	-1	230539	230539	825296	0	0	2	6285175	8285007	1999832	10759
ATD_BuduAggrey_37794016_1	ATD (BuduAggrey, EUR)	IMD	Blood_eQTLGen	Blood_eQTLGen	Full_Blood	Bulk blood	ENSG00000150347	ARID5B	6626	4.17928931677294e-288	1.61949921524061e-12	2.58060595364065e-276	0.999999999998408	1.58738679367922e-14	10:62183533	rs12767995	chr10.3		10	62183533	10:62183533	6.4171e-285	10:62616798	8.0508697731304e-19	6999	7953	1.00000000000005	0.999999999975824	60999993	62998744	ENSG00000150347	ARID5B	protein_coding	61901699	1	281834	281834	715099	0	0	6	60999993	62998744	1998751	10748
ATD_BuduAggrey_37794016_1	ATD (BuduAggrey, EUR)	IMD	Blood_eQTLGen	Blood_eQTLGen	Full_Blood	Bulk blood	ENSG00000182010	RTKN2	6720	0	1.61949921524061e-12	0	0.999999999998408	3.44788804138147e-15	10:62216171	rs10761614	chr10.3		10	62216171	10:62182180	2.0880515548505e-308	10:62616798	8.0508697731304e-19	7125	8169	1.00000000000006	0.999999999975802	61226693	63224888	ENSG00000182010	RTKN2	protein_coding	62268844	-1	52673	86664	-347954	0	0	5	61226693	63224888	1998195	10755
ATD_BuduAggrey_37794016_1	ATD (BuduAggrey, EUR)	IMD	Blood_eQTLGen	Blood_eQTLGen	Full_Blood	Bulk blood	ENSG00000138311	ZNF365	6442	0	1.61949921524061e-12	0	0.999999999998408	2.74993920764043e-15	10:62405526	rs10995147	chr10.3		10	62405526	10:62325461	2.0880515548505e-308	10:62616798	8.0508697731304e-19	6949	8050	1.00000000000006	0.999999999975775	61523288	63521234	ENSG00000138311	ZNF365	protein_coding	62374369	1	31157	-48908	242429	1	1	2	61523288	63522865	1999577	10746
ATD_BuduAggrey_37794016_1	ATD (BuduAggrey, EUR)	IMD	Blood_eQTLGen	Blood_eQTLGen	Full_Blood	Bulk blood	ENSG00000122877	EGR2	5891	2.91690249090917e-16	1.61919711897455e-12	0.000180111386498719	0.999813450282112	6.43832976706591e-06	10:62616798	rs10822037	chr10.3		10	62616798	10:62648607	4.1415e-10	10:62616798	8.0508697731304e-19	6133	8020	0.999995472643992	0.999999999975713	61866088	63865829	ENSG00000122877	EGR2	protein_coding	62816366	-1	199568	167759	199568	2	2	2	61866088	63865829	1999741	10740
ATD_BuduAggrey_37794016_1	ATD (BuduAggrey, EUR)	IMD	Blood_eQTLGen	Blood_eQTLGen	Full_Blood	Bulk blood	ENSG00000171988	JMJD1C	6204	9.70929906643994e-17	1.61940185607095e-12	5.99524777478035e-05	0.999939882833005	1.64687629593205e-07	10:62616798	rs10822037	chr10.3		10	62616798	10:63554059	8.6408e-11	10:62616798	8.0508697731304e-19	6706	8232	0.999994367275747	0.999999999975695	62317249	64315944	ENSG00000171988	JMJD1C	protein_coding	63465977	-1	849179	-88082	849179	7	1	7	62317249	64315944	1998695	10752
ATD_BuduAggrey_37794016_1	ATD (BuduAggrey, EUR)	IMD	Blood_eQTLGen	Blood_eQTLGen	Full_Blood	Bulk blood	ENSG00000181915	ADO	6194	4.90962897928969e-165	1.61949921523997e-12	3.03157231141594e-153	0.999999999998352	3.09977614506009e-15	10:62806498	rs224082	chr10.3		10	62806498	10:62806498	1.6918e-160	10:62616798	8.0508697731304e-19	6730	7923	0.999999999999994	0.999999999975761	61806984	63806437	ENSG00000181915	ADO	protein_coding	62804720	1	1778	1778	-187922	1	1	0	61806984	63806437	1999453	10754
ATD_BuduAggrey_37794016_1	ATD (BuduAggrey, EUR)	IMD	Blood_eQTLGen	Blood_eQTLGen	Full_Blood	Bulk blood	ENSG00000148572	NRBF2	6165	5.65309040968552e-118	1.61949921523946e-12	3.49064103056031e-106	0.999999999998124	2.53998553147601e-13	10:63182351	rs34119992	chr10.3		10	63182351	10:63182351	1.2605e-112	10:62616798	8.0508697731304e-19	6420	8574	0.999999999999992	0.999999999975589	62144305	64142566	ENSG00000148572	NRBF2	protein_coding	63133328	1	49023	49023	-516530	0	0	4	62144305	64142566	1998261	10747
ATD_BuduAggrey_37794016_1	ATD (BuduAggrey, EUR)	IMD	Blood_eQTLGen	Blood_eQTLGen	Full_Blood	Bulk blood	ENSG00000165476	REEP3	5830	6.35444453959149e-66	1.61949921524257e-12	3.92370955155305e-54	0.999999999998181	2.05578590735659e-13	10:63629449	rs36000532	chr10.3		10	63629449	10:63629449	2.0628e-60	10:62616798	8.0508697731304e-19	6366	7832	1	0.999999999975705	62573752	64572567	ENSG00000165476	REEP3	protein_coding	63521401	1	108048	108048	-904603	0	0	8	62573752	64572567	1998815	10750
ATD_BuduAggrey_37794016_1	ATD (BuduAggrey, EUR)	IMD	Blood_eQTLGen	Blood_eQTLGen	Full_Blood	Bulk blood	ENSG00000166326	TRIM44	7162	2.97924957851463e-168	3.67389132674892e-19	8.10924797046462e-150	1	2.09581324035576e-21	11:35755470	rs10768163	chr11.1		11	35755470	11:35755470	1.1893e-157	11:36406897	1.1381477820898e-24	7668	8295	1	1	34735672	36735449	ENSG00000166326	TRIM44	protein_coding	35662775	1	92695	92695	744122	0	0	6	34735672	36735449	1999777	10837
ATD_BuduAggrey_37794016_1	ATD (BuduAggrey, EUR)	IMD	Blood_eQTLGen	Blood_eQTLGen	Full_Blood	Bulk blood	ENSG00000175104	TRAF6	6711	4.34731156840723e-29	3.67389132478656e-19	1.18329890074733e-10	0.999999999465004	4.16660504832056e-10	11:36406897	rs28520436	chr11.1		11	36406897	11:36480237	8.841e-17	11:36406897	1.1381477820898e-24	7268	7820	0.999999999990555	1	35499019	37498223	ENSG00000175104	TRAF6	protein_coding	36510272	-1	103375	30035	103375	1	0	1	35499019	37498223	1999204	10886
ATD_BuduAggrey_37794016_1	ATD (BuduAggrey, EUR)	IMD	Blood_eQTLGen	Blood_eQTLGen	Full_Blood	Bulk blood	ENSG00000179241	LDLRAD3	6762	1.09536404344661e-37	3.67389132674897e-19	2.98148188399436e-19	1	3.67313572556235e-21	11:36406897	rs28520436	chr11.1		11	36406897	11:35989719	2.6739e-25	11:36406897	1.1381477820898e-24	7305	7839	1	1	35088128	37088034	ENSG00000179241	LDLRAD3	protein_coding	35944062	1	462835	45657	462835	4	1	4	35088128	37088034	1999906	10900
ATD_BuduAggrey_37794016_1	ATD (BuduAggrey, EUR)	IMD	Blood_eQTLGen	Blood_eQTLGen	Full_Blood	Bulk blood	ENSG00000255186	RP11-514F3.5	5972	1.08412132914832e-34	3.67389132674897e-19	2.95088023223498e-16	1	9.48449025591953e-16	11:36406897	rs28520436	chr11.1		11	36406897	11:36388212	5.0124e-22	11:36406897	1.1381477820898e-24	6014	7893	0.999999999999998	1	35387794	37386100	ENSG00000255186	RP11-514F3.5	lncRNA	36386521	1	20376	1691	20376	0	0	0	35387794	37386100	1998306	10938
ATD_BuduAggrey_37794016_1	ATD (BuduAggrey, EUR)	IMD	Blood_eQTLGen	Blood_eQTLGen	Full_Blood	Bulk blood	ENSG00000135362	PRR5L	6782	8.81441309095816e-163	1.14158055825396e-20	2.39920354387787e-144	0.0291310526896381	0.970868947310349	11:36410419	rs56403503	chr11.1		11	36410419	11:36410419	1.2714e-152	11:36406897	1.1381477820898e-24	7316	7896	1.00000000000001	1	35380861	37380623	ENSG00000135362	PRR5L	protein_coding	36296288	1	114131	114131	110609	1	1	1	35380861	37380623	1999762	10799
ATD_BuduAggrey_37794016_1	ATD (BuduAggrey, EUR)	IMD	Blood_eQTLGen	Blood_eQTLGen	Full_Blood	Bulk blood	ENSG00000110442	COMMD9	6868	9.16469754036216e-34	3.67389132674769e-19	2.49454780375116e-15	0.999999999999645	3.52680975740418e-13	11:36410584	rs12270539	chr11.1		11	36410584	11:36290498	5.6569e-21	11:36406897	1.1381477820898e-24	7425	7943	1	1	35281701	37281088	ENSG00000110442	COMMD9	protein_coding	36289424	-1	-121160	-1074	-117473	2	0	2	35281701	37281088	1999387	10790
ATD_BuduAggrey_37794016_1	ATD (BuduAggrey, EUR)	IMD	Blood_eQTLGen	Blood_eQTLGen	Full_Blood	Bulk blood	ENSG00000166352	IFTAP	6848	5.17310152904055e-47	3.67389132674897e-19	1.40807146128031e-28	1	2.00785133044596e-20	11:36675795	rs149023812	chr11.1		11	36675795	11:36675795	5.5431e-35	11:36406897	1.1381477820898e-24	7511	7983	0.999999999999993	1	35634011	37633884	ENSG00000166352	C11orf74	protein_coding	36594502	1	81293	81293	-187605	0	0	3	35634011	37633884	1999873	10838
ATD_BuduAggrey_37794016_1	ATD (BuduAggrey, EUR)	IMD	Blood_eQTLGen	Blood_eQTLGen	Full_Blood	Bulk blood	ENSG00000133895	MEN1	4153	2.71442766877543e-93	7.21707613494251e-37	3.76111823960567e-57	1	4.89287714621791e-39	11:64797768	rs582980	chr11.2		11	64797768	11:64797768	5.5328e-64	11:65791795	1.23016159180757e-43	4724	5730	1.00000000000001	1	63807820	65807064	ENSG00000133895	MEN1	protein_coding	64810551	-1	12783	12783	-981244	1	1	68	63807820	65807064	1999244	10796
ATD_BuduAggrey_37794016_1	ATD (BuduAggrey, EUR)	IMD	Blood_eQTLGen	Blood_eQTLGen	Full_Blood	Bulk blood	ENSG00000110047	EHD1	4191	5.41559586442867e-119	7.21707613494231e-37	7.50386411778093e-83	1	7.87627020893001e-39	11:64878399	rs1211284	chr11.2		11	64878399	11:64878399	7.3201e-90	11:65791795	1.23016159180757e-43	4743	5804	0.999999999999989	1	63870068	65869802	ENSG00000110047	EHD1	protein_coding	64878621	-1	222	222	-913174	0	0	66	63870068	65869802	1999734	10781
ATD_BuduAggrey_37794016_1	ATD (BuduAggrey, EUR)	IMD	Blood_eQTLGen	Blood_eQTLGen	Full_Blood	Bulk blood	ENSG00000213465	ARL2	4300	5.1333111543506e-97	7.21707613494231e-37	7.1127296683169e-61	1	2.16776902536286e-39	11:65009569	rs616124	chr11.2		11	65009569	11:65009569	1.4824e-67	11:65791795	1.23016159180757e-43	4866	5950	0.999999999999994	1	64018215	66018035	ENSG00000213465	ARL2	protein_coding	65014160	1	-4591	-4591	777635	0	0	59	64018215	66018122	1999907	10915
ATD_BuduAggrey_37794016_1	ATD (BuduAggrey, EUR)	IMD	Blood_eQTLGen	Blood_eQTLGen	Full_Blood	Bulk blood	ENSG00000168060	NAALADL1	4336	5.93486057687487e-186	7.2170761349421e-37	8.22335869250484e-150	1	3.9830390773439e-39	11:65025072	rs484182	chr11.2		11	65025072	11:65025072	6.3497e-157	11:65791795	1.23016159180757e-43	4907	5987	0.999999999999973	1	64052181	66050121	ENSG00000168060	NAALADL1	protein_coding	65058553	-1	33481	33481	-733242	2	2	55	64052181	66050121	1997940	10843
ATD_BuduAggrey_37794016_1	ATD (BuduAggrey, EUR)	IMD	Blood_eQTLGen	Blood_eQTLGen	Full_Blood	Bulk blood	ENSG00000168061	SAC3D1	4329	3.27011223749456e-213	7.2170761349421e-37	4.53107626461337e-177	1	2.98738999097184e-39	11:65031576	rs584698	chr11.2		11	65031576	11:65031576	3.5545e-185	11:65791795	1.23016159180757e-43	4850	5987	0.999999999999978	1	64043093	66042768	ENSG00000168061	SAC3D1	protein_coding	65041210	1	-9634	-9634	750585	0	0	56	64043093	66042768	1999675	10844
ATD_BuduAggrey_37794016_1	ATD (BuduAggrey, EUR)	IMD	Blood_eQTLGen	Blood_eQTLGen	Full_Blood	Bulk blood	ENSG00000110025	SNX15	4305	5.73062012096868e-123	7.2170761349421e-37	7.94036257040884e-87	1	4.62795110981725e-39	11:65042831	rs476824	chr11.2		11	65042831	11:65042831	1.819e-93	11:65791795	1.23016159180757e-43	4869	5948	0.999999999999991	1	64027750	66027319	ENSG00000110025	SNX15	protein_coding	65027439	1	15392	15392	764356	1	1	57	64027750	66027319	1999569	10780
ATD_BuduAggrey_37794016_1	ATD (BuduAggrey, EUR)	IMD	Blood_eQTLGen	Blood_eQTLGen	Full_Blood	Bulk blood	ENSG00000149809	TM7SF2	4277	1.51422686022976e-137	7.2170761349421e-37	2.09811678845739e-101	1	7.50758958297752e-39	11:65109725	rs61736623	chr11.2		11	65109725	11:65109725	1.2779e-109	11:65791795	1.23016159180757e-43	4858	5953	0.999999999999992	1	64114891	66112992	ENSG00000149809	TM7SF2	protein_coding	65111872	1	-2147	-2147	679923	1	1	49	64114891	66112992	1998101	10823
ATD_BuduAggrey_37794016_1	ATD (BuduAggrey, EUR)	IMD	Blood_eQTLGen	Blood_eQTLGen	Full_Blood	Bulk blood	ENSG00000204710	SPDYC	4221	0	7.21707613494128e-37	0	1	6.07718467235936e-39	11:65170212	rs17743381	chr11.2		11	65170212	11:65132799	2.0880515548505e-308	11:65791795	1.23016159180757e-43	4802	5919	1	1	64173586	66171618	ENSG00000204710	SPDYC	protein_coding	65170233	1	-21	-37434	621562	0	1	43	64173586	66171618	1998032	10912
ATD_BuduAggrey_37794016_1	ATD (BuduAggrey, EUR)	IMD	Blood_eQTLGen	Blood_eQTLGen	Full_Blood	Bulk blood	ENSG00000014216	CAPN1	4223	0	7.21707613494128e-37	0	1	1.52939680303775e-39	11:65179769	rs12800339	chr11.2		11	65179769	11:65162116	2.0880515548505e-308	11:65791795	1.23016159180757e-43	4811	5920	1.00000000000001	1	64196296	66196266	ENSG00000014216	CAPN1	protein_coding	65181928	1	-2159	-19812	609867	1	3	40	64196296	66196266	1999970	10768
ATD_BuduAggrey_37794016_1	ATD (BuduAggrey, EUR)	IMD	Blood_eQTLGen	Blood_eQTLGen	Full_Blood	Bulk blood	ENSG00000255200	PGAM1P8	3764	1.94693962659481e-308	7.21707613494292e-37	4.44505020000014e-281	1	1.5449272056142e-39	11:65180806	rs3953797	chr11.2		11	65180806	11:65180806	5.7032e-292	11:65791795	1.23016159180757e-43	3831	5924	0.999999999999983	1	64175305	66174814	ENSG00000255200	AP003068.18	transcribed_processed_pseudogene	65175487	-1	-5319	-5319	-616308	0	0	42	64175305	66174814	1999509	10939
ATD_BuduAggrey_37794016_1	ATD (BuduAggrey, EUR)	IMD	Blood_eQTLGen	Blood_eQTLGen	Full_Blood	Bulk blood	ENSG00000254614	CAPN1-AS1	4089	0	7.21707613494128e-37	0	1	1.46295648815771e-39	11:65181084	rs12422027	chr11.2		11	65181084	11:65134531	2.0880515548505e-308	11:65791795	1.23016159180757e-43	4437	5923	1.0000000000001	1	64180882	66178899	ENSG00000254614	AP003068.23	lncRNA	65180884	-1	-200	46353	-610911	0	2	41	64180882	66179692	1998810	10929
ATD_BuduAggrey_37794016_1	ATD (BuduAggrey, EUR)	IMD	Blood_eQTLGen	Blood_eQTLGen	Full_Blood	Bulk blood	ENSG00000197847	SLC22A20P	4146	6.45960680420184e-116	7.2170761349421e-37	8.95044846891237e-80	1	3.19952157270651e-39	11:65236915	rs56657874	chr11.2		11	65236915	11:65236915	1.0132e-86	11:65791795	1.23016159180757e-43	4554	5926	1.00000000000001	1	64228613	66227470	ENSG00000197847	SLC22A20	transcribed_unitary_pseudogene	65213873	1	23042	23042	577922	0	0	39	64228613	66227470	1998857	10909
ATD_BuduAggrey_37794016_1	ATD (BuduAggrey, EUR)	IMD	Blood_eQTLGen	Blood_eQTLGen	Full_Blood	Bulk blood	ENSG00000014138	POLA2	4184	0	7.21707613494292e-37	4.94596532058377e-296	1	2.5562848574031e-39	11:65243995	rs61354040	chr11.2		11	65243995	11:65243995	6.1238e-305	11:65791795	1.23016159180757e-43	4767	5929	1	1	64284351	66283241	ENSG00000014138	POLA2	protein_coding	65261962	1	-17967	-17967	529833	2	2	36	64284351	66283241	1998890	10767
ATD_BuduAggrey_37794016_1	ATD (BuduAggrey, EUR)	IMD	Blood_eQTLGen	Blood_eQTLGen	Full_Blood	Bulk blood	ENSG00000149798	CDC42EP2	4213	3.30625024825e-93	7.21707613494231e-37	4.58114918899416e-57	1	2.04165501660535e-39	11:65277807	rs482842	chr11.2		11	65277807	11:65277807	3.833e-63	11:65791795	1.23016159180757e-43	4794	5967	1	1	64320170	66318389	ENSG00000149798	CDC42EP2	protein_coding	65314866	1	-37059	-37059	476929	0	0	35	64320170	66318389	1998219	10821
ATD_BuduAggrey_37794016_1	ATD (BuduAggrey, EUR)	IMD	Blood_eQTLGen	Blood_eQTLGen	Full_Blood	Bulk blood	ENSG00000133884	DPF2	4225	3.48007294134876e-239	7.2170761349421e-37	4.82199837756967e-203	1	5.36730337870441e-39	11:65341762	rs629710	chr11.2		11	65341762	11:65341762	1.557e-210	11:65791795	1.23016159180757e-43	4803	5989	0.999999999999987	1	64344322	66343195	ENSG00000133884	DPF2	protein_coding	65333852	1	7910	7910	457943	0	0	33	64344322	66343195	1998873	10795
ATD_BuduAggrey_37794016_1	ATD (BuduAggrey, EUR)	IMD	Blood_eQTLGen	Blood_eQTLGen	Full_Blood	Bulk blood	ENSG00000162241	SLC25A45	4197	2.17802877682861e-89	7.21707613494241e-37	3.0178824999274e-53	1	2.54238769609917e-39	11:65399378	rs61154080	chr11.2		11	65399378	11:65399378	1.0098e-59	11:65791795	1.23016159180757e-43	4781	5968	1.00000000000001	1	64379611	66378794	ENSG00000162241	SLC25A45	protein_coding	65382646	-1	-16732	-16732	-409149	1	1	29	64379611	66378794	1999183	10835
ATD_BuduAggrey_37794016_1	ATD (BuduAggrey, EUR)	IMD	Blood_eQTLGen	Blood_eQTLGen	Full_Blood	Bulk blood	ENSG00000245532	NEAT1	4178	4.96866960248034e-122	7.21707613494231e-37	6.8846018935895e-86	1	2.34536373750626e-39	11:65404726	rs694243	chr11.2		11	65404726	11:65404726	1.0617e-92	11:65791795	1.23016159180757e-43	4658	5983	0.999999999999991	1	64434167	66432623	ENSG00000245532	NEAT1	lncRNA	65422278	1	-17552	-17552	369517	0	0	27	64434167	66432623	1998456	10922
ATD_BuduAggrey_37794016_1	ATD (BuduAggrey, EUR)	IMD	Blood_eQTLGen	Blood_eQTLGen	Full_Blood	Bulk blood	ENSG00000173727	FAUP4	3714	6.41370882407334e-83	7.21707613494231e-37	8.88685210485812e-47	1	1.31953509157931e-39	11:65454483	rs1621277	chr11.2		11	65454483	11:65454483	8.5942e-54	11:65791795	1.23016159180757e-43	3776	5951	1.00000000000001	1	64461502	66459713	ENSG00000173727	AP000769.1	transcribed_unprocessed_pseudogene	65455269	1	-786	-786	336526	0	0	26	64461502	66459713	1998211	10870
ATD_BuduAggrey_37794016_1	ATD (BuduAggrey, EUR)	IMD	Blood_eQTLGen	Blood_eQTLGen	Full_Blood	Bulk blood	ENSG00000168056	LTBP3	4191	0	7.21707613494292e-37	0	1	2.57046500464723e-39	11:65558683	rs12789028	chr11.2		11	65558683	11:65450155	2.0880515548505e-308	11:65791795	1.23016159180757e-43	4726	5953	0.999999999999957	1	64550745	66548818	ENSG00000168056	LTBP3	protein_coding	65558359	-1	-324	108204	-233436	0	7	19	64550745	66548818	1998073	10842
ATD_BuduAggrey_37794016_1	ATD (BuduAggrey, EUR)	IMD	Blood_eQTLGen	Blood_eQTLGen	Full_Blood	Bulk blood	ENSG00000176973	FAM89B	4228	9.97010103614555e-191	7.2170761349421e-37	1.38145986681142e-154	1	4.91932928825971e-39	11:65563039	rs11227226	chr11.2		11	65563039	11:65563039	8.7156e-163	11:65791795	1.23016159180757e-43	4759	6009	1.00000000000002	1	64574138	66572645	ENSG00000176973	FAM89B	protein_coding	65572538	1	-9499	-9499	219257	2	2	16	64574138	66572645	1998507	10896
ATD_BuduAggrey_37794016_1	ATD (BuduAggrey, EUR)	IMD	Blood_eQTLGen	Blood_eQTLGen	Full_Blood	Bulk blood	ENSG00000173338	KCNK7	4216	1.22042203722805e-135	7.21707613494231e-37	1.69102003970726e-99	1	3.22961580764462e-32	11:65597606	rs12419237	chr11.2		11	65597606	11:65597606	1.5136e-106	11:65791795	1.23016159180757e-43	4742	5982	1	1	64595059	66594232	ENSG00000173338	KCNK7	protein_coding	65595800	-1	-1806	-1806	-195995	0	0	13	64595059	66594232	1999173	10864
ATD_BuduAggrey_37794016_1	ATD (BuduAggrey, EUR)	IMD	Blood_eQTLGen	Blood_eQTLGen	Full_Blood	Bulk blood	ENSG00000173327	MAP3K11	4199	0	7.21707613494128e-37	0	1	1.78133462517025e-33	11:65613445	rs2004649	chr11.2		11	65613445	11:65589283	2.0880515548505e-308	11:65791795	1.23016159180757e-43	4723	5967	0.999999999999972	1	64606769	66605834	ENSG00000173327	MAP3K11	protein_coding	65614221	-1	776	24938	-177574	0	1	12	64606769	66605834	1999065	10863
ATD_BuduAggrey_37794016_1	ATD (BuduAggrey, EUR)	IMD	Blood_eQTLGen	Blood_eQTLGen	Full_Blood	Bulk blood	ENSG00000197136	PCNX3	4164	5.8478271588322e-96	7.21707613494231e-37	8.1027649556297e-60	1	3.96528312254863e-34	11:65622160	rs1144789	chr11.2		11	65622160	11:65622160	2.1659e-66	11:65791795	1.23016159180757e-43	4610	5956	1.00000000000001	1	64627510	66625409	ENSG00000197136	PCNXL3	protein_coding	65615776	1	6384	6384	176019	0	0	11	64627510	66625409	1997899	10908
ATD_BuduAggrey_37794016_1	ATD (BuduAggrey, EUR)	IMD	Blood_eQTLGen	Blood_eQTLGen	Full_Blood	Bulk blood	ENSG00000213445	SIPA1	4199	4.67423618947185e-109	7.21707613494231e-37	6.47663416884436e-73	1	2.40597604642853e-39	11:65660097	rs732072	chr11.2		11	65660097	11:65660097	1.4426e-79	11:65791795	1.23016159180757e-43	4724	5971	1.00000000000001	1	64644614	66641938	ENSG00000213445	SIPA1	protein_coding	65638101	1	21996	21996	153694	1	1	10	64644614	66641938	1997324	10914
ATD_BuduAggrey_37794016_1	ATD (BuduAggrey, EUR)	IMD	Blood_eQTLGen	Blood_eQTLGen	Full_Blood	Bulk blood	ENSG00000172922	RNASEH2C	4098	2.55218547771829e-289	7.21707613494292e-37	3.5363150256399e-253	1	7.86217926951566e-39	11:65717747	rs3372	chr11.2		11	65717747	11:65717747	7.2321e-261	11:65791795	1.23016159180757e-43	4458	5927	0.999999999999996	1	64719523	66716999	ENSG00000172922	RNASEH2C	protein_coding	65720798	-1	3051	3051	-70997	0	0	5	64719523	66716999	1997476	10860
ATD_BuduAggrey_37794016_1	ATD (BuduAggrey, EUR)	IMD	Blood_eQTLGen	Blood_eQTLGen	Full_Blood	Bulk blood	ENSG00000214659	KRT8P26	4077	1.47844854911715e-91	7.21707613494241e-37	2.04854226486412e-55	1	3.91557435811794e-37	11:65785835	rs36008241	chr11.2		11	65785835	11:65783427	1.4064e-61	11:65791795	1.23016159180757e-43	4519	5931	0.999999999999997	1	64727812	66726354	ENSG00000214659	KRT8P26	processed_pseudogene	65726939	1	58896	56488	64856	2	2	4	64727812	66726354	1998542	10916
ATD_BuduAggrey_37794016_1	ATD (BuduAggrey, EUR)	IMD	Blood_eQTLGen	Blood_eQTLGen	Full_Blood	Bulk blood	ENSG00000255557	RP11-770G2.2	3610	3.05227496752441e-175	7.2170761349421e-37	4.22924036057536e-139	1	1.28367459987937e-37	11:65785835	rs36008241	chr11.2		11	65785835	11:65783427	7.0926e-149	11:65791795	1.23016159180757e-43	3655	5903	1.00000000000002	1	64758880	66757461	ENSG00000255557	RP11-770G2.2	lncRNA	65745729	1	40106	37698	46066	1	1	3	64758880	66757461	1998581	10944
ATD_BuduAggrey_37794016_1	ATD (BuduAggrey, EUR)	IMD	Blood_eQTLGen	Blood_eQTLGen	Full_Blood	Bulk blood	ENSG00000068971	PPP2R5B	4249	1.31363405974281e-42	7.21706296210973e-37	1.82017486746842e-06	0.999998174758676	5.06645037389983e-09	11:65791795	rs10791824	chr11.2		11	65791795	11:65014419	4.1376e-12	11:65791795	1.23016159180757e-43	4817	5864	0.999999817981194	1	63927475	65925637	ENSG00000068971	PPP2R5B	protein_coding	64924689	1	867106	89730	867106	63	5	63	63927475	65925999	1998524	10772
ATD_BuduAggrey_37794016_1	ATD (BuduAggrey, EUR)	IMD	Blood_eQTLGen	Blood_eQTLGen	Full_Blood	Bulk blood	ENSG00000142186	SCYL1	4192	3.0073067862105e-45	7.21707610188911e-37	4.16693232824617e-09	0.99999999541933	4.13742113075294e-10	11:65791795	rs10791824	chr11.2		11	65791795	11:65569348	6.8186e-15	11:65791795	1.23016159180757e-43	4729	5958	0.999999999501165	1	64532111	66531371	ENSG00000142186	SCYL1	protein_coding	65525083	1	266712	44265	266712	20	1	20	64532111	66531371	1999260	10809
ATD_BuduAggrey_37794016_1	ATD (BuduAggrey, EUR)	IMD	Blood_eQTLGen	Blood_eQTLGen	Full_Blood	Bulk blood	ENSG00000146670	CDCA5	4325	5.2095139726041e-39	7.16482959304434e-37	0.00721831649714991	0.992760663136688	2.10203661659967e-05	11:65791795	rs10791824	chr11.2		11	65791795	11:65065467	3.2464e-08	11:65791795	1.23016159180757e-43	4903	5988	0.999620432081566	1	64075559	66075222	ENSG00000146670	CDCA5	protein_coding	65084040	-1	-707755	18573	-707755	54	0	54	64075559	66075222	1999663	10810
ATD_BuduAggrey_37794016_1	ATD (BuduAggrey, EUR)	IMD	Blood_eQTLGen	Blood_eQTLGen	Full_Blood	Bulk blood	ENSG00000149792	MRPL49	4264	3.54367346749909e-54	7.21707613494231e-37	4.91012343675022e-18	1	1.96991921629829e-20	11:65791795	rs10791824	chr11.2		11	65791795	11:64968906	1.6538e-24	11:65791795	1.23016159180757e-43	4841	5943	1	1	64124829	66123961	ENSG00000149792	MRPL49	protein_coding	65122321	1	669474	-153415	669474	45	16	45	64124829	66123961	1999132	10820
ATD_BuduAggrey_37794016_1	ATD (BuduAggrey, EUR)	IMD	Blood_eQTLGen	Blood_eQTLGen	Full_Blood	Bulk blood	ENSG00000149806	FAU	3954	6.0622772407544e-45	7.21707607405051e-37	8.39990756284693e-09	0.999999991562746	3.7351150809322e-11	11:65791795	rs10791824	chr11.2		11	65791795	11:65121944	1.7634e-14	11:65791795	1.23016159180757e-43	4032	5950	0.99999999994415	1	64121649	66120533	ENSG00000149806	FAU	protein_coding	65122134	-1	-669661	190	-669661	46	0	46	64121649	66120533	1998884	10822
ATD_BuduAggrey_37794016_1	ATD (BuduAggrey, EUR)	IMD	Blood_eQTLGen	Blood_eQTLGen	Full_Blood	Bulk blood	ENSG00000162298	SYVN1	4262	6.54205269089955e-38	6.55387661541913e-37	0.0906468571008341	0.90810439966651	0.00124874323265857	11:65791795	rs10791824	chr11.2		11	65791795	11:65169248	7.6693e-07	11:65791795	1.23016159180757e-43	4839	5944	0.994514620189625	1	64128308	66127695	ENSG00000162298	SYVN1	protein_coding	65134519	-1	-657276	-34729	-657276	44	0	44	64128308	66127695	1999387	10836
ATD_BuduAggrey_37794016_1	ATD (BuduAggrey, EUR)	IMD	Blood_eQTLGen	Blood_eQTLGen	Full_Blood	Bulk blood	ENSG00000168062	BATF2	4275	1.37424501097598e-40	7.21569597143537e-37	0.000190415756364605	0.999808762531825	8.2171180680663e-07	11:65791795	rs10791824	chr11.2		11	65791795	11:65002259	2.9421e-10	11:65791795	1.23016159180757e-43	4845	5901	0.999989947216328	1	63993002	65992249	ENSG00000168062	BATF2	protein_coding	64996971	-1	-794824	-5288	-794824	60	0	60	63993002	65992249	1999247	10845
ATD_BuduAggrey_37794016_1	ATD (BuduAggrey, EUR)	IMD	Blood_eQTLGen	Blood_eQTLGen	Full_Blood	Bulk blood	ENSG00000168067	MAP4K2	4153	9.17636425633742e-46	7.21707612555953e-37	1.27147948625746e-09	0.999999998699877	2.86373523825814e-11	11:65791795	rs10791824	chr11.2		11	65791795	11:64749005	4.7864e-15	11:65791795	1.23016159180757e-43	4730	5716	0.999999999929421	1	63796213	65795381	ENSG00000168067	MAP4K2	protein_coding	64803214	-1	-988581	54209	-988581	69	3	69	63796173	65795381	1999208	10846
ATD_BuduAggrey_37794016_1	ATD (BuduAggrey, EUR)	IMD	Blood_eQTLGen	Blood_eQTLGen	Full_Blood	Bulk blood	ENSG00000168070	MAJIN	4212	1.25556929453218e-39	7.20448000953495e-37	0.00173972017345528	0.998254666266663	5.61355987800128e-06	11:65791795	rs10791824	chr11.2		11	65791795	11:64945224	4.6287e-09	11:65791795	1.23016159180757e-43	4751	5845	0.999913555041204	1	63954976	65954229	ENSG00000168070	C11orf85	protein_coding	64972108	-1	-819687	26884	-819687	61	0	61	63954976	65954229	1999253	10847
ATD_BuduAggrey_37794016_1	ATD (BuduAggrey, EUR)	IMD	Blood_eQTLGen	Blood_eQTLGen	Full_Blood	Bulk blood	ENSG00000171219	CDC42BPG	3890	3.01404872795652e-47	7.2170761346335e-37	4.17627398076578e-11	0.999999999957211	1.02336906147476e-12	11:65791795	rs10791824	chr11.2		11	65791795	11:64844897	6.6663e-17	11:65791795	1.23016159180757e-43	3979	5788	0.99999999999955	1	63834640	65833645	ENSG00000171219	CDC42BPG	protein_coding	64844653	-1	-947142	-244	-947142	67	0	67	63834640	65833645	1999005	10849
ATD_BuduAggrey_37794016_1	ATD (BuduAggrey, EUR)	IMD	Blood_eQTLGen	Blood_eQTLGen	Full_Blood	Bulk blood	ENSG00000172977	KAT5	4144	4.33112873272478e-43	7.21706901334849e-37	6.00122355888019e-07	0.99999901245521	3.87422430289709e-07	11:65791795	rs10791824	chr11.2		11	65791795	11:65757648	3.7526e-12	11:65791795	1.23016159180757e-43	4603	5929	0.999999973680778	1	64716177	66715794	ENSG00000172977	KAT5	protein_coding	65712252	1	79543	45396	79543	6	3	6	64716177	66715794	1999617	10861
ATD_BuduAggrey_37794016_1	ATD (BuduAggrey, EUR)	IMD	Blood_eQTLGen	Blood_eQTLGen	Full_Blood	Bulk blood	ENSG00000173039	RELA	4183	1.10971246742375e-39	7.20419787604887e-37	0.00153762056361155	0.998215090424467	0.000247289011926103	11:65791795	rs10791824	chr11.2		11	65791795	11:65714169	3.4503e-09	11:65791795	1.23016159180757e-43	4709	5956	0.999907207344934	1	64658474	66656573	ENSG00000173039	RELA	protein_coding	65662916	-1	-128879	-51253	-128879	8	2	8	64658474	66656573	1998099	10862
ATD_BuduAggrey_37794016_1	ATD (BuduAggrey, EUR)	IMD	Blood_eQTLGen	Blood_eQTLGen	Full_Blood	Bulk blood	ENSG00000173442	EHBP1L1	4166	8.97376182092073e-64	7.21707613494231e-37	1.24340683860507e-27	1	4.67423034940491e-26	11:65791795	rs10791824	chr11.2		11	65791795	11:65569780	4.1015e-34	11:65791795	1.23016159180757e-43	4517	6004	0.999999999999996	1	64584591	66584078	ENSG00000173442	EHBP1L1	protein_coding	65576053	1	215742	-6273	215742	14	4	14	64584591	66584078	1999487	10865
ATD_BuduAggrey_37794016_1	ATD (BuduAggrey, EUR)	IMD	Blood_eQTLGen	Blood_eQTLGen	Full_Blood	Bulk blood	ENSG00000173825	TIGD3	4220	8.74109011328448e-68	7.21707613494241e-37	1.21116778454969e-31	1	6.41235002566517e-34	11:65791795	rs10791824	chr11.2		11	65791795	11:65277807	2.6656e-37	11:65791795	1.23016159180757e-43	4803	5987	1	1	64356366	66356128	ENSG00000173825	TIGD3	protein_coding	65354751	1	437044	-76944	437044	32	3	32	64356366	66356128	1999762	10871
ATD_BuduAggrey_37794016_1	ATD (BuduAggrey, EUR)	IMD	Blood_eQTLGen	Blood_eQTLGen	Full_Blood	Bulk blood	ENSG00000174669	SLC29A2	3779	2.2626926061018e-42	7.21705341784833e-37	3.13519292826456e-06	0.999996852288342	1.25187318158443e-08	11:65791795	rs10791824	chr11.2		11	65791795	11:66390626	2.5054e-12	11:65791795	1.23016159180757e-43	4411	5342	0.999999641437835	1	65367583	67366129	ENSG00000174669	SLC29A2	protein_coding	66371760	-1	579965	-18866	579965	38	0	38	65367465	67366129	1998664	10878
ATD_BuduAggrey_37794016_1	ATD (BuduAggrey, EUR)	IMD	Blood_eQTLGen	Blood_eQTLGen	Full_Blood	Bulk blood	ENSG00000174744	BRMS1	3804	1.15061449549383e-44	7.21707601952374e-37	1.59429452312828e-08	0.999999984007488	4.95736632781485e-11	11:65791795	rs10791824	chr11.2		11	65791795	11:66324343	5.4525e-14	11:65791795	1.23016159180757e-43	4434	5368	0.999999998831358	1	65341762	67340769	ENSG00000174744	BRMS1	protein_coding	66345104	-1	553309	20761	553309	35	1	35	65341762	67340769	1999007	10880
ATD_BuduAggrey_37794016_1	ATD (BuduAggrey, EUR)	IMD	Blood_eQTLGen	Blood_eQTLGen	Full_Blood	Bulk blood	ENSG00000174807	CD248	3797	1.10647293872302e-38	7.10613221697524e-37	0.015331318639773	0.984627498680941	4.11826792889683e-05	11:65791795	rs10791824	chr11.2		11	65791795	11:66312316	3.6541e-08	11:65791795	1.23016159180757e-43	4425	5359	0.999055806197	1	65316020	67315657	ENSG00000174807	CD248	protein_coding	66317044	-1	525249	4728	525249	33	2	33	65316020	67315657	1999637	10882
ATD_BuduAggrey_37794016_1	ATD (BuduAggrey, EUR)	IMD	Blood_eQTLGen	Blood_eQTLGen	Full_Blood	Bulk blood	ENSG00000174871	CNIH2	3751	1.61137131372007e-55	7.2170761349421e-37	2.23272040309847e-19	1	7.85616967743366e-22	11:65791795	rs10791824	chr11.2		11	65791795	11:66271561	3.1094e-25	11:65791795	1.23016159180757e-43	4286	5323	0.999999999999997	1	65281807	67279030	ENSG00000174871	CNIH2	protein_coding	66278175	1	-486380	-6614	-486380	27	1	27	65281807	67280158	1998351	10884
ATD_BuduAggrey_37794016_1	ATD (BuduAggrey, EUR)	IMD	Blood_eQTLGen	Blood_eQTLGen	Full_Blood	Bulk blood	ENSG00000174996	KLC2	3771	8.9315236833106e-50	7.21707613494128e-37	1.23755431095809e-13	0.999999999999872	4.14309681158652e-16	11:65791795	rs10791824	chr11.2		11	65791795	11:66213079	3.3122e-19	11:65791795	1.23016159180757e-43	4373	5336	0.999999999999992	1	65262718	67261405	ENSG00000174996	KLC2	protein_coding	66257703	1	-465908	-44624	-465908	20	0	20	65262718	67261752	1999034	10885
ATD_BuduAggrey_37794016_1	ATD (BuduAggrey, EUR)	IMD	Blood_eQTLGen	Blood_eQTLGen	Full_Blood	Bulk blood	ENSG00000175294	CATSPER1	3943	5.24251865826155e-64	7.21707613494231e-37	7.2640478778924e-28	1	1.95836463504817e-27	11:65791795	rs10791824	chr11.2		11	65791795	11:65975367	9.9855e-34	11:65791795	1.23016159180757e-43	4480	5601	1	1	65021722	67021331	ENSG00000175294	CATSPER1	protein_coding	66026479	-1	234684	51112	234684	15	3	15	65021722	67021331	1999609	10888
ATD_BuduAggrey_37794016_1	ATD (BuduAggrey, EUR)	IMD	Blood_eQTLGen	Blood_eQTLGen	Full_Blood	Bulk blood	ENSG00000175376	EIF1AD	3983	1.34643526126084e-47	7.21707613480734e-37	1.86562430004294e-11	0.999999999981299	5.00751610690212e-14	11:65791795	rs10791824	chr11.2		11	65791795	11:66005069	1.0695e-16	11:65791795	1.23016159180757e-43	4520	5660	0.999999999999097	1	64999474	66999283	ENSG00000175376	EIF1AD	protein_coding	66002157	-1	210362	-2912	210362	12	1	12	64999474	66999283	1999809	10890
ATD_BuduAggrey_37794016_1	ATD (BuduAggrey, EUR)	IMD	Blood_eQTLGen	Blood_eQTLGen	Full_Blood	Bulk blood	ENSG00000175467	SART1	4021	1.57146286316786e-68	7.21707613494231e-37	2.17742314724857e-32	1	7.84114706462657e-33	11:65791795	rs10791824	chr11.2		11	65791795	11:65982174	2.2536e-38	11:65791795	1.23016159180757e-43	4558	5731	1	1	64970948	66969736	ENSG00000175467	SART1	protein_coding	65961734	1	-169939	20440	-169939	11	0	11	64970948	66969736	1998788	10891
ATD_BuduAggrey_37794016_1	ATD (BuduAggrey, EUR)	IMD	Blood_eQTLGen	Blood_eQTLGen	Full_Blood	Bulk blood	ENSG00000175513	TSGA10IP	3704	5.46121355947551e-52	7.2170761349422e-37	7.5670721180762e-16	1	3.11232049542983e-17	11:65791795	rs10791824	chr11.2		11	65791795	11:65956820	3.0972e-21	11:65791795	1.23016159180757e-43	3751	5780	0.999999999999998	1	64953054	66952010	ENSG00000175513	TSGA10IP	protein_coding	65945480	1	-153685	11340	-153685	10	0	10	64953054	66952010	1998956	10892
ATD_BuduAggrey_37794016_1	ATD (BuduAggrey, EUR)	IMD	Blood_eQTLGen	Blood_eQTLGen	Full_Blood	Bulk blood	ENSG00000175550	DRAP1	4078	2.65041635935182e-51	7.21707613494231e-37	3.67242399802258e-15	1	1.0556284701962e-17	11:65791795	rs10791824	chr11.2		11	65791795	11:65978665	2.1828e-20	11:65791795	1.23016159180757e-43	4609	5796	1	1	64920449	66920392	ENSG00000175550	DRAP1	protein_coding	65919426	1	-127631	59239	-127631	9	2	9	64920449	66920392	1999943	10893
ATD_BuduAggrey_37794016_1	ATD (BuduAggrey, EUR)	IMD	Blood_eQTLGen	Blood_eQTLGen	Full_Blood	Bulk blood	ENSG00000175602	CCDC85B	4072	7.15809659127315e-42	7.21700431283763e-37	9.91827778650747e-06	0.999990048243001	3.34792089160883e-08	11:65791795	rs10791824	chr11.2		11	65791795	11:65837391	8.854e-12	11:65791795	1.23016159180757e-43	4600	5788	0.999999326130148	1	64891904	66890692	ENSG00000175602	CCDC85B	protein_coding	65890673	1	-98878	-53282	-98878	6	5	6	64891904	66890692	1998788	10895
ATD_BuduAggrey_37794016_1	ATD (BuduAggrey, EUR)	IMD	Blood_eQTLGen	Blood_eQTLGen	Full_Blood	Bulk blood	ENSG00000239306	RBM14	3890	1.02047066019601e-37	6.19382375496931e-37	0.141396687677339	0.858217104069695	0.000386208252961212	11:65791795	rs10791824	chr11.2		11	65791795	11:66609564	4.395e-07	11:65791795	1.23016159180757e-43	4575	5462	0.990936523348058	1	65628389	67627544	ENSG00000239306	RBM14	protein_coding	66616630	1	-824835	-7066	-824835	54	2	54	65628151	67627544	1999393	10919
ATD_BuduAggrey_37794016_1	ATD (BuduAggrey, EUR)	IMD	Blood_eQTLGen	Blood_eQTLGen	Full_Blood	Bulk blood	ENSG00000245156	RP11-867G23.3	3286	5.0655524322869e-38	6.70711772248213e-37	0.0701884300175447	0.929339080965272	0.000472489017178776	11:65791795	rs10791824	chr11.2		11	65791795	11:66215848	1.5615e-06	11:65791795	1.23016159180757e-43	3415	5333	0.999068457109344	1	65275059	67273666	ENSG00000245156	RP11-867G23.3	lncRNA	66278525	-1	486730	62677	486730	28	8	28	65275059	67273666	1998607	10921
ATD_BuduAggrey_37794016_1	ATD (BuduAggrey, EUR)	IMD	Blood_eQTLGen	Blood_eQTLGen	Full_Blood	Bulk blood	ENSG00000254470	AP5B1	4131	6.32310135041313e-73	7.21707613494231e-37	8.76130614695763e-37	1	4.74019215006221e-35	11:65791795	rs10791824	chr11.2		11	65791795	11:65736598	2.1516e-43	11:65791795	1.23016159180757e-43	4652	5899	0.999999999999994	1	64778634	66777010	ENSG00000254470	AP5B1	protein_coding	65780976	-1	-10819	44378	-10819	2	1	2	64778634	66777010	1998376	10927
ATD_BuduAggrey_37794016_1	ATD (BuduAggrey, EUR)	IMD	Blood_eQTLGen	Blood_eQTLGen	Full_Blood	Bulk blood	ENSG00000255320	RP11-755F10.1	3368	1.81705500829806e-65	7.2170761349422e-37	2.51771628055935e-29	1	5.31222060544495e-31	11:65791795	rs10791824	chr11.2		11	65791795	11:66241077	3.8759e-36	11:65791795	1.23016159180757e-43	3486	5366	1	1	65245993	67245135	ENSG00000255320	RP11-755F10.1	lncRNA	66258438	-1	466643	17361	466643	21	1	21	65245993	67245135	1999142	10940
ATD_BuduAggrey_37794016_1	ATD (BuduAggrey, EUR)	IMD	Blood_eQTLGen	Blood_eQTLGen	Full_Blood	Bulk blood	ENSG00000255468	B4GAT1-DT	3387	1.79578542867078e-39	7.19899767306023e-37	0.00248824509412653	0.997495009995369	1.67449105030231e-05	11:65791795	rs10791824	chr11.2		11	65791795	11:66360168	8.7954e-08	11:65791795	1.23016159180757e-43	3544	5351	0.999965653538064	1	65356937	67355961	ENSG00000255468	RP11-867G23.8	lncRNA	66348215	1	-556420	11953	-556420	37	0	37	65356937	67355961	1999024	10942
ATD_BuduAggrey_37794016_1	ATD (BuduAggrey, EUR)	IMD	Blood_eQTLGen	Blood_eQTLGen	Full_Blood	Bulk blood	ENSG00000260233	ZNRD2-DT	3746	1.29591351964445e-60	7.21707613494231e-37	1.7956212397014e-24	1	2.56091358861509e-24	11:65791795	rs10791824	chr11.2		11	65791795	11:65571875	1.5299e-30	11:65791795	1.23016159180757e-43	3796	5994	1	1	64570613	66568713	ENSG00000260233	RP11-856B14.1	lncRNA	65570368	-1	-221427	-1507	-221427	18	1	18	64570613	66568713	1998100	10946
ATD_BuduAggrey_37794016_1	ATD (BuduAggrey, EUR)	IMD	Blood_eQTLGen	Blood_eQTLGen	Full_Blood	Bulk blood	ENSG00000172803	SNX32	4082	1.94693969656463e-308	7.21707613494292e-37	7.80048043906477e-279	1	1.88075213561279e-39	11:65856268	rs11227332	chr11.2		11	65856268	11:65856268	5.7036e-287	11:65791795	1.23016159180757e-43	4601	5815	1	1	64845560	66844993	ENSG00000172803	SNX32	protein_coding	65833963	1	22305	22305	-42168	0	0	0	64845560	66844993	1999433	10859
ATD_BuduAggrey_37794016_1	ATD (BuduAggrey, EUR)	IMD	Blood_eQTLGen	Blood_eQTLGen	Full_Blood	Bulk blood	ENSG00000172732	MUS81	4052	7.92069915117049e-132	7.2170761349421e-37	1.09749419336475e-95	1	4.8195235653924e-39	11:65863227	rs538394	chr11.2		11	65863227	11:65863227	1.8981e-102	11:65791795	1.23016159180757e-43	4576	5776	1.00000000000001	1	64862760	66862011	ENSG00000172732	MUS81	protein_coding	65860433	1	2794	2794	-68638	0	0	2	64862760	66862011	1999251	10857
ATD_BuduAggrey_37794016_1	ATD (BuduAggrey, EUR)	IMD	Blood_eQTLGen	Blood_eQTLGen	Full_Blood	Bulk blood	ENSG00000172757	CFL1	3784	3.1992003377169e-164	7.2170761349421e-37	4.43282054657496e-128	1	4.56067605440264e-39	11:65864502	rs630303	chr11.2		11	65864502	11:65864502	2.3837e-135	11:65791795	1.23016159180757e-43	3841	5816	0.99999999999998	1	64843212	66841818	ENSG00000172757	CFL1	protein_coding	65858180	-1	-6322	-6322	66385	1	1	1	64843212	66841818	1998606	10858
ATD_BuduAggrey_37794016_1	ATD (BuduAggrey, EUR)	IMD	Blood_eQTLGen	Blood_eQTLGen	Full_Blood	Bulk blood	ENSG00000172500	FIBP	4071	4.28257567038625e-251	7.2170761349421e-37	5.93394830581291e-215	1	1.11319181518836e-38	11:65877883	rs596002	chr11.2		11	65877883	11:65878109	3.424e-222	11:65791795	1.23016159180757e-43	4597	5791	1	1	64886676	66885909	ENSG00000172500	FIBP	protein_coding	65888471	-1	10588	10362	96676	1	1	5	64886676	66885909	1999233	10854
ATD_BuduAggrey_37794016_1	ATD (BuduAggrey, EUR)	IMD	Blood_eQTLGen	Blood_eQTLGen	Full_Blood	Bulk blood	ENSG00000172638	EFEMP2	4042	0	7.2170761349421e-37	0	1	5.50198365141718e-35	11:65883044	rs35461885	chr11.2		11	65883044	11:65806610	2.0880515548505e-308	11:65791795	1.23016159180757e-43	4567	5762	0.999999999999964	1	64870489	66870004	ENSG00000172638	EFEMP2	protein_coding	65872800	-1	-10244	66190	81005	1	3	3	64870489	66870004	1999515	10856
ATD_BuduAggrey_37794016_1	ATD (BuduAggrey, EUR)	IMD	Blood_eQTLGen	Blood_eQTLGen	Full_Blood	Bulk blood	ENSG00000172543	CTSW	4056	0	7.217076134938e-37	0	1	1.97641661560181e-38	11:65885771	rs568617	chr11.2		11	65885771	11:65695510	2.0880515548505e-308	11:65791795	1.23016159180757e-43	4582	5778	0.999999999999874	1	64882295	66880644	ENSG00000172543	CTSW	protein_coding	65879837	1	5934	-184327	-88042	0	11	4	64882295	66880644	1998349	10855
ATD_BuduAggrey_37794016_1	ATD (BuduAggrey, EUR)	IMD	Blood_eQTLGen	Blood_eQTLGen	Full_Blood	Bulk blood	ENSG00000175573	C11orf68	4082	1.36577367165789e-100	7.21707613494231e-37	1.89241965322402e-64	1	2.75354413255356e-37	11:65985833	rs79653698	chr11.2		11	65985833	11:65985833	1.8952e-73	11:65791795	1.23016159180757e-43	4616	5803	0.999999999999986	1	64918010	66917885	ENSG00000175573	C11orf68	protein_coding	65919062	-1	-66771	-66771	127267	3	3	8	64918010	66917885	1999875	10894
ATD_BuduAggrey_37794016_1	ATD (BuduAggrey, EUR)	IMD	Blood_eQTLGen	Blood_eQTLGen	Full_Blood	Bulk blood	ENSG00000175334	BANF1	3976	0	7.21707613494292e-37	0	1	1.65045571744712e-35	11:66002309	rs14157	chr11.2		11	66002309	11:65922829	2.0880515548505e-308	11:65791795	1.23016159180757e-43	4509	5637	0.999999999999959	1	65003582	67002996	ENSG00000175334	BANF1	protein_coding	66002503	1	-194	-79674	-210708	0	3	13	65003582	67002996	1999414	10889
ATD_BuduAggrey_37794016_1	ATD (BuduAggrey, EUR)	IMD	Blood_eQTLGen	Blood_eQTLGen	Full_Blood	Bulk blood	ENSG00000087365	SF3B2	3886	1.29084281364584e-277	7.21707613494292e-37	1.78859525590441e-241	1	1.28100142402574e-39	11:66057001	rs547404	chr11.2		11	66057001	11:66057001	9.9152e-249	11:65791795	1.23016159180757e-43	4432	5525	0.99999999999996	1	65060051	67059848	ENSG00000087365	SF3B2	protein_coding	66052364	1	4637	4637	-260569	0	0	17	65060051	67059848	1999797	10777
ATD_BuduAggrey_37794016_1	ATD (BuduAggrey, EUR)	IMD	Blood_eQTLGen	Blood_eQTLGen	Full_Blood	Bulk blood	ENSG00000175115	PACS1	3854	4.84330387585958e-183	7.2170761349421e-37	6.71089480739996e-147	1	1.978635435259e-39	11:66070128	rs2254388	chr11.2		11	66070128	11:66070128	4.9872e-154	11:65791795	1.23016159180757e-43	4405	5513	1.00000000000002	1	65157627	67157494	ENSG00000175115	PACS1	protein_coding	66070272	1	-144	-144	-278477	0	0	18	65157627	67157494	1999867	10887
ATD_BuduAggrey_37794016_1	ATD (BuduAggrey, EUR)	IMD	Blood_eQTLGen	Blood_eQTLGen	Full_Blood	Bulk blood	ENSG00000174851	YIF1A	3765	5.6331339306141e-101	7.21707613494251e-37	7.80528544425441e-65	1	1.07916812581933e-38	11:66263216	rs2155030	chr11.2		11	66263216	11:66263216	2.2817e-71	11:65791795	1.23016159180757e-43	4386	5324	0.999999999999988	1	65287071	67284995	ENSG00000174851	YIF1A	protein_coding	66289143	-1	25927	25927	497348	6	6	29	65286998	67285667	1998669	10883
ATD_BuduAggrey_37794016_1	ATD (BuduAggrey, EUR)	IMD	Blood_eQTLGen	Blood_eQTLGen	Full_Blood	Bulk blood	ENSG00000174791	RIN1	3805	0	7.21707613494128e-37	0	1	8.9003309409465e-39	11:66323953	rs59651473	chr11.2		11	66323953	11:66298643	2.0880515548505e-308	11:65791795	1.23016159180757e-43	4433	5369	0.999999999999998	1	65334746	67333099	ENSG00000174791	RIN1	protein_coding	66336434	-1	12481	37791	544639	0	4	34	65334746	67333099	1998353	10881
ATD_BuduAggrey_37794016_1	ATD (BuduAggrey, EUR)	IMD	Blood_eQTLGen	Blood_eQTLGen	Full_Blood	Bulk blood	ENSG00000174684	B4GAT1	3742	1.89852324387848e-80	7.21707613494231e-37	2.63059888572681e-44	1	2.08391075701495e-39	11:66349640	rs10896113	chr11.2		11	66349640	11:66349640	5.614e-51	11:65791795	1.23016159180757e-43	4216	5365	1.00000000000001	1	65347075	67344906	ENSG00000174684	B3GNT1	protein_coding	66347629	-1	-2011	-2011	555834	1	1	36	65347075	67345660	1998585	10879
ATD_BuduAggrey_37794016_1	ATD (BuduAggrey, EUR)	IMD	Blood_eQTLGen	Blood_eQTLGen	Full_Blood	Bulk blood	ENSG00000255517	DPP3-DT	3391	3.99657622979494e-105	7.21707613494251e-37	5.53766671581177e-69	1	2.8652137369227e-39	11:66434238	rs3867131	chr11.2		11	66434238	11:66434238	3.5497e-79	11:65791795	1.23016159180757e-43	3571	5316	0.999999999999993	1	65477067	67475859	ENSG00000255517	CTD-3074O7.5	lncRNA	66480246	-1	46008	46008	688451	2	2	41	65477067	67475859	1998792	10943
ATD_BuduAggrey_37794016_1	ATD (BuduAggrey, EUR)	IMD	Blood_eQTLGen	Blood_eQTLGen	Full_Blood	Bulk blood	ENSG00000174165	ZDHHC24	3792	3.50879338116001e-81	7.21707613494241e-37	4.86179349580612e-45	1	2.606471719598e-37	11:66435418	rs146283509	chr11.2		11	66435418	11:66435418	8.121e-56	11:65791795	1.23016159180757e-43	4448	5317	0.999999999999997	1	65533939	67532588	ENSG00000174165	ZDHHC24	protein_coding	66546048	-1	110630	110630	754253	7	7	46	65533939	67532588	1998649	10874
ATD_BuduAggrey_37794016_1	ATD (BuduAggrey, EUR)	IMD	Blood_eQTLGen	Blood_eQTLGen	Full_Blood	Bulk blood	ENSG00000174516	PELI3	3813	7.99049362022368e-205	7.2170761349421e-37	1.10716493366844e-168	1	1.29696567838502e-39	11:66483367	rs57634456	chr11.2		11	66483367	11:66483367	6.743e-176	11:65791795	1.23016159180757e-43	4465	5336	0.999999999999984	1	65472659	67471161	ENSG00000174516	PELI3	protein_coding	66466905	1	16462	16462	-675110	2	2	40	65472659	67471161	1998502	10877
ATD_BuduAggrey_37794016_1	ATD (BuduAggrey, EUR)	IMD	Blood_eQTLGen	Blood_eQTLGen	Full_Blood	Bulk blood	ENSG00000174483	BBS1	3793	2.52057277379486e-81	7.21707613494231e-37	3.49251237851186e-45	1	1.45822003278732e-39	11:66504671	rs1671063	chr11.2		11	66504671	11:66504671	1.6794e-51	11:65791795	1.23016159180757e-43	4445	5316	1.00000000000001	1	65525837	67522084	ENSG00000174483	BBS1	protein_coding	66510635	1	-5964	-5964	-718840	1	1	44	65525837	67522084	1996247	10876
ATD_BuduAggrey_37794016_1	ATD (BuduAggrey, EUR)	IMD	Blood_eQTLGen	Blood_eQTLGen	Full_Blood	Bulk blood	ENSG00000254986	DPP3	3778	4.8930072396371e-210	7.2170761349421e-37	6.77976392121899e-174	1	1.34852574987523e-39	11:66520045	rs117234086	chr11.2		11	66520045	11:66520045	2.2873e-181	11:65791795	1.23016159180757e-43	4429	5291	1.00000000000001	1	65495530	67494818	ENSG00000254986	DPP3	protein_coding	66480434	1	39611	39611	-688639	3	3	42	65495530	67494818	1999288	10934
ATD_BuduAggrey_37794016_1	ATD (BuduAggrey, EUR)	IMD	Blood_eQTLGen	Blood_eQTLGen	Full_Blood	Bulk blood	ENSG00000248746	ACTN3	3813	2.62033815908604e-126	7.21707613494231e-37	3.63074756326786e-90	1	1.29184131841271e-39	11:66560624	rs1815739	chr11.2		11	66560624	11:66560624	3.9764e-97	11:65791795	1.23016159180757e-43	4480	5350	0.999999999999988	1	65555077	67554009	ENSG00000248746	ACTN3	protein_coding	66546903	1	13721	13721	-755108	1	1	47	65555077	67554345	1999268	10925
ATD_BuduAggrey_37794016_1	ATD (BuduAggrey, EUR)	IMD	Blood_eQTLGen	Blood_eQTLGen	Full_Blood	Bulk blood	ENSG00000174080	CTSF	3816	0	7.21707613494128e-37	0	1	1.39661684587289e-39	11:66567837	rs2242663	chr11.2		11	66567837	11:66303413	2.0880515548505e-308	11:65791795	1.23016159180757e-43	4488	5357	1	1	65567241	67565776	ENSG00000174080	CTSF	protein_coding	66568606	-1	769	265193	776811	0	19	49	65567241	67565776	1998535	10873
ATD_BuduAggrey_37794016_1	ATD (BuduAggrey, EUR)	IMD	Blood_eQTLGen	Blood_eQTLGen	Full_Blood	Bulk blood	ENSG00000173992	CCS	3859	0	7.21707613494128e-37	0	1	7.40850763274764e-39	11:66595526	rs498045	chr11.2		11	66595526	11:66414946	2.0880515548505e-308	11:65791795	1.23016159180757e-43	4536	5422	0.999999999999863	1	65599782	67599004	ENSG00000173992	CCS	protein_coding	66593185	1	2341	-178239	-801390	0	12	51	65599782	67599004	1999222	10872
ATD_BuduAggrey_37794016_1	ATD (BuduAggrey, EUR)	IMD	Blood_eQTLGen	Blood_eQTLGen	Full_Blood	Bulk blood	ENSG00000062282	DGAT2	5519	1.1490399721241e-105	3.22762305343798e-28	3.56001910105396e-78	1	1.04798013165882e-30	11:75802843	rs60677263	chr11.3		11	75802843	11:75802843	9.9947e-85	11:76582714	1.89173283612756e-34	5941	6401	1	1	74785835	76784835	ENSG00000062282	DGAT2	protein_coding	75768778	1	34065	34065	813936	1	1	12	74785835	76784835	1999000	10770
ATD_BuduAggrey_37794016_1	ATD (BuduAggrey, EUR)	IMD	Blood_eQTLGen	Blood_eQTLGen	Full_Blood	Bulk blood	ENSG00000198382	UVRAG	5773	1.68325218679523e-79	3.22762305343798e-28	5.21514488813161e-52	1	1.58874810856745e-30	11:75841084	rs11236557	chr11.3		11	75841084	11:75841084	9.4393e-59	11:76582714	1.89173283612756e-34	6208	6731	1	1	74979323	76978923	ENSG00000198382	UVRAG	protein_coding	75815210	1	25874	25874	767504	0	0	10	74979323	76978923	1999600	10910
ATD_BuduAggrey_37794016_1	ATD (BuduAggrey, EUR)	IMD	Blood_eQTLGen	Blood_eQTLGen	Full_Blood	Bulk blood	ENSG00000085741	WNT11	5862	6.98251894272525e-105	3.22762305343807e-28	2.16336258203629e-77	1	5.93088528217536e-31	11:76186330	rs17749202	chr11.3		11	76186330	11:76186330	2.6851e-84	11:76582714	1.89173283612756e-34	6312	6839	1	1	75199691	77198382	ENSG00000085741	WNT11	protein_coding	76206502	-1	20172	20172	-376212	1	1	5	75199691	77198382	1998691	10776
ATD_BuduAggrey_37794016_1	ATD (BuduAggrey, EUR)	IMD	Blood_eQTLGen	Blood_eQTLGen	Full_Blood	Bulk blood	ENSG00000255135	EMSY-DT	5531	7.04409756003648e-77	3.22762305343794e-28	2.18244120933933e-49	1	1.35348974643849e-30	11:76371018	rs73002555	chr11.3		11	76371018	11:76371018	1.6381e-59	11:76582714	1.89173283612756e-34	5708	7045	1	1	75443022	77442803	ENSG00000255135	RP11-111M22.3	lncRNA	76444681	-1	73663	73663	-138033	2	2	1	75443022	77442803	1999781	10936
ATD_BuduAggrey_37794016_1	ATD (BuduAggrey, EUR)	IMD	Blood_eQTLGen	Blood_eQTLGen	Full_Blood	Bulk blood	ENSG00000137492	THAP12	5585	2.56515917152971e-45	3.22762305343794e-28	7.94751781437867e-18	1	5.76134952001884e-20	11:76582714	rs7936323	chr11.3		11	76582714	11:76336221	1.4612e-24	11:76582714	1.89173283612756e-34	5742	7039	1	1	75365540	77365024	ENSG00000137492	PRKRIR	protein_coding	76381132	-1	-201582	44911	-201582	3	0	3	75365540	77365024	1999484	10801
ATD_BuduAggrey_37794016_1	ATD (BuduAggrey, EUR)	IMD	Blood_eQTLGen	Blood_eQTLGen	Full_Blood	Bulk blood	ENSG00000137507	LRRC32	5985	1.18423246002661e-51	3.22762305343794e-28	3.66905441069155e-24	1	1.52789157606497e-17	11:76588605	rs11236797	chr11.3		11	76588605	11:76654727	1.31e-30	11:76582714	1.89173283612756e-34	6473	7025	0.999999999999998	1	75664134	77663356	ENSG00000137507	LRRC32	protein_coding	76670747	-1	82142	16020	88033	3	2	3	75664134	77663356	1999222	10802
ATD_BuduAggrey_37794016_1	ATD (BuduAggrey, EUR)	IMD	Blood_eQTLGen	Blood_eQTLGen	Full_Blood	Bulk blood	ENSG00000236304	AP001189.4	5444	0	3.22762305343752e-28	0	1	1.3291126890403e-28	11:76655984	rs2155218	chr11.3		11	76655984	11:76643121	2.0880515548505e-308	11:76582714	1.89173283612756e-34	5638	7025	1.00000000000007	1	75661009	77660449	ENSG00000236304	AP001189.4	lncRNA	76656984	1	-1000	-13863	-74270	1	1	2	75661009	77660449	1999440	10918
ATD_BuduAggrey_37794016_1	ATD (BuduAggrey, EUR)	IMD	Blood_eQTLGen	Blood_eQTLGen	Full_Blood	Bulk blood	ENSG00000254810	RP11-672A2.4	5417	1.94693962619425e-308	3.22762305343826e-28	1.09983150959187e-292	1	1.40806006820819e-28	11:76658869	rs11236839	chr11.3		11	76658869	11:76658869	3.5758e-305	11:76582714	1.89173283612756e-34	5597	7022	1	1	75656694	77655168	ENSG00000254810	RP11-672A2.4	lncRNA	76656902	-1	-1967	-1967	74188	1	1	1	75656694	77655168	1998474	10931
ATD_BuduAggrey_37794016_1	ATD (BuduAggrey, EUR)	IMD	Blood_eQTLGen	Blood_eQTLGen	Full_Blood	Bulk blood	ENSG00000078124	ACER3	6050	0	3.22762305343826e-28	0	1	2.84263099826154e-30	11:76964480	rs11237036	chr11.3		11	76964480	11:76821776	2.0880515548505e-308	11:76582714	1.89173283612756e-34	6441	7137	1	1	75944394	77943819	ENSG00000078124	ACER3	protein_coding	76860918	1	103562	-39142	-278204	0	0	7	75944394	77943819	1999425	10775
ATD_BuduAggrey_37794016_1	ATD (BuduAggrey, EUR)	IMD	Blood_eQTLGen	Blood_eQTLGen	Full_Blood	Bulk blood	ENSG00000149260	CAPN5	6381	4.72378283510132e-107	3.22762305343798e-28	1.46354848657739e-79	1	6.01247089303378e-31	11:77073759	rs7122016	chr11.3		11	77073759	11:77073759	6.0851e-86	11:76582714	1.89173283612756e-34	6807	7527	1.00000000000001	1	76098869	78096444	ENSG00000149260	CAPN5	protein_coding	77066971	1	6788	6788	-484257	0	0	9	76098869	78096444	1997575	10813
ATD_BuduAggrey_37794016_1	ATD (BuduAggrey, EUR)	IMD	Blood_eQTLGen	Blood_eQTLGen	Full_Blood	Bulk blood	ENSG00000137474	MYO7A	6445	1.68528891630722e-119	3.2276230534378e-28	5.22145519599057e-92	1	2.60073682039716e-30	11:77181731	rs56333771	chr11.3		11	77181731	11:77181731	1.5965e-99	11:76582714	1.89173283612756e-34	6840	7601	1	1	76171845	78171347	ENSG00000137474	MYO7A	protein_coding	77128246	1	53485	53485	-545532	0	0	11	76171845	78171347	1999502	10800
ATD_BuduAggrey_37794016_1	ATD (BuduAggrey, EUR)	IMD	Blood_eQTLGen	Blood_eQTLGen	Full_Blood	Bulk blood	ENSG00000149269	PAK1	6143	3.02943837983691e-149	3.22762305343789e-28	9.385973298865e-122	1	1.39938215298762e-30	11:77349047	rs2725813	chr11.3		11	77349047	11:77349047	3.4747e-129	11:76582714	1.89173283612756e-34	6539	7291	1.00000000000001	1	76398376	78396434	ENSG00000149269	PAK1	protein_coding	77474094	-1	125047	125047	891380	1	1	14	76398376	78396434	1998058	10814
ATD_BuduAggrey_37794016_1	ATD (BuduAggrey, EUR)	IMD	Blood_eQTLGen	Blood_eQTLGen	Full_Blood	Bulk blood	ENSG00000074201	CLNS1A	6100	0	3.23468438400723e-28	0	1	1.24419004393611e-30	11:77622280	rs3781616	chr11.3		11	77622280	11:77534683	2.0880515548505e-308	11:76582714	1.89173283612756e-34	6504	7274	1.00000000000001	1	76576958	78576013	ENSG00000074201	CLNS1A	protein_coding	77637794	-1	15514	103111	1055080	0	1	16	76576958	78576013	1999055	10774
ATD_BuduAggrey_37794016_1	ATD (BuduAggrey, EUR)	IMD	Blood_eQTLGen	Blood_eQTLGen	Full_Blood	Bulk blood	ENSG00000110318	CEP126	7298	1.75251830307492e-41	0.0017493766489167	1.00003734043118e-38	0.998244610198506	6.01315257634196e-06	11:101915283	rs117883580	chr11.4		11	101915283	11:101915283	1.6107e-45	11:102877965	1.32293351549005e-08	7702	8661	1	0.999397683263073	100958445	102957456	ENSG00000110318	KIAA1377	protein_coding	101915010	1	273	273	962955	0	0	18	100958445	102957751	1999306	10783
ATD_BuduAggrey_37794016_1	ATD (BuduAggrey, EUR)	IMD	Blood_eQTLGen	Blood_eQTLGen	Full_Blood	Bulk blood	ENSG00000023445	BIRC3	7235	2.92913169002842e-123	0.00174913436838397	1.67166621218931e-120	0.998237380436291	1.34851953503614e-05	11:102324393	rs17882391	chr11.4		11	102324393	11:102324393	1.5875e-128	11:102877965	1.32293351549005e-08	7646	8610	1.00000000000001	0.999397059176076	101329310	103328018	ENSG00000023445	BIRC3	protein_coding	102317484	1	6909	6909	560481	0	0	15	101329310	103328018	1998708	10769
ATD_BuduAggrey_37794016_1	ATD (BuduAggrey, EUR)	IMD	Blood_eQTLGen	Blood_eQTLGen	Full_Blood	Bulk blood	ENSG00000110330	BIRC2	7357	2.39373234397175e-07	0.00174889741900642	0.000136611680118985	0.998105787875421	8.46365221790588e-06	11:102391513	rs11827872	chr11.4		11	102391513	11:102391513	1.4138e-10	11:102877965	1.32293351549005e-08	7756	8754	0.999994629213533	0.999394805630094	101363034	103362900	ENSG00000110330	BIRC2	protein_coding	102347214	1	44299	44299	530751	1	1	13	101363034	103362900	1999866	10785
ATD_BuduAggrey_37794016_1	ATD (BuduAggrey, EUR)	IMD	Blood_eQTLGen	Blood_eQTLGen	Full_Blood	Bulk blood	ENSG00000152558	TMEM123	7522	7.02620216879278e-61	0.00174912168371883	4.00993752250855e-58	0.9982446298405	6.24847577113193e-06	11:102451728	rs12799526	chr11.4		11	102451728	11:102451728	3.8336e-65	11:102877965	1.32293351549005e-08	7915	8943	1	0.999391087338029	101433678	103432907	ENSG00000152558	TMEM123	protein_coding	102452765	-1	1037	1037	-425200	1	1	10	101433678	103432907	1999229	10825
ATD_BuduAggrey_37794016_1	ATD (BuduAggrey, EUR)	IMD	Blood_eQTLGen	Blood_eQTLGen	Full_Blood	Bulk blood	ENSG00000118113	MMP8	7652	3.67657530924692e-24	0.00174899841611919	2.09836202311198e-21	0.998220169439663	3.08321442207228e-05	11:102696895	rs1940480	chr11.4		11	102696895	11:102696895	4.8221e-27	11:102877965	1.32293351549005e-08	7987	9001	0.999999999999997	0.99937335262625	101719626	103719402	ENSG00000118113	MMP8	protein_coding	102724954	-1	28059	28059	-153011	1	1	4	101719626	103719402	1999776	10793
ATD_BuduAggrey_37794016_1	ATD (BuduAggrey, EUR)	IMD	Blood_eQTLGen	Blood_eQTLGen	Full_Blood	Bulk blood	ENSG00000196611	MMP1	7611	4.34032980081135e-33	0.00174895683270717	2.4771694229973e-30	0.998187242241458	6.38009258356517e-05	11:102827000	rs471994	chr11.4		11	102827000	11:102827000	1.6258e-36	11:102877965	1.32293351549005e-08	7958	8967	1	0.999363723129466	101794222	103793773	ENSG00000196611	MMP1	protein_coding	102798160	-1	-28840	-28840	-79805	0	0	2	101794222	103793773	1999551	10906
ATD_BuduAggrey_37794016_1	ATD (BuduAggrey, EUR)	IMD	Blood_eQTLGen	Blood_eQTLGen	Full_Blood	Bulk blood	ENSG00000137692	DCUN1D5	7328	2.31237655220779e-10	0.00174900144126691	1.31979136383925e-07	0.998244410264738	6.45608362093016e-06	11:103105808	rs2513988	chr11.4		11	103105808	11:103105808	1.8361e-12	11:102877965	1.32293351549005e-08	7420	8984	0.999999998773832	0.999355056154312	102077551	104077090	ENSG00000137692	DCUN1D5	protein_coding	103092160	-1	-13648	-13648	214195	0	0	1	102077551	104077090	1999539	10804
ATD_BuduAggrey_37794016_1	ATD (BuduAggrey, EUR)	IMD	Blood_eQTLGen	Blood_eQTLGen	Full_Blood	Bulk blood	ENSG00000187240	DYNC2H1	7910	1.2252832414814e-09	0.00174898528110493	6.99338497404492e-07	0.99824488228578	5.43186933325668e-06	11:103284137	rs11225652	chr11.4		11	103284137	11:103284137	2.556e-12	11:102877965	1.32293351549005e-08	8245	9271	0.999999977059536	0.999421643292638	102295451	104294535	ENSG00000187240	DYNC2H1	protein_coding	103109426	1	174711	174711	-231461	0	0	2	102295451	104294535	1999084	10904
ATD_BuduAggrey_37794016_1	ATD (BuduAggrey, EUR)	IMD	Blood_eQTLGen	Blood_eQTLGen	Full_Blood	Bulk blood	ENSG00000137656	BUD13	7294	1.03647454191965e-70	0.000465151703067277	2.22721237550083e-67	0.99953408025424	7.68042684146811e-07	11:116756019	rs180322	chr11.5		11	116756019	11:116756019	3.2331e-74	11:116972709	5.31644401873754e-10	7766	8628	0.999999999999998	0.999948768420185	115762133	117760519	ENSG00000137656	BUD13	protein_coding	116772987	-1	16968	16968	-199722	0	0	7	115762133	117760519	1998386	10803
ATD_BuduAggrey_37794016_1	ATD (BuduAggrey, EUR)	IMD	Blood_eQTLGen	Blood_eQTLGen	Full_Blood	Bulk blood	ENSG00000109917	ZPR1	6829	3.19082815649934e-22	0.000465158608256385	6.85643827902852e-19	0.999530875915744	3.9654760029374e-06	11:116784884	rs35120633	chr11.5		11	116784884	11:116784884	3.7696e-25	11:116972709	5.31644401873754e-10	6931	8685	0.999999999999998	0.999926231056153	115783174	117782635	ENSG00000109917	ZNF259	protein_coding	116788023	-1	3139	3139	-184686	0	0	5	115783174	117782635	1999461	10779
ATD_BuduAggrey_37794016_1	ATD (BuduAggrey, EUR)	IMD	Blood_eQTLGen	Blood_eQTLGen	Full_Blood	Bulk blood	ENSG00000160584	SIK3	7429	8.83640197628694e-44	0.000281905201200017	1.8988058715758e-40	0.604981124434967	0.39473697036384	11:116933654	rs12272491	chr11.5		11	116933654	11:116967414	6.0368e-46	11:116972709	5.31644401873754e-10	7934	8961	1.00000000000001	0.999943435229618	115971612	117969047	ENSG00000160584	SIK3	protein_coding	117098428	-1	164774	131014	125719	1	1	1	115971612	117969047	1997435	10827
ATD_BuduAggrey_37794016_1	ATD (BuduAggrey, EUR)	IMD	Blood_eQTLGen	Blood_eQTLGen	Full_Blood	Bulk blood	ENSG00000226645	BUD13-DT	6429	1.66466502841263e-08	0.000468366141073802	3.55236908928192e-05	0.999485986651783	1.01068696015132e-05	11:116972709	rs11216206	chr11.5		11	116972709	11:116757685	5.5344e-11	11:116972709	5.31644401873754e-10	6473	8666	0.999999854500544	0.993034506690075	115774023	117773796	ENSG00000226645	AP006216.10	lncRNA	116773389	1	199320	-15704	199320	6	1	6	115774023	117773796	1999773	10917
ATD_BuduAggrey_37794016_1	ATD (BuduAggrey, EUR)	IMD	Blood_eQTLGen	Blood_eQTLGen	Full_Blood	Bulk blood	ENSG00000254851	RP11-109L13.1	7190	0	0.000465121387651819	0	0.999528407468351	6.47114392829664e-06	11:117148294	rs2008908	chr11.5		11	117148294	11:117138230	2.0880515548505e-308	11:116972709	5.31644401873754e-10	7289	9190	1	0.999920230274962	116137108	118136242	ENSG00000254851	RP11-109L13.1	transcribed_unprocessed_pseudogene	117135528	1	12766	2702	-162819	1	0	3	116137108	118136242	1999134	10932
ATD_BuduAggrey_37794016_1	ATD (BuduAggrey, EUR)	IMD	Blood_eQTLGen	Blood_eQTLGen	Full_Blood	Bulk blood	ENSG00000168092	PAFAH1B2	7332	3.06240762952189e-185	0.000465119117269657	6.58105273462787e-182	0.999531672229044	3.20865369327623e-06	11:117182959	rs4938355	chr11.5		11	117182959	11:117182959	2.3516e-190	11:116972709	5.31644401873754e-10	7444	9187	1.00000000000001	0.99992890546065	116161410	118160496	ENSG00000168092	PAFAH1B2	protein_coding	117144287	1	38672	38672	-171578	1	1	4	116161410	118160496	1999086	10848
ATD_BuduAggrey_37794016_1	ATD (BuduAggrey, EUR)	IMD	Blood_eQTLGen	Blood_eQTLGen	Full_Blood	Bulk blood	ENSG00000149577	SIDT2	7802	0	0.00046511093205127	0	0.999533818137132	1.07093030199173e-06	11:117191245	rs499713	chr11.5		11	117191245	11:116754011	2.0880515548505e-308	11:116972709	5.31644401873754e-10	8412	9180	1	0.999948274864742	116188213	118187827	ENSG00000149577	SIDT2	protein_coding	117178743	1	12502	-424732	-206034	0	13	5	116188213	118187827	1999614	10818
ATD_BuduAggrey_37794016_1	ATD (BuduAggrey, EUR)	IMD	Blood_eQTLGen	Blood_eQTLGen	Full_Blood	Bulk blood	ENSG00000149591	TAGLN	7797	0	0.000465107547798675	0	0.999526335771377	8.55668054306512e-06	11:117196983	rs8521	chr11.5		11	117196983	11:116796367	2.0880515548505e-308	11:116972709	5.31644401873754e-10	8407	9175	1.00000000000018	0.999948126091151	116202417	118202001	ENSG00000149591	TAGLN	protein_coding	117199370	1	-2387	-403003	-226661	0	11	6	116202417	118202001	1999584	10819
ATD_BuduAggrey_37794016_1	ATD (BuduAggrey, EUR)	IMD	Blood_eQTLGen	Blood_eQTLGen	Full_Blood	Bulk blood	ENSG00000160613	PCSK7	7767	0	0.000465111099399363	0	0.999533402470544	1.48643008120208e-06	11:117217734	rs236915	chr11.5		11	117217734	11:117130239	2.0880515548505e-308	11:116972709	5.31644401873754e-10	8373	9137	0.999999999999945	0.999948268378748	116218625	118217647	ENSG00000160613	PCSK7	protein_coding	117232073	-1	14339	101834	259364	0	4	7	116218458	118217647	1999189	10830
ATD_BuduAggrey_37794016_1	ATD (BuduAggrey, EUR)	IMD	Blood_eQTLGen	Blood_eQTLGen	Full_Blood	Bulk blood	ENSG00000167257	RNF214	7755	2.02964667665195e-30	0.000465113611372262	4.36173197294121e-27	0.999534022153486	8.64235135670597e-07	11:117249757	rs509565	chr11.5		11	117249757	11:117249757	1.2402e-33	11:116972709	5.31644401873754e-10	8343	9133	1	0.999947962340537	116259655	118259484	ENSG00000167257	RNF214	protein_coding	117232671	1	17086	17086	-259962	0	0	8	116259655	118259484	1999829	10839
ATD_BuduAggrey_37794016_1	ATD (BuduAggrey, EUR)	IMD	Blood_eQTLGen	Blood_eQTLGen	Full_Blood	Bulk blood	ENSG00000186318	BACE1	7742	1.21536682478925e-148	0.00046511393374468	2.61183448659403e-145	0.999534120655286	7.6541096331613e-07	11:117313198	rs477036	chr11.5		11	117313198	11:117313198	1.6117e-152	11:116972709	5.31644401873754e-10	8319	9111	0.999999999999992	0.999948352626946	116301356	118300570	ENSG00000186318	BACE1	protein_coding	117316256	-1	3058	3058	343547	0	0	11	116301356	118300570	1999214	10903
ATD_BuduAggrey_37794016_1	ATD (BuduAggrey, EUR)	IMD	Blood_eQTLGen	Blood_eQTLGen	Full_Blood	Bulk blood	ENSG00000110274	CEP164	7557	1.06909503968447e-91	0.000465114164975196	2.29749197315219e-88	0.99953326645562	1.61937940969241e-06	11:117322903	rs548893	chr11.5		11	117322903	11:117322903	2.6011e-95	11:116972709	5.31644401873754e-10	8101	8937	0.999999999999987	0.999947537600334	116364199	118363476	ENSG00000110274	CEP164	protein_coding	117327854	1	-4951	-4951	-355145	0	0	12	116364199	118363476	1999277	10782
ATD_BuduAggrey_37794016_1	ATD (BuduAggrey, EUR)	IMD	Blood_eQTLGen	Blood_eQTLGen	Full_Blood	Bulk blood	ENSG00000177103	DSCAML1	7070	3.84638623885949e-23	0.000465113866963245	8.26588549475711e-20	0.999529867513976	5.01861905897362e-06	11:117817718	rs73018457	chr11.5		11	117817718	11:117817718	3.5278e-26	11:116972709	5.31644401873754e-10	7568	8487	1	0.999945330370656	116622916	118622604	ENSG00000177103	DSCAML1	protein_coding	117797216	-1	-20502	-20502	824507	0	0	14	116622916	118622604	1999688	10898
ATD_BuduAggrey_37794016_1	ATD (BuduAggrey, EUR)	IMD	Blood_eQTLGen	Blood_eQTLGen	Full_Blood	Bulk blood	ENSG00000137731	FXYD2	6769	9.751453330159e-38	0.000271428772896782	3.59165965464334e-34	0.999727669257834	9.01969267703406e-07	11:117828662	rs11216569	chr11.5		11	117828662	11:117828662	1.4102e-40	11:116972709	5.31644401873754e-10	7303	8234	1.00000000000001	0.999967328072922	116815572	118815127	ENSG00000137731	FXYD2	protein_coding	117824744	-1	-3918	-3918	852035	0	0	16	116815572	118815127	1999555	10807
ATD_BuduAggrey_37794016_1	ATD (BuduAggrey, EUR)	IMD	Blood_eQTLGen	Blood_eQTLGen	Full_Blood	Bulk blood	ENSG00000254528	FXYD6-AS1	6155	1.08458922427292e-199	0.000230453926990286	4.70523027264515e-196	0.999769100125645	4.45947367024018e-07	11:117836476	rs10790214	chr11.5		11	117836476	11:117836476	1.7354e-205	11:116972709	5.31644401873754e-10	6216	8177	1	0.999962870844553	116836474	118836326	ENSG00000254528	RP11-728F11.4	lncRNA	117833910	1	2566	2566	-861201	0	0	17	116836474	118836326	1999852	10928
ATD_BuduAggrey_37794016_1	ATD (BuduAggrey, EUR)	IMD	Blood_eQTLGen	Blood_eQTLGen	Full_Blood	Bulk blood	ENSG00000137726	FXYD6	6737	0	0.00012086423980341	0	0.999878099037301	1.03672283968464e-06	11:117842172	rs473057	chr11.5		11	117842172	11:117840517	2.0880515548505e-308	11:118850856	4.49735256742122e-10	7293	8202	1.00000000000001	0.999985462764505	116857313	118856623	ENSG00000137726	FXYD6	protein_coding	117876658	-1	34486	36141	-974198	1	1	33	116857313	118856623	1999310	10806
ATD_BuduAggrey_37794016_1	ATD (BuduAggrey, EUR)	IMD	Blood_eQTLGen	Blood_eQTLGen	Full_Blood	Bulk blood	ENSG00000137747	TMPRSS13	6724	4.66508172173994e-24	1.70798048261964e-05	2.73129634178557e-19	0.99998266265684	2.57538331601551e-07	11:117993332	rs2256111	chr11.5		11	117993332	11:117993332	1.0407e-25	11:118875175	5.29290479777411e-11	7294	8196	1	0.999997986290065	116916432	118912715	ENSG00000137747	TMPRSS13	protein_coding	117929402	-1	-63930	-63930	-945773	1	1	32	116916432	118912715	1996283	10808
ATD_BuduAggrey_37794016_1	ATD (BuduAggrey, EUR)	IMD	Blood_eQTLGen	Blood_eQTLGen	Full_Blood	Bulk blood	ENSG00000137747	TMPRSS13	6724	4.66508172173994e-24	1.70798048261964e-05	2.73129634178557e-19	0.99998266265684	2.57538331601551e-07	11:117993332	rs2256111	chr11.6		11	117993332	11:117993332	1.0407e-25	11:118875175	5.29290479777411e-11	7294	8196	1	0.999997986290065	116916432	118912715	ENSG00000137747	TMPRSS13	protein_coding	117929402	-1	-63930	-63930	-945773	1	1	32	116916432	118912715	1996283	10808
ATD_BuduAggrey_37794016_1	ATD (BuduAggrey, EUR)	IMD	Blood_eQTLGen	Blood_eQTLGen	Full_Blood	Bulk blood	ENSG00000110324	IL10RA	6643	4.12880915972886e-129	1.76390599411093e-05	2.34067804866592e-124	0.999982290296417	7.06436420085178e-08	11:118017637	rs61598135	chr11.6		11	118017637	11:118017637	3.9236e-131	11:118875175	5.29290479777411e-11	7222	8144	0.999999999999991	0.999997885149599	116993923	118993430	ENSG00000110324	IL10RA	protein_coding	117986394	1	31243	31243	888781	0	0	31	116993923	118993430	1999507	10784
ATD_BuduAggrey_37794016_1	ATD (BuduAggrey, EUR)	IMD	Blood_eQTLGen	Blood_eQTLGen	Full_Blood	Bulk blood	ENSG00000177098	SCN4B	6431	1.25530029319927e-10	1.76481548049481e-05	7.11275002753312e-06	0.999975179165056	5.98045815052401e-08	11:118116138	rs10790236	chr11.6		11	118116138	11:118145558	1.2355e-11	11:118875175	5.29290479777411e-11	7050	7945	0.999999603957276	0.999997904152605	117143264	119143030	ENSG00000177098	SCN4B	protein_coding	118152823	-1	36685	7265	-722352	0	0	28	117143264	119143030	1999766	10897
ATD_BuduAggrey_37794016_1	ATD (BuduAggrey, EUR)	IMD	Blood_eQTLGen	Blood_eQTLGen	Full_Blood	Bulk blood	ENSG00000149575	SCN2B	6372	2.01498332555472e-38	1.76531015578231e-05	1.1414128321342e-33	0.999982301973142	4.49252991805702e-08	11:118185086	rs7944321	chr11.6		11	118185086	11:118185086	1.0315e-39	11:118875175	5.29290479777411e-11	6983	7893	0.999999999999998	0.999997951677	117169789	119168348	ENSG00000149575	SCN2B	protein_coding	118176639	-1	-8447	-8447	-698536	0	0	27	117169789	119168348	1998559	10817
ATD_BuduAggrey_37794016_1	ATD (BuduAggrey, EUR)	IMD	Blood_eQTLGen	Blood_eQTLGen	Full_Blood	Bulk blood	ENSG00000255163	HSPE1P18	5815	1.97224504598976e-154	1.76533829069664e-05	1.11718539384777e-149	0.999982308195013	3.84220858818718e-08	11:118204437	rs11216816	chr11.6		11	118204437	11:118204437	2.1727e-159	11:118875175	5.29290479777411e-11	5908	7802	1.00000000000003	0.999997554269729	117209663	119208546	ENSG00000255163	RP11-832A4.5	processed_pseudogene	118209211	-1	4774	4774	-665964	0	0	26	117209663	119208546	1998883	10937
ATD_BuduAggrey_37794016_1	ATD (BuduAggrey, EUR)	IMD	Blood_eQTLGen	Blood_eQTLGen	Full_Blood	Bulk blood	ENSG00000160593	JAML	6315	0	1.76533727230912e-05	0	0.99998231039129	3.62359360169702e-08	11:118217126	rs7939622	chr11.6		11	118217126	11:118183413	2.0880515548505e-308	11:118875175	5.29290479777411e-11	6921	7803	1.00000000000001	0.999998133271091	117209663	119209327	ENSG00000160593	AMICA1	protein_coding	118225011	-1	7885	41598	-650164	0	1	25	117209529	119209327	1999798	10829
ATD_BuduAggrey_37794016_1	ATD (BuduAggrey, EUR)	IMD	Blood_eQTLGen	Blood_eQTLGen	Full_Blood	Bulk blood	ENSG00000160588	MPZL3	6254	2.22266237153955e-235	1.7657675781016e-05	1.25872910766428e-230	0.999982307809167	3.45150902338679e-08	11:118252802	rs1715456	chr11.6		11	118252802	11:118252802	4.4596e-238	11:118875175	5.29290479777411e-11	6858	7740	0.999999999999991	0.999998215995495	117239548	119239475	ENSG00000160588	MPZL3	protein_coding	118252365	-1	-437	-437	-622810	0	0	24	117239548	119239475	1999927	10828
ATD_BuduAggrey_37794016_1	ATD (BuduAggrey, EUR)	IMD	Blood_eQTLGen	Blood_eQTLGen	Full_Blood	Bulk blood	ENSG00000149573	MPZL2	6226	0	1.76576759967281e-05	0	0.999982310396292	3.19274619086276e-08	11:118254362	rs1715453	chr11.6		11	118254362	11:118159471	2.0880515548505e-308	11:118875175	5.29290479777411e-11	6831	7717	0.999999999999726	0.999998204839339	117260087	119258187	ENSG00000149573	MPZL2	protein_coding	118264297	-1	9935	104826	-610878	0	4	23	117260087	119258187	1998100	10816
ATD_BuduAggrey_37794016_1	ATD (BuduAggrey, EUR)	IMD	Blood_eQTLGen	Blood_eQTLGen	Full_Blood	Bulk blood	ENSG00000198851	CD3E	6152	5.90053802130823e-72	1.76576762317994e-05	3.34156859646479e-67	0.999982309507561	3.28162040121037e-08	11:118301805	rs894678	chr11.6		11	118301805	11:118301805	4.3857e-73	11:118875175	5.29290479777411e-11	6751	7633	1	0.999998216287547	117310763	119309606	ENSG00000198851	CD3E	protein_coding	118304730	1	-2925	-2925	570445	0	0	22	117310763	119309606	1998843	10911
ATD_BuduAggrey_37794016_1	ATD (BuduAggrey, EUR)	IMD	Blood_eQTLGen	Blood_eQTLGen	Full_Blood	Bulk blood	ENSG00000160654	CD3G	5753	4.72930927934708e-18	1.76576842797903e-05	2.67828183139096e-13	0.999982284772166	5.7543284939015e-08	11:118326771	rs66962317	chr11.6		11	118326771	11:118329942	1.1104e-18	11:118875175	5.29290479777411e-11	5860	7614	0.999999999999996	0.999997764535525	117350454	119349685	ENSG00000160654	CD3G	protein_coding	118344344	1	-17573	-14402	530831	1	1	20	117350454	119349685	1999231	10831
ATD_BuduAggrey_37794016_1	ATD (BuduAggrey, EUR)	IMD	Blood_eQTLGen	Blood_eQTLGen	Full_Blood	Bulk blood	ENSG00000167286	CD3D	6108	3.59956931363289e-51	1.76576766302286e-05	2.03849334533675e-46	0.999982308051031	3.42723316852959e-08	11:118339391	rs2276423	chr11.6		11	118339391	11:118339391	1.0522e-52	11:118875175	5.29290479777411e-11	6715	7592	1	0.999998225263675	117341621	119339873	ENSG00000167286	CD3D	protein_coding	118342705	-1	3314	3314	-532470	0	0	21	117340849	119339873	1999024	10841
ATD_BuduAggrey_37794016_1	ATD (BuduAggrey, EUR)	IMD	Blood_eQTLGen	Blood_eQTLGen	Full_Blood	Bulk blood	ENSG00000110344	UBE4A	6110	3.64553324209724e-124	1.76576763726503e-05	2.06452344182362e-119	0.999982289962184	5.23614511637164e-08	11:118347139	rs3212262	chr11.6		11	118347139	11:118347139	1.0518e-126	11:118875175	5.29290479777411e-11	6714	7608	0.999999999999982	0.99999821904449	117379703	119379350	ENSG00000110344	UBE4A	protein_coding	118359600	1	-12461	-12461	515575	0	0	19	117379703	119379350	1999647	10786
ATD_BuduAggrey_37794016_1	ATD (BuduAggrey, EUR)	IMD	Blood_eQTLGen	Blood_eQTLGen	Full_Blood	Bulk blood	ENSG00000167283	ATP5MG	6071	2.02103698753218e-66	1.76576754126302e-05	1.14454539151347e-61	0.999982243722247	9.86023380162546e-08	11:118409221	rs3194726	chr11.6		11	118409221	11:118409221	1.294e-68	11:118875175	5.29290479777411e-11	6677	7579	1.00000000000001	0.999998203813115	117416366	119416234	ENSG00000167283	ATP5L	protein_coding	118401606	1	7615	7615	473569	1	1	17	117416366	119416234	1999868	10840
ATD_BuduAggrey_37794016_1	ATD (BuduAggrey, EUR)	IMD	Blood_eQTLGen	Blood_eQTLGen	Full_Blood	Bulk blood	ENSG00000118096	IFT46	5886	5.67553376610728e-79	1.76576712229308e-05	3.21414519614617e-74	0.999982053537425	2.88791344109827e-07	11:118559333	rs11216896	chr11.6		11	118559333	11:118559333	2.103e-80	11:118875175	5.29290479777411e-11	6562	7365	1	0.999998243996606	117559003	119558655	ENSG00000118096	IFT46	protein_coding	118565931	-1	6598	6598	-309244	1	1	8	117558988	119558655	1999667	10792
ATD_BuduAggrey_37794016_1	ATD (BuduAggrey, EUR)	IMD	Blood_eQTLGen	Blood_eQTLGen	Full_Blood	Bulk blood	ENSG00000095139	ARCN1	5889	7.88030278002672e-67	1.76576695325219e-05	4.46274105361521e-62	0.999981966103986	3.76226482893458e-07	11:118575583	rs55844025	chr11.6		11	118575583	11:118565041	2.3088e-68	11:118875175	5.29290479777411e-11	6550	7366	0.999999999999988	0.999998248906862	117587824	119587116	ENSG00000095139	ARCN1	protein_coding	118572409	1	3174	-7368	302766	0	1	7	117587824	119587116	1999292	10778
ATD_BuduAggrey_37794016_1	ATD (BuduAggrey, EUR)	IMD	Blood_eQTLGen	Blood_eQTLGen	Full_Blood	Bulk blood	ENSG00000255422	AP002954.4	5254	0	1.7657672876556e-05	0	0.999975838632906	6.5036942482328e-06	11:118701558	rs573905	chr11.6		11	118701558	11:118607615	2.0880515548505e-308	11:118875175	5.29290479777411e-11	5354	7257	1	0.999997667185893	117728520	119727233	ENSG00000255422	AP002954.4	lncRNA	118704608	1	-3050	-96993	170567	0	3	3	117728520	119727233	1998713	10941
ATD_BuduAggrey_37794016_1	ATD (BuduAggrey, EUR)	IMD	Blood_eQTLGen	Blood_eQTLGen	Full_Blood	Bulk blood	ENSG00000160683	CXCR5	5691	7.86545683251425e-09	1.16547083880242e-05	0.000445425556374915	0.659332733190602	0.340210178679179	11:118869709	rs7951740	chr11.6		11	118869709	11:118728005	1.059e-08	11:118875175	5.29290479777411e-11	6375	7144	0.999958198604273	0.999998292381186	117890781	119890268	ENSG00000160683	CXCR5	protein_coding	118883892	1	-14183	-155887	-8717	0	2	0	117890781	119890268	1999487	10832
ATD_BuduAggrey_37794016_1	ATD (BuduAggrey, EUR)	IMD	Blood_eQTLGen	Blood_eQTLGen	Full_Blood	Bulk blood	ENSG00000110367	DDX6	5734	5.32626215816435e-07	1.67734201235548e-05	0.0301629454737419	0.949849007975649	0.0199707405042691	11:118875175	rs10790275	chr11.6		11	118875175	11:118798469	2.3309e-07	11:118875175	5.29290479777411e-11	6433	7239	0.998078161099347	0.999998266879829	117770501	119769718	ENSG00000110367	DDX6	protein_coding	118791164	-1	-84011	-7305	-84011	0	0	0	117770501	119769718	1999217	10787
ATD_BuduAggrey_37794016_1	ATD (BuduAggrey, EUR)	IMD	Blood_eQTLGen	Blood_eQTLGen	Full_Blood	Bulk blood	ENSG00000110400	NECTIN1	5920	7.04938512356883e-09	1.76509822805808e-05	0.000399209235055785	0.999581522074395	1.61065888371603e-06	11:118875175	rs10790275	chr11.6		11	118875175	11:119650020	1.0848e-09	11:118875175	5.29290479777411e-11	6821	7208	0.999973269380719	0.999998548973016	118676793	120676244	ENSG00000110400	PVRL1	protein_coding	119729200	-1	854025	79180	854025	33	1	33	118676793	120676244	1999451	10789
ATD_BuduAggrey_37794016_1	ATD (BuduAggrey, EUR)	IMD	Blood_eQTLGen	Blood_eQTLGen	Full_Blood	Bulk blood	ENSG00000118058	KMT2A	5925	8.1083176396807e-07	1.68438594961729e-05	0.0459186901608581	0.953894167491314	0.000169487656567166	11:118875175	rs10790275	chr11.6		11	118875175	11:118528385	1.94e-07	11:118875175	5.29290479777411e-11	6577	7407	0.997020601009268	0.999998244870361	117481666	119481639	ENSG00000118058	MLL	protein_coding	118436492	1	438683	91893	438683	13	1	13	117481666	119481639	1999973	10791
ATD_BuduAggrey_37794016_1	ATD (BuduAggrey, EUR)	IMD	Blood_eQTLGen	Blood_eQTLGen	Full_Blood	Bulk blood	ENSG00000186174	BCL9L	5681	5.20991408458731e-08	1.75827538256714e-05	0.00295040570473622	0.995719306956849	0.00131265248544855	11:118875175	rs10790275	chr11.6		11	118875175	11:118929593	4.612e-09	11:118875175	5.29290479777411e-11	6367	7079	0.999764378561713	0.999998348022956	117910029	119909090	ENSG00000186174	BCL9L	protein_coding	118925926	-1	50751	-3667	50751	2	0	2	117910029	119909090	1999061	10902
ATD_BuduAggrey_37794016_1	ATD (BuduAggrey, EUR)	IMD	Blood_eQTLGen	Blood_eQTLGen	Full_Blood	Bulk blood	ENSG00000254909	RP11-110I1.5	5242	2.11356253716908e-10	1.76577886234529e-05	1.19692184921394e-05	0.999970080287114	2.92494412679256e-07	11:118875175	rs10790275	chr11.6		11	118875175	11:119017909	5.417e-11	11:118875175	5.29290479777411e-11	5339	7142	0.999999892887075	0.999997761181449	118005994	120005807	ENSG00000254909	RP11-110I1.5	processed_pseudogene	119005934	-1	130759	-11975	130759	9	0	9	118005994	120005807	1999813	10933
ATD_BuduAggrey_37794016_1	ATD (BuduAggrey, EUR)	IMD	Blood_eQTLGen	Blood_eQTLGen	Full_Blood	Bulk blood	ENSG00000245869	RP11-158I9.5	4962	9.62221520160279e-13	1.76581179801025e-05	5.44907696134884e-08	0.999982247772887	3.96174017524243e-08	11:118898323	rs11217081	chr11.6		11	118898323	11:118896368	1.6361e-13	11:118875175	5.29290479777411e-11	5026	7196	0.999999999684848	0.999990639602539	117886832	119886402	ENSG00000245869	RP11-158I9.5	lncRNA	118887742	-1	-10581	-8626	12567	0	0	1	117886832	119886402	1999570	10923
ATD_BuduAggrey_37794016_1	ATD (BuduAggrey, EUR)	IMD	Blood_eQTLGen	Blood_eQTLGen	Full_Blood	Bulk blood	ENSG00000255121	CENATAC-DT	5292	5.72472956085158e-29	1.76579967656181e-05	3.24194556133959e-24	0.999981983198654	3.58804577082762e-07	11:118984511	rs11825496	chr11.6		11	118984511	11:118984511	1.2135e-30	11:118875175	5.29290479777411e-11	5389	7141	0.999999999999998	0.999997819006352	117996472	119996170	ENSG00000255121	RP11-110I1.12	lncRNA	118998004	-1	13493	13493	122829	0	0	5	117996472	119996170	1999698	10935
ATD_BuduAggrey_37794016_1	ATD (BuduAggrey, EUR)	IMD	Blood_eQTLGen	Blood_eQTLGen	Full_Blood	Bulk blood	ENSG00000254428	RP11-110I1.11	5280	2.01111784315207e-15	1.76579957544284e-05	1.13890691653349e-10	0.999981853159804	4.88730551892934e-07	11:118994755	rs4938616	chr11.6		11	118994755	11:118994755	6.8592e-16	11:118875175	5.29290479777411e-11	5380	7137	0.99999999999893	0.999997804664143	118004456	120004146	ENSG00000254428	RP11-110I1.11	lncRNA	119004893	-1	10138	10138	129718	3	3	8	118004456	120004146	1999690	10926
ATD_BuduAggrey_37794016_1	ATD (BuduAggrey, EUR)	IMD	Blood_eQTLGen	Blood_eQTLGen	Full_Blood	Bulk blood	ENSG00000186166	CENATAC	5375	3.87971030835359e-98	1.76580020093019e-05	2.19710108363366e-93	0.99998227343386	6.85641256759744e-08	11:119007181	rs75154936	chr11.6		11	119007181	11:119007181	1.7884e-101	11:118875175	5.29290479777411e-11	5479	7149	1.00000000000001	0.999997882340962	118007359	120006537	ENSG00000186166	CCDC84	protein_coding	118998138	1	9043	9043	-122963	3	3	6	118007359	120006537	1999178	10901
ATD_BuduAggrey_37794016_1	ATD (BuduAggrey, EUR)	IMD	Blood_eQTLGen	Blood_eQTLGen	Full_Blood	Bulk blood	ENSG00000137700	SLC37A4	5746	1.13348725046516e-74	1.76579945873855e-05	6.41900280286226e-70	0.999982282017178	5.99882222069819e-08	11:119017909	rs11602764	chr11.6		11	119017909	11:119017909	1.5116e-76	11:118875175	5.29290479777411e-11	6479	7143	1	0.999998376492723	118027516	120027474	ENSG00000137700	SLC37A4	protein_coding	119030906	-1	12997	12997	155731	2	2	12	118027516	120027474	1999958	10805
ATD_BuduAggrey_37794016_1	ATD (BuduAggrey, EUR)	IMD	Blood_eQTLGen	Blood_eQTLGen	Full_Blood	Bulk blood	ENSG00000118181	RPS25	5441	3.33492229318821e-40	1.76580023236315e-05	1.88858467531476e-35	0.999982297946227	4.4051447853947e-08	11:119018475	rs11217125	chr11.6		11	119018475	11:119018475	1.0318e-41	11:118875175	5.29290479777411e-11	5549	7192	1	0.999997906004387	118017637	120017016	ENSG00000118181	RPS25	protein_coding	119018343	-1	-132	-132	143168	0	0	10	118017637	120017016	1999379	10794
ATD_BuduAggrey_37794016_1	ATD (BuduAggrey, EUR)	IMD	Blood_eQTLGen	Blood_eQTLGen	Full_Blood	Bulk blood	ENSG00000196655	TRAPPC4	5765	0	1.76579945155096e-05	0	0.999982290080359	5.19249483385389e-08	11:119023577	rs569	chr11.6		11	119023577	11:118918948	2.0880515548505e-308	11:118875175	5.29290479777411e-11	6496	7157	1.00000000000044	0.999998359449008	118021955	120021485	ENSG00000196655	TRAPPC4	protein_coding	119018766	1	4811	-99818	-143591	0	9	11	118021955	120021485	1999530	10907
ATD_BuduAggrey_37794016_1	ATD (BuduAggrey, EUR)	IMD	Blood_eQTLGen	Blood_eQTLGen	Full_Blood	Bulk blood	ENSG00000160695	VPS11	5723	7.24684319586888e-261	1.76580382173893e-05	4.1039181555754e-256	0.999982221998499	1.19963330970357e-07	11:119066199	rs471000	chr11.6		11	119066199	11:119066199	5.6053e-264	11:118875175	5.29290479777411e-11	6424	7117	1.00000000000002	0.999998363841676	118074917	120074689	ENSG00000160695	VPS11	protein_coding	119067818	1	-1619	-1619	-192643	1	1	16	118074917	120074689	1999772	10833
ATD_BuduAggrey_37794016_1	ATD (BuduAggrey, EUR)	IMD	Blood_eQTLGen	Blood_eQTLGen	Full_Blood	Bulk blood	ENSG00000256269	HMBS	5722	0	1.76580398063792e-05	0	0.999982307478003	3.4482196730074e-08	11:119081661	rs4614	chr11.6		11	119081661	11:119047102	2.0880515548505e-308	11:118875175	5.29290479777411e-11	6425	7124	1.00000000000002	0.999998359145946	118089212	120088876	ENSG00000256269	HMBS	protein_coding	119084881	1	-3220	-37779	-209706	0	3	17	118089212	120088876	1999664	10945
ATD_BuduAggrey_37794016_1	ATD (BuduAggrey, EUR)	IMD	Blood_eQTLGen	Blood_eQTLGen	Full_Blood	Bulk blood	ENSG00000188486	H2AX	5719	5.55786204229013e-22	1.76580398860812e-05	3.14744090712456e-17	0.999982307051081	3.4909034029546e-08	11:119094628	rs1064193	chr11.6		11	119094628	11:119094628	1.6723e-23	11:118875175	5.29290479777411e-11	6388	7125	1	0.999998352875633	118094706	120094611	ENSG00000188486	H2AFX	protein_coding	119095465	-1	837	837	220290	0	0	18	118094706	120094611	1999905	10905
ATD_BuduAggrey_37794016_1	ATD (BuduAggrey, EUR)	IMD	Blood_eQTLGen	Blood_eQTLGen	Full_Blood	Bulk blood	ENSG00000172269	DPAGT1	5751	8.73548112995789e-108	1.76580397643781e-05	4.94694014839215e-103	0.999982308322425	3.36378065119921e-08	11:119100541	rs649870	chr11.6		11	119100541	11:119100541	5.1657e-110	11:118875175	5.29290479777411e-11	6453	7144	1.00000000000001	0.999998381482642	118102430	120102374	ENSG00000172269	DPAGT1	protein_coding	119101853	-1	1312	1312	226678	1	1	20	118102430	120102374	1999944	10850
ATD_BuduAggrey_37794016_1	ATD (BuduAggrey, EUR)	IMD	Blood_eQTLGen	Blood_eQTLGen	Full_Blood	Bulk blood	ENSG00000172375	C2CD2L	5723	0	1.76580401978431e-05	0	0.999982287911708	5.40480964499431e-08	11:119110315	rs617948	chr11.6		11	119110315	11:119095811	2.0880515548505e-308	11:118875175	5.29290479777411e-11	6437	7117	0.999999999999945	0.999998382628202	118110490	120110021	ENSG00000172375	C2CD2L	protein_coding	119107344	1	2971	-11533	-232169	0	2	21	118110490	120110021	1999531	10853
ATD_BuduAggrey_37794016_1	ATD (BuduAggrey, EUR)	IMD	Blood_eQTLGen	Blood_eQTLGen	Full_Blood	Bulk blood	ENSG00000172273	HINFP	5663	0	1.76580411129379e-05	0	0.999982282342743	5.96161462560347e-08	11:119115920	rs608444	chr11.6		11	119115920	11:119102423	2.0880515548505e-308	11:118875175	5.29290479777411e-11	6383	7068	0.999999999999945	0.999998374202498	118130081	120128483	ENSG00000172273	HINFP	protein_coding	119121580	1	-5660	-19157	-246405	0	1	22	118130081	120128567	1998486	10851
ATD_BuduAggrey_37794016_1	ATD (BuduAggrey, EUR)	IMD	Blood_eQTLGen	Blood_eQTLGen	Full_Blood	Bulk blood	ENSG00000160703	NLRX1	5645	2.08882601590926e-26	1.76580406300938e-05	1.18291092370415e-21	0.999982238306565	1.03652803938269e-07	11:119156835	rs4148170	chr11.6		11	119156835	11:119156835	1.8151e-27	11:118875175	5.29290479777411e-11	6409	7037	1	0.999998388968907	118175855	120174411	ENSG00000160703	NLRX1	protein_coding	119168725	1	-11890	-11890	-293550	0	0	23	118175855	120175226	1999371	10834
ATD_BuduAggrey_37794016_1	ATD (BuduAggrey, EUR)	IMD	Blood_eQTLGen	Blood_eQTLGen	Full_Blood	Bulk blood	ENSG00000172367	NHERF4	5635	5.86216949000447e-132	1.76580418457459e-05	3.3197711447432e-127	0.999982308396122	3.35620576562144e-08	11:119183779	rs10790286	chr11.6		11	119183779	11:119183779	2.4303e-134	11:118875175	5.29290479777411e-11	6424	7024	1.00000000000001	0.99999839562237	118188842	120187264	ENSG00000172367	PDZD3	protein_coding	119185475	1	-1696	-1696	-310300	0	0	24	118188842	120187264	1998422	10852
ATD_BuduAggrey_37794016_1	ATD (BuduAggrey, EUR)	IMD	Blood_eQTLGen	Blood_eQTLGen	Full_Blood	Bulk blood	ENSG00000248712	DRC12	5626	3.06947592078562e-27	1.76580417644024e-05	1.73825706051144e-22	0.999982295383607	4.65746300237022e-08	11:119193684	rs11217175	chr11.6		11	119193684	11:119193684	6.6039e-29	11:118875175	5.29290479777411e-11	6416	7025	1	0.999998383093416	118193315	120192733	ENSG00000248712	CCDC153	protein_coding	119195841	-1	2157	2157	320666	0	0	25	118193315	120192733	1999418	10924
ATD_BuduAggrey_37794016_1	ATD (BuduAggrey, EUR)	IMD	Blood_eQTLGen	Blood_eQTLGen	Full_Blood	Bulk blood	ENSG00000110395	CBL	5276	7.52408015581395e-133	1.76580493963506e-05	4.2609162935944e-128	0.999982307773811	3.41767878550929e-08	11:119209327	rs2155380	chr11.6		11	119209327	11:119209327	4.7246e-135	11:118875175	5.29290479777411e-11	5373	7012	1.00000000000001	0.999997973745838	118256599	120256073	ENSG00000110395	CBL	protein_coding	119206339	1	2988	2988	-331164	0	0	26	118256599	120256073	1999474	10788
ATD_BuduAggrey_37794016_1	ATD (BuduAggrey, EUR)	IMD	Blood_eQTLGen	Blood_eQTLGen	Full_Blood	Bulk blood	ENSG00000173456	RNF26	5576	1.83910878411109e-27	1.76580376089085e-05	1.04149526044745e-22	0.999982308612769	3.33496191027484e-08	11:119339873	rs1135258	chr11.6		11	119339873	11:119339873	6.2427e-29	11:118875175	5.29290479777411e-11	6396	6973	1	0.999998393726773	118336078	120335797	ENSG00000173456	RNF26	protein_coding	119334527	1	5346	5346	-459352	1	1	28	118336078	120335797	1999719	10866
ATD_BuduAggrey_37794016_1	ATD (BuduAggrey, EUR)	IMD	Blood_eQTLGen	Blood_eQTLGen	Full_Blood	Bulk blood	ENSG00000134954	ETS1	6472	6.69744513067855e-22	4.15424887616863e-11	2.03304086123019e-12	0.124352877542762	0.875647122413664	11:128308903	rs61907721	chr11.7		11	128308903	11:128298736	5.7423e-17	11:128317488	1.22926145417407e-16	6826	7988	0.999999999999462	0.999999999951051	127523190	129523049	ENSG00000134954	ETS1	protein_coding	128587558	-1	278655	288822	270070	0	1	0	127523190	129523049	1999859	10798
ATD_BuduAggrey_37794016_1	ATD (BuduAggrey, EUR)	IMD	Blood_eQTLGen	Blood_eQTLGen	Full_Blood	Bulk blood	ENSG00000151702	FLI1	6722	1.5351668542111e-20	3.29429932071073e-10	4.66007094124001e-11	0.999999999614346	9.62273524115285e-12	11:128317488	rs7127307	chr11.7		11	128317488	11:128800413	2.8832e-17	11:128317488	1.22926145417407e-16	7083	8392	0.999999999998454	0.999999999950162	127749879	129749193	ENSG00000151702	FLI1	protein_coding	128694072	1	-376584	106341	-376584	3	1	3	127749879	129749193	1999314	10824
ATD_BuduAggrey_37794016_1	ATD (BuduAggrey, EUR)	IMD	Blood_eQTLGen	Blood_eQTLGen	Full_Blood	Bulk blood	ENSG00000245008	RP11-744N12.3	6365	8.41209120193946e-12	3.20941795449686e-10	0.0255352971291098	0.974233400441444	0.000231302100090617	11:128317488	rs7127307	chr11.7		11	128317488	11:128629105	1.6233e-07	11:128317488	1.22926145417407e-16	6483	8069	0.999625217799688	0.999999999948692	127658784	129657451	ENSG00000245008	RP11-744N12.3	lncRNA	128686433	-1	368945	57328	368945	2	0	2	127658784	129657451	1998667	10920
ATD_BuduAggrey_37794016_1	ATD (BuduAggrey, EUR)	IMD	Blood_eQTLGen	Blood_eQTLGen	Full_Blood	Bulk blood	ENSG00000254703	SENCR	6173	2.54938294750927e-12	3.26863307810027e-10	0.00773877143000662	0.992208786475467	5.24417651155471e-05	11:128317488	rs7127307	chr11.7		11	128317488	11:128719577	2.9061e-08	11:128317488	1.22926145417407e-16	6252	8198	0.999942020393746	0.999999999941791	127694092	129693736	ENSG00000254703	FLI1-AS1	lncRNA	128696038	-1	378550	-23539	378550	4	0	4	127694092	129693736	1999644	10930
ATD_BuduAggrey_37794016_1	ATD (BuduAggrey, EUR)	IMD	Blood_eQTLGen	Blood_eQTLGen	Full_Blood	Bulk blood	ENSG00000174370	KCNJ5-AS1	6619	7.39367883539002e-43	3.29429932089377e-10	2.24438586562313e-33	0.999999999669441	1.12685065923067e-12	11:128910802	rs11221510	chr11.7		11	128910802	11:128910802	9.6021e-40	11:128317488	1.22926145417407e-16	6967	8319	1	0.999999999950295	127903077	129902277	ENSG00000174370	C11orf45	lncRNA	128906042	-1	-4760	-4760	588554	0	0	6	127903077	129902277	1999200	10875
ATD_BuduAggrey_37794016_1	ATD (BuduAggrey, EUR)	IMD	Blood_eQTLGen	Blood_eQTLGen	Full_Blood	Bulk blood	ENSG00000134909	ARHGAP32	6528	2.62317998340034e-137	3.29429932086559e-10	7.9627857915604e-128	0.999999999669626	9.56102648774012e-13	11:129337964	rs11221671	chr11.7		11	129337964	11:129337964	7.9471e-135	11:128317488	1.22926145417407e-16	6906	8411	0.99999999999999	0.999999999945056	128122427	130120974	ENSG00000134909	ARHGAP32	protein_coding	129192325	-1	-145639	-145639	874837	0	0	8	128122427	130120974	1998547	10797
ATD_BuduAggrey_37794016_1	ATD (BuduAggrey, EUR)	IMD	Blood_eQTLGen	Blood_eQTLGen	Full_Blood	Bulk blood	ENSG00000135404	CD63	5389	1.99279501233149e-62	0.0014869892811048	1.33815770718986e-59	0.998510204773998	2.80594488644834e-06	12:55676990	rs55927117	chr12.1		12	55676990	12:55676990	4.4084e-66	12:55991020	3.22661394379293e-09	6027	6776	0.999999999999998	0.999781416088784	54727804	56725452	ENSG00000135404	CD63	protein_coding	55729009	-1	52019	52019	-262011	5	5	17	54727804	56725452	1997648	10970
ATD_BuduAggrey_37794016_1	ATD (BuduAggrey, EUR)	IMD	Blood_eQTLGen	Blood_eQTLGen	Full_Blood	Bulk blood	ENSG00000170439	TMT1B	5462	1.00587705835501e-96	0.00148698897287213	6.75444537498065e-94	0.9985102704056	2.74062152244021e-06	12:55676990	rs55927117	chr12.1		12	55676990	12:55676990	7.6634e-101	12:55991020	3.22661394379293e-09	6098	6841	1.00000000000001	0.999783264959994	54683153	56682880	ENSG00000170439	METTL7B	protein_coding	55681736	1	-4746	-4746	309284	0	0	22	54683153	56682880	1999727	10990
ATD_BuduAggrey_37794016_1	ATD (BuduAggrey, EUR)	IMD	Blood_eQTLGen	Blood_eQTLGen	Full_Blood	Bulk blood	ENSG00000135441	BLOC1S1	5001	5.45629386731351e-22	0.00148705068873729	3.66371453475159e-19	0.998503609373742	9.33993752156201e-06	12:55713907	rs7959622	chr12.1		12	55713907	12:55716002	4.0183e-26	12:55991020	3.22661394379293e-09	5155	6771	1	0.999736596355334	54718554	56716658	ENSG00000135441	BLOC1S1	protein_coding	55716046	1	-2139	-44	274974	1	1	19	54718554	56716658	1998104	10975
ATD_BuduAggrey_37794016_1	ATD (BuduAggrey, EUR)	IMD	Blood_eQTLGen	Blood_eQTLGen	Full_Blood	Bulk blood	ENSG00000135424	ITGA7	5419	1.71080955728566e-22	0.00148698237925408	1.14880395723821e-19	0.998504600090778	8.41752997011193e-06	12:55717883	rs73119219	chr12.1		12	55717883	12:55717883	2.4367e-26	12:55991020	3.22661394379293e-09	6053	6800	1	0.999781917002591	54701056	56700222	ENSG00000135424	ITGA7	protein_coding	55707904	-1	-9979	-9979	-283116	2	2	21	54701056	56700222	1999166	10973
ATD_BuduAggrey_37794016_1	ATD (BuduAggrey, EUR)	IMD	Blood_eQTLGen	Blood_eQTLGen	Full_Blood	Bulk blood	ENSG00000258311	RP11-644F5.10	5388	0	0.00148699048405079	0	0.998508911874591	4.09764144928963e-06	12:55721994	rs3138141	chr12.1		12	55721994	12:55721801	2.0880515548505e-308	12:55991020	3.22661394379293e-09	5953	6777	0.999999999999943	0.999781419768339	54720684	56720329	ENSG00000258311	RP11-644F5.10	protein_coding	55716036	1	5958	5765	274984	2	2	20	54720684	56720329	1999645	11018
ATD_BuduAggrey_37794016_1	ATD (BuduAggrey, EUR)	IMD	Blood_eQTLGen	Blood_eQTLGen	Full_Blood	Bulk blood	ENSG00000123353	ORMDL2	5200	8.55426425615437e-24	0.00148697762333586	5.74418677139348e-21	0.998505166915252	7.85546141267052e-06	12:55808576	rs7972345	chr12.1		12	55808576	12:55808576	5.0691e-27	12:55991020	3.22661394379293e-09	5849	6545	1	0.999782606651474	54819917	56819781	ENSG00000123353	ORMDL2	protein_coding	55818041	1	-9465	-9465	172979	1	1	12	54819917	56819781	1999864	10964
ATD_BuduAggrey_37794016_1	ATD (BuduAggrey, EUR)	IMD	Blood_eQTLGen	Blood_eQTLGen	Full_Blood	Bulk blood	ENSG00000135437	RDH5	4955	0	0.00148713243512061	0	0.998509635662652	3.2319022529386e-06	12:55819513	rs56108400	chr12.1		12	55819513	12:55819513	2.0880515548505e-308	12:55991020	3.22661394379293e-09	5100	6777	1	0.999686831026177	54722651	56722465	ENSG00000135437	RDH5	protein_coding	55720393	1	99120	99120	270627	6	6	18	54722651	56722465	1999814	10974
ATD_BuduAggrey_37794016_1	ATD (BuduAggrey, EUR)	IMD	Blood_eQTLGen	Blood_eQTLGen	Full_Blood	Bulk blood	ENSG00000205323	SARNP	5260	3.33684125586289e-08	0.00148694243645522	2.24068305788739e-05	0.998479218480194	1.13988843601106e-05	12:55826396	rs143791725	chr12.1		12	55826396	12:55826396	2.4025e-11	12:55991020	3.22661394379293e-09	5898	6645	0.99999851434915	0.999781428614326	54786211	56784478	ENSG00000205323	SARNP	protein_coding	55817724	-1	-8672	-8672	-173296	1	1	13	54786211	56784478	1998267	11006
ATD_BuduAggrey_37794016_1	ATD (BuduAggrey, EUR)	IMD	Blood_eQTLGen	Blood_eQTLGen	Full_Blood	Bulk blood	ENSG00000135392	DNAJC14	5174	1.12244829439441e-20	0.00148693125078465	7.53726172676659e-18	0.998477101833803	3.59669154129102e-05	12:55837573	rs17844804	chr12.1		12	55837573	12:55837573	2.1573e-24	12:55991020	3.22661394379293e-09	5824	6519	0.999999999999998	0.999782471922252	54825985	56825838	ENSG00000135392	DNAJC14	protein_coding	55829587	-1	-7986	-7986	-161433	1	1	10	54825985	56825838	1999853	10969
ATD_BuduAggrey_37794016_1	ATD (BuduAggrey, EUR)	IMD	Blood_eQTLGen	Blood_eQTLGen	Full_Blood	Bulk blood	ENSG00000123342	MMP19	5114	2.15352165482734e-09	0.0014869517944604	1.4461136733657e-06	0.99850460600736	6.9939309828287e-06	12:55848233	rs7296830	chr12.1		12	55848233	12:55848233	1.5923e-12	12:55991020	3.22661394379293e-09	5758	6473	0.999999921577208	0.999782255631871	54839261	56839052	ENSG00000123342	MMP19	protein_coding	55842936	-1	-5297	-5297	-148084	0	0	8	54839261	56839052	1999791	10963
ATD_BuduAggrey_37794016_1	ATD (BuduAggrey, EUR)	IMD	Blood_eQTLGen	Blood_eQTLGen	Full_Blood	Bulk blood	ENSG00000185664	PMEL	4766	8.25781115018947e-21	0.00146043983363041	5.64603506247322e-18	0.998532691520893	6.86864547655559e-06	12:55920102	rs4414258	chr12.1		12	55920102	12:55920102	1.8874e-23	12:55991020	3.22661394379293e-09	5411	6121	0.999999999999998	0.999790647999462	54964436	56963322	ENSG00000185664	PMEL	protein_coding	55966042	-1	45940	45940	-24978	3	3	4	54964436	56963322	1998886	11000
ATD_BuduAggrey_37794016_1	ATD (BuduAggrey, EUR)	IMD	Blood_eQTLGen	Blood_eQTLGen	Full_Blood	Bulk blood	ENSG00000170473	PYM1	4975	1.52680987131297e-17	0.0014869620804409	1.0252647321889e-14	0.998506617107826	6.42081172323728e-06	12:55934915	rs7308505	chr12.1		12	55934915	12:55934915	5.313e-21	12:55991020	3.22661394379293e-09	5630	6304	1	0.999787830056122	54917039	56916904	ENSG00000170473	WIBG	protein_coding	55927894	-1	-7021	-7021	-63126	2	2	7	54917039	56916904	1999865	10991
ATD_BuduAggrey_37794016_1	ATD (BuduAggrey, EUR)	IMD	Blood_eQTLGen	Blood_eQTLGen	Full_Blood	Bulk blood	ENSG00000123374	CDK2	4797	5.70518414724967e-07	0.00145981860343766	0.000390076850485932	0.998112218350895	3.73156767678022e-05	12:55974117	rs75639074	chr12.1		12	55974117	12:55974117	6.6163e-10	12:55991020	3.22661394379293e-09	5450	6131	0.999975528968292	0.999791949703284	54969809	56969344	ENSG00000123374	CDK2	protein_coding	55966830	1	7287	7287	24190	2	2	3	54969809	56969344	1999535	10965
ATD_BuduAggrey_37794016_1	ATD (BuduAggrey, EUR)	IMD	Blood_eQTLGen	Blood_eQTLGen	Full_Blood	Bulk blood	ENSG00000139531	SUOX	4735	0	4.89503285306387e-05	0	0.0316680275404198	0.968283022131079	12:55985643	rs1873914	chr12.1		12	55985643	12:55975722	2.0880515548505e-308	12:55991020	3.22661394379293e-09	5372	6070	0.999999999999948	0.999791575414973	55001928	57001894	ENSG00000139531	SUOX	protein_coding	55997276	1	-11633	-21554	-6256	0	1	0	55001928	57001894	1999966	10982
ATD_BuduAggrey_37794016_1	ATD (BuduAggrey, EUR)	IMD	Blood_eQTLGen	Blood_eQTLGen	Full_Blood	Bulk blood	ENSG00000065357	DGKA	4915	0.000337817759508607	0.0011465917804048	0.226977382960459	0.770384667301346	0.00115354019828127	12:55991020	rs705699	chr12.1		12	55991020	12:55746802	5.1189e-07	12:55991020	3.22661394379293e-09	5572	6232	0.984292940273943	0.999788521947896	54941081	56939611	ENSG00000065357	DGKA	protein_coding	55931162	1	59858	-184360	59858	5	9	5	54941004	56939611	1998607	10948
ATD_BuduAggrey_37794016_1	ATD (BuduAggrey, EUR)	IMD	Blood_eQTLGen	Blood_eQTLGen	Full_Blood	Bulk blood	ENSG00000111540	RAB5B	4763	2.07129292323625e-06	3.28741828054752e-05	0.00141614857410552	0.020520110111401	0.978028795838765	12:55991020	rs705699	chr12.1		12	55991020	12:55985643	1.8145e-07	12:55991020	3.22661394379293e-09	5407	6100	0.996824093141375	0.999791320860109	54984843	56984048	ENSG00000111540	RAB5B	protein_coding	55974078	1	16942	11565	16942	1	1	1	54984843	56984048	1999205	10957
ATD_BuduAggrey_37794016_1	ATD (BuduAggrey, EUR)	IMD	Blood_eQTLGen	Blood_eQTLGen	Full_Blood	Bulk blood	ENSG00000258056	CD63-AS1	4827	0.000159954805039515	0.000995409968344485	0.10739825712622	0.667899792061247	0.223546586039149	12:56001170	rs773125	chr12.1		12	56001170	12:55817214	2.2621e-07	12:55991020	3.22661394379293e-09	4962	6775	0.998309001562922	0.999678823022349	54729991	56728152	ENSG00000258056	RP11-644F5.11	lncRNA	55729078	1	272092	88136	261942	17	2	16	54729991	56728152	1998161	11016
ATD_BuduAggrey_37794016_1	ATD (BuduAggrey, EUR)	IMD	Blood_eQTLGen	Blood_eQTLGen	Full_Blood	Bulk blood	ENSG00000197728	RPS26	4656	0	0.00111240856498649	0	0.763199457767137	0.235688133667872	12:56042145	rs1131017	chr12.1		12	56042145	12:56007301	2.0880515548505e-308	12:55991020	3.22661394379293e-09	5268	5995	1	0.999790063534103	55043452	57042961	ENSG00000197728	RPS26	protein_coding	56041918	1	227	-34617	-50898	0	2	3	55043452	57042961	1999509	11003
ATD_BuduAggrey_37794016_1	ATD (BuduAggrey, EUR)	IMD	Blood_eQTLGen	Blood_eQTLGen	Full_Blood	Bulk blood	ENSG00000123411	IKZF4	4682	1.40856128271082e-20	0.00145442854466627	9.66980381318445e-18	0.998468201578517	7.73698768161857e-05	12:56054167	rs142494285	chr12.1		12	56054167	12:56054167	1.8348e-23	12:55991020	3.22661394379293e-09	5314	6009	1	0.999792500378257	55023073	57023036	ENSG00000123411	IKZF4	protein_coding	56021043	1	33124	33124	-30023	2	2	1	55023073	57023036	1999963	10966
ATD_BuduAggrey_37794016_1	ATD (BuduAggrey, EUR)	IMD	Blood_eQTLGen	Blood_eQTLGen	Full_Blood	Bulk blood	ENSG00000135414	GDF11	5370	7.34450899799464e-13	0.000467775479026166	4.93182347919662e-10	0.31273673158175	0.686795492445309	12:56055651	rs7302200	chr12.1		12	56055651	12:56055651	4.9333e-15	12:55991020	3.22661394379293e-09	6016	6755	0.999999999922379	0.999781136722899	54750237	56749149	ENSG00000135414	GDF11	protein_coding	55743122	1	312529	312529	247898	19	19	15	54750237	56749149	1998912	10971
ATD_BuduAggrey_37794016_1	ATD (BuduAggrey, EUR)	IMD	Blood_eQTLGen	Blood_eQTLGen	Full_Blood	Bulk blood	ENSG00000135482	ZC3H10	4568	3.11388145049856e-05	0.00139561436946063	0.0217755660746533	0.975960107601096	0.000837573140285052	12:56074081	rs10876869	chr12.1		12	56074081	12:56129161	1.8021e-08	12:55991020	3.22661394379293e-09	5194	5851	0.99824989679696	0.999727408258015	55120525	57120096	ENSG00000135482	ZC3H10	protein_coding	56118266	1	-44185	10895	-127246	5	1	9	55120525	57120096	1999571	10978
ATD_BuduAggrey_37794016_1	ATD (BuduAggrey, EUR)	IMD	Blood_eQTLGen	Blood_eQTLGen	Full_Blood	Bulk blood	ENSG00000065361	ERBB3	4636	7.97782663778202e-91	0.000444831564943824	5.51051762641791e-88	0.305870771889118	0.693684396545925	12:56076841	rs11171739	chr12.1		12	56076841	12:56076841	2.0468e-94	12:55991020	3.22661394379293e-09	5260	5932	1	0.999795789808447	55091702	57091672	ENSG00000065361	ERBB3	protein_coding	56080165	1	-3324	-3324	-89145	0	0	4	55091702	57091672	1999970	10949
ATD_BuduAggrey_37794016_1	ATD (BuduAggrey, EUR)	IMD	Blood_eQTLGen	Blood_eQTLGen	Full_Blood	Bulk blood	ENSG00000139579	NABP2	3899	1.0915573518117e-18	0.00142661161743156	7.64024947973055e-16	0.998542860189892	3.05281926733405e-05	12:56085430	rs79581177	chr12.1		12	56085430	12:56224508	4.0748e-24	12:55991020	3.22661394379293e-09	4054	5605	1	0.999614322638306	55226927	57225806	ENSG00000139579	NABP2	protein_coding	56224342	1	-138912	166	-233322	13	0	18	55226927	57225806	1998879	10983
ATD_BuduAggrey_37794016_1	ATD (BuduAggrey, EUR)	IMD	Blood_eQTLGen	Blood_eQTLGen	Full_Blood	Bulk blood	ENSG00000139641	ESYT1	4518	9.97216547956421e-26	0.00142720871234759	6.97716418229843e-23	0.998566399784277	6.39150337632331e-06	12:56115037	rs2640569	chr12.1		12	56115037	12:56115037	5.4294e-29	12:55991020	3.22661394379293e-09	5145	5805	0.999999999999998	0.999727137141326	55131685	57131310	ENSG00000139641	ESYT1	protein_coding	56128267	1	-13230	-13230	-137247	2	2	10	55131685	57131310	1999625	10985
ATD_BuduAggrey_37794016_1	ATD (BuduAggrey, EUR)	IMD	Blood_eQTLGen	Blood_eQTLGen	Full_Blood	Bulk blood	ENSG00000196465	MYL6B	4137	7.00666537199855e-33	0.000257224658891268	4.90452661894527e-30	0.17840948656552	0.821333288775587	12:56124624	rs11171747	chr12.1		12	56124624	12:56124624	8.508e-36	12:55991020	3.22661394379293e-09	4282	5759	1	0.99968003583274	55155503	57154683	ENSG00000196465	MYL6B	protein_coding	56152587	1	-27963	-27963	-161567	2	2	12	55155503	57154683	1999180	11001
ATD_BuduAggrey_37794016_1	ATD (BuduAggrey, EUR)	IMD	Blood_eQTLGen	Blood_eQTLGen	Full_Blood	Bulk blood	ENSG00000139613	SMARCC2	4411	1.55574949085633e-69	0.00142649324696046	1.08904321175667e-66	0.998562275870677	1.12308823591198e-05	12:56126225	rs17118313	chr12.1		12	56126225	12:56126225	1.718e-73	12:55991020	3.22661394379293e-09	5040	5680	1	0.999727723188645	55176461	57176231	ENSG00000139613	SMARCC2	protein_coding	56189483	-1	63258	63258	198463	5	5	15	55176461	57176231	1999770	10984
ATD_BuduAggrey_37794016_1	ATD (BuduAggrey, EUR)	IMD	Blood_eQTLGen	Blood_eQTLGen	Full_Blood	Bulk blood	ENSG00000092841	MYL6	4443	4.48774576059759e-37	0.00142649773160696	3.14147689198021e-34	0.998565834729652	7.66753874490817e-06	12:56159225	rs35436573	chr12.1		12	56159225	12:56159225	7.7462e-41	12:55991020	3.22661394379293e-09	5068	5733	1	0.99972642400059	55161101	57159216	ENSG00000092841	MYL6	protein_coding	56158359	1	866	866	-167339	0	0	14	55161101	57159216	1998115	10952
ATD_BuduAggrey_37794016_1	ATD (BuduAggrey, EUR)	IMD	Blood_eQTLGen	Blood_eQTLGen	Full_Blood	Bulk blood	ENSG00000257303	CNPY2-AS1	3784	2.52496822525843e-06	0.00142409566744741	0.00176733014789175	0.996783669738774	2.23794776617488e-05	12:56231909	rs1274496	chr12.1		12	56231909	12:56254127	8.7985e-09	12:55991020	3.22661394379293e-09	3935	5542	0.999972384497288	0.999609032831231	55308171	57307396	ENSG00000257303	RP11-977G19.11	lncRNA	56300075	1	-68166	-45948	-309055	3	3	23	55308171	57307396	1999225	11014
ATD_BuduAggrey_37794016_1	ATD (BuduAggrey, EUR)	IMD	Blood_eQTLGen	Blood_eQTLGen	Full_Blood	Bulk blood	ENSG00000135469	COQ10A	4301	6.61172957419025e-22	0.0014264772520435	4.62834082609097e-19	0.998562127860733	1.13948872209222e-05	12:56266909	rs1274498	chr12.1		12	56266909	12:56266909	7.2287e-26	12:55991020	3.22661394379293e-09	4939	5567	1	0.999720795898799	55269089	57268780	ENSG00000135469	COQ10A	protein_coding	56266942	1	-33	-33	-275922	0	0	21	55269089	57268780	1999691	10976
ATD_BuduAggrey_37794016_1	ATD (BuduAggrey, EUR)	IMD	Blood_eQTLGen	Blood_eQTLGen	Full_Blood	Bulk blood	ENSG00000135473	PAN2	4267	1.86521800651872e-28	0.00142648527073177	1.30568947039407e-25	0.998567872554069	5.64217519651617e-06	12:56312637	rs150955176	chr12.1		12	56312637	12:56306209	7.6265e-31	12:55991020	3.22661394379293e-09	4888	5532	0.999999999999997	0.999720063060138	55325186	57323973	ENSG00000135473	PAN2	protein_coding	56334000	-1	21363	27791	342980	2	3	28	55325186	57323973	1998787	10977
ATD_BuduAggrey_37794016_1	ATD (BuduAggrey, EUR)	IMD	Blood_eQTLGen	Blood_eQTLGen	Full_Blood	Bulk blood	ENSG00000170581	STAT2	4216	1.36764349969598e-121	0.00142648439069772	9.57378212883481e-119	0.998568020060853	5.49554846113735e-06	12:56312637	rs150955176	chr12.1		12	56312637	12:56312637	1.4839e-125	12:55991020	3.22661394379293e-09	4825	5455	0.999999999999979	0.999722959309879	55350926	57345851	ENSG00000170581	STAT2	protein_coding	56360107	-1	47470	47470	369087	5	5	31	55350926	57345851	1994925	10992
ATD_BuduAggrey_37794016_1	ATD (BuduAggrey, EUR)	IMD	Blood_eQTLGen	Blood_eQTLGen	Full_Blood	Bulk blood	ENSG00000257727	CNPY2	4163	4.91260960139108e-79	0.00142651160394502	3.43886092308477e-76	0.998568043397139	5.44499892225808e-06	12:56324638	rs11171803	chr12.1		12	56324638	12:56324638	3.7467e-83	12:55991020	3.22661394379293e-09	4665	5538	1.00000000000001	0.999702117235211	55313542	57312070	ENSG00000257727	CNPY2	protein_coding	56315988	-1	-8650	-8650	324968	0	0	27	55313542	57312070	1998528	11015
ATD_BuduAggrey_37794016_1	ATD (BuduAggrey, EUR)	IMD	Blood_eQTLGen	Blood_eQTLGen	Full_Blood	Bulk blood	ENSG00000110944	IL23A	4235	2.8332133629648e-13	0.00142648434278003	1.9833057601394e-10	0.998567427455065	6.08800354180101e-06	12:56329046	rs2695782	chr12.1		12	56329046	12:56329046	1.3714e-16	12:55991020	3.22661394379293e-09	4847	5496	0.999999999989192	0.999720412354142	55339704	57339469	ENSG00000110944	IL23A	protein_coding	56338884	1	-9838	-9838	-347864	1	1	29	55339704	57339469	1999765	10953
ATD_BuduAggrey_37794016_1	ATD (BuduAggrey, EUR)	IMD	Blood_eQTLGen	Blood_eQTLGen	Full_Blood	Bulk blood	ENSG00000111602	TIMELESS	4120	5.06303816738598e-15	0.00142645466461873	3.54431465219323e-12	0.99857120916226	2.33616956953255e-06	12:56420786	rs812279	chr12.1		12	56420786	12:56420786	1.7615e-18	12:55991020	3.22661394379293e-09	4726	5351	0.999999999999825	0.999723350395394	55433279	57433199	ENSG00000111602	TIMELESS	protein_coding	56449426	-1	28640	28640	458406	0	0	34	55433279	57433199	1999920	10960
ATD_BuduAggrey_37794016_1	ATD (BuduAggrey, EUR)	IMD	Blood_eQTLGen	Blood_eQTLGen	Full_Blood	Bulk blood	ENSG00000135423	GLS2	4059	6.34555633934219e-12	0.00142644308380137	4.44215541125907e-09	0.998569940737666	3.6117300320441e-06	12:56469986	rs2657880	chr12.1		12	56469986	12:56537208	2.2442e-14	12:55991020	3.22661394379293e-09	4664	5273	0.999999999763786	0.999726093465646	55479861	57479259	ENSG00000135423	GLS2	protein_coding	56488161	-1	18175	-49047	497141	0	3	36	55479861	57479259	1999398	10972
ATD_BuduAggrey_37794016_1	ATD (BuduAggrey, EUR)	IMD	Blood_eQTLGen	Blood_eQTLGen	Full_Blood	Bulk blood	ENSG00000176422	SPRYD4	4085	0	0.00142643773713248	0	0.998562061519218	1.15007438671934e-05	12:56469986	rs2657880	chr12.1		12	56469986	12:56466236	2.0880515548505e-308	12:55991020	3.22661394379293e-09	4695	5297	1	0.999725968557693	55470911	57469293	ENSG00000176422	SPRYD4	protein_coding	56468578	1	1408	-2342	-477558	0	0	35	55470911	57469293	1998382	10996
ATD_BuduAggrey_37794016_1	ATD (BuduAggrey, EUR)	IMD	Blood_eQTLGen	Blood_eQTLGen	Full_Blood	Bulk blood	ENSG00000076067	RBMS2	3918	0	0.00142633045501543	0	0.998553841981132	1.9827564060188e-05	12:56525050	rs4759247	chr12.1		12	56525050	12:56459447	2.0880515548505e-308	12:55991020	3.22661394379293e-09	4437	5113	1	0.99972679420671	55557694	57555823	ENSG00000076067	RBMS2	protein_coding	56521820	1	3230	-62373	-530800	0	4	39	55556677	57555823	1999146	10950
ATD_BuduAggrey_37794016_1	ATD (BuduAggrey, EUR)	IMD	Blood_eQTLGen	Blood_eQTLGen	Full_Blood	Bulk blood	ENSG00000110958	PTGES3	3803	8.99074188935261e-22	0.00142634298189484	6.29433990999536e-19	0.998570263249327	3.39376877857053e-06	12:56655990	rs11835120	chr12.1		12	56655990	12:56655990	8.2513e-25	12:55991020	3.22661394379293e-09	4240	4977	1	0.999725407299032	55676567	57675324	ENSG00000110958	PTGES3	protein_coding	56688284	-1	32294	32294	697264	1	1	44	55676567	57675324	1998757	10954
ATD_BuduAggrey_37794016_1	ATD (BuduAggrey, EUR)	IMD	Blood_eQTLGen	Blood_eQTLGen	Full_Blood	Bulk blood	ENSG00000196531	NACA	3421	4.39419697783685e-14	0.00142648195646004	3.07604041144008e-11	0.998570646960232	2.8710525021653e-06	12:56712876	rs4788	chr12.1		12	56712876	12:56712876	9.0218e-17	12:55991020	3.22661394379293e-09	3532	4987	0.999999999999645	0.999635431206523	55722099	57721889	ENSG00000196531	NACA	protein_coding	56725299	-1	12423	12423	734279	0	0	45	55722099	57721889	1999790	11002
ATD_BuduAggrey_37794016_1	ATD (BuduAggrey, EUR)	IMD	Blood_eQTLGen	Blood_eQTLGen	Full_Blood	Bulk blood	ENSG00000076108	BAZ2A	3819	9.77695238557021e-18	0.00142634454147206	6.84475463708851e-15	0.998570717321268	2.9381372544606e-06	12:56716008	rs2958149	chr12.1		12	56716008	12:56716008	4.062e-21	12:55991020	3.22661394379293e-09	4281	4966	0.999999999999996	0.999729035025037	55617165	57615589	ENSG00000076108	BAZ2A	protein_coding	56630326	-1	-85682	-85682	639306	4	4	40	55616503	57615589	1999086	10951
ATD_BuduAggrey_37794016_1	ATD (BuduAggrey, EUR)	IMD	Blood_eQTLGen	Blood_eQTLGen	Full_Blood	Bulk blood	ENSG00000198056	PRIM1	3820	4.61978711878936e-128	0.00142618161582496	3.23426567455293e-125	0.998454913289886	0.000118905094276696	12:56752285	rs2277339	chr12.1		12	56752285	12:56752285	7.2115e-133	12:55991020	3.22661394379293e-09	4262	4982	1	0.999742045452305	55743424	57741704	ENSG00000198056	PRIM1	protein_coding	56752323	-1	38	38	761303	0	0	47	55743424	57741704	1998280	11005
ATD_BuduAggrey_37794016_1	ATD (BuduAggrey, EUR)	IMD	Blood_eQTLGen	Blood_eQTLGen	Full_Blood	Bulk blood	ENSG00000111530	CAND1	6844	4.52917273515578e-26	1.14899599852578e-09	3.94185248314042e-17	0.999999998841155	9.8471381729133e-12	12:67322715	rs1066389	chr12.2		12	67322715	12:67322715	5.2015e-22	12:68252741	1.40105726957309e-15	7283	8906	0.999999999999998	0.999999999799836	66294781	68294359	ENSG00000111530	CAND1	protein_coding	67269358	1	53357	53357	983383	0	0	10	66294781	68294359	1999578	10955
ATD_BuduAggrey_37794016_1	ATD (BuduAggrey, EUR)	IMD	Blood_eQTLGen	Blood_eQTLGen	Full_Blood	Bulk blood	ENSG00000255733	IFNG-AS1	6156	0	1.14899599797499e-09	0	0.99999999884858	2.42831643433956e-12	12:68019898	rs2051993	chr12.2		12	68019898	12:67937437	2.0880515548505e-308	12:68252741	1.40105726957309e-15	6261	8263	0.999999999999968	0.999999999761667	67112082	69112035	ENSG00000255733	IFNG-AS1	lncRNA	67989529	1	30369	-52092	263212	0	0	3	67112082	69112035	1999953	11013
ATD_BuduAggrey_37794016_1	ATD (BuduAggrey, EUR)	IMD	Blood_eQTLGen	Blood_eQTLGen	Full_Blood	Bulk blood	ENSG00000236946	HNRNPA1P70	6105	2.17827467232688e-194	1.14899599797617e-09	1.89580701208322e-185	0.999999998848637	2.34904954480318e-12	12:68021024	rs11177008	chr12.2		12	68021024	12:68021024	9.7871e-195	12:68252741	1.40105726957309e-15	6209	8226	0.99999999999998	0.999999999796165	67036474	69035878	ENSG00000236946	GS1-410F4.3	transcribed_processed_pseudogene	68035767	1	-14743	-14743	216974	0	0	2	67036474	69035878	1999404	11008
ATD_BuduAggrey_37794016_1	ATD (BuduAggrey, EUR)	IMD	Blood_eQTLGen	Blood_eQTLGen	Full_Blood	Bulk blood	ENSG00000111537	IFNG	6719	4.96108093786807e-30	1.14899599791913e-09	4.31775301318746e-21	0.999999998848565	2.44166388388112e-12	12:68032848	rs2870960	chr12.2		12	68032848	12:68032848	5.294e-27	12:68252741	1.40105726957309e-15	7196	8358	1	0.999999999808161	67157881	69156728	ENSG00000111537	IFNG	protein_coding	68159740	-1	126892	126892	-93001	1	1	1	67157881	69156728	1998847	10956
ATD_BuduAggrey_37794016_1	ATD (BuduAggrey, EUR)	IMD	Blood_eQTLGen	Blood_eQTLGen	Full_Blood	Bulk blood	ENSG00000127314	RAP1B	6604	3.30338257478417e-11	1.11582380632587e-09	0.028750166030904	0.971129168203362	0.0001206646168748	12:68252741	rs2227491	chr12.2		12	68252741	12:68380232	3.0109e-08	12:68252741	1.40105726957309e-15	7113	8073	0.998489592144866	0.999999999824778	67635747	69635556	ENSG00000127314	RAP1B	protein_coding	68610899	1	-358158	-230667	-358158	7	5	7	67635747	69635556	1999809	10967
ATD_BuduAggrey_37794016_1	ATD (BuduAggrey, EUR)	IMD	Blood_eQTLGen	Blood_eQTLGen	Full_Blood	Bulk blood	ENSG00000127334	DYRK2	6551	1.2067519926619e-12	1.14778069525762e-09	0.00105026648782364	0.99894227557388	7.45678930966388e-06	12:68252741	rs2227491	chr12.2		12	68252741	12:67425596	2.2014e-09	12:68252741	1.40105726957309e-15	6937	8387	0.999822834423789	0.999999999815474	66657264	68656455	ENSG00000127334	DYRK2	protein_coding	67648745	1	603996	-223149	603996	7	1	7	66657264	68656455	1999191	10968
ATD_BuduAggrey_37794016_1	ATD (BuduAggrey, EUR)	IMD	Blood_eQTLGen	Blood_eQTLGen	Full_Blood	Bulk blood	ENSG00000235872	RP11-335O4.3	5865	1.62365115134774e-14	1.14897961668595e-09	1.41310426869105e-05	0.999985741530835	1.26277483880971e-07	12:68252741	rs2227491	chr12.2		12	68252741	12:67685934	1.0666e-10	12:68252741	1.40105726957309e-15	5919	8376	0.999999921638035	0.999999999760139	66665101	68664925	ENSG00000235872	RP11-335O4.3	lncRNA	67670919	-1	-581822	-15015	-581822	6	0	6	66665101	68664925	1999824	11007
ATD_BuduAggrey_37794016_1	ATD (BuduAggrey, EUR)	IMD	Blood_eQTLGen	Blood_eQTLGen	Full_Blood	Bulk blood	ENSG00000111554	MDM1	6677	3.48182643239629e-165	1.14899599269229e-09	3.03032076235221e-156	0.999999994280813	4.57016537552994e-09	12:68327260	rs962977	chr12.2		12	68327260	12:68327260	3.1806e-163	12:68252741	1.40105726957309e-15	7169	8260	0.999999999999978	0.999999999812587	67302941	69301451	ENSG00000111554	MDM1	protein_coding	68332362	-1	5102	5102	79621	0	0	1	67302941	69301451	1998510	10958
ATD_BuduAggrey_37794016_1	ATD (BuduAggrey, EUR)	IMD	Blood_eQTLGen	Blood_eQTLGen	Full_Blood	Bulk blood	ENSG00000251301	LINC02384	6209	0	1.14899599798649e-09	0	0.999999998845396	5.58399012745358e-12	12:68455800	rs9634292	chr12.2		12	68455800	12:68443343	2.0880515548505e-308	12:68252741	1.40105726957309e-15	6327	8251	0.999999999999961	0.999999999765798	67392647	69392146	ENSG00000251301	RP11-81H14.2	lncRNA	68498024	-1	42224	54681	245283	1	1	4	67392647	69392146	1999499	11012
ATD_BuduAggrey_37794016_1	ATD (BuduAggrey, EUR)	IMD	Blood_eQTLGen	Blood_eQTLGen	Full_Blood	Bulk blood	ENSG00000111581	NUP107	6777	0	1.1489959979473e-09	0	0.999999998849034	1.98967564188073e-12	12:68686129	rs2468418	chr12.2		12	68686129	12:68530478	2.0880515548505e-308	12:68252741	1.40105726957309e-15	7283	8224	1.00000000000006	0.999999999825171	67715167	69714580	ENSG00000111581	NUP107	protein_coding	68686978	1	-849	-156500	-434237	0	7	12	67715167	69714580	1999413	10959
ATD_BuduAggrey_37794016_1	ATD (BuduAggrey, EUR)	IMD	Blood_eQTLGen	Blood_eQTLGen	Full_Blood	Bulk blood	ENSG00000247363	NUP107-DT	6209	2.10064123347235e-32	1.14899599800504e-09	1.82824068552155e-23	0.999999998848878	2.12094895824138e-12	12:68689025	rs2259588	chr12.2		12	68689025	12:68689025	1.3733e-29	12:68252741	1.40105726957309e-15	6315	8150	1	0.999999999773749	67681172	69681027	ENSG00000247363	RP11-637A17.2	lncRNA	68687276	-1	-1749	-1749	434535	0	0	13	67681172	69681027	1999855	11011
ATD_BuduAggrey_37794016_1	ATD (BuduAggrey, EUR)	IMD	Blood_eQTLGen	Blood_eQTLGen	Full_Blood	Bulk blood	ENSG00000175782	SLC35E3	6763	0	1.14899599794704e-09	0	0.99999999884858	2.44739188510672e-12	12:68782013	rs11177370	chr12.2		12	68782013	12:68764312	2.0880515548505e-308	12:68252741	1.40105726957309e-15	7274	8175	1	0.999999999827174	67770055	69769814	ENSG00000175782	SLC35E3	protein_coding	68746176	1	35837	18136	-493435	0	0	15	67770055	69769814	1999759	10995
ATD_BuduAggrey_37794016_1	ATD (BuduAggrey, EUR)	IMD	Blood_eQTLGen	Blood_eQTLGen	Full_Blood	Bulk blood	ENSG00000135679	MDM2	6668	0	1.14899599795017e-09	0	0.999999998848352	2.5709117570208e-12	12:68787698	rs7304105	chr12.2		12	68787698	12:68764312	2.0880515548505e-308	12:68252741	1.40105726957309e-15	7185	8049	1	0.999999999829183	67826808	69826551	ENSG00000135679	MDM2	protein_coding	68808177	1	-20479	-43865	-555436	1	1	17	67826808	69826551	1999743	10980
ATD_BuduAggrey_37794016_1	ATD (BuduAggrey, EUR)	IMD	Blood_eQTLGen	Blood_eQTLGen	Full_Blood	Bulk blood	ENSG00000135678	CPM	6756	1.79884156908116e-63	1.1489959979576e-09	1.56557687773326e-54	0.999999998848892	2.12489789034433e-12	12:68951935	rs12817847	chr12.2		12	68951935	12:68951935	3.9593e-61	12:68252741	1.40105726957309e-15	7171	8099	1.00000000000001	0.999999999831482	67907119	69906551	ENSG00000135678	CPM	protein_coding	68933171	-1	-18764	-18764	680430	0	0	20	67907119	69906551	1999432	10979
ATD_BuduAggrey_37794016_1	ATD (BuduAggrey, EUR)	IMD	Blood_eQTLGen	Blood_eQTLGen	Full_Blood	Bulk blood	ENSG00000173598	NUDT4	6527	1.08636913566034e-32	0.00261764218076336	4.13929112986556e-30	0.997375805512501	6.55230674207688e-06	12:93402839	rs35288079	chr12.3		12	93402839	12:93402839	1.2449e-36	12:94218132	3.49330523026174e-09	6835	7629	0.999999999999995	0.999572855383177	92391390	94390354	ENSG00000173598	NUDT4	protein_coding	93377925	1	24914	24914	840207	0	0	13	92391390	94390354	1998964	10994
ATD_BuduAggrey_37794016_1	ATD (BuduAggrey, EUR)	IMD	Blood_eQTLGen	Blood_eQTLGen	Full_Blood	Bulk blood	ENSG00000243015	RN7SL737P	6000	3.56434538447472e-11	0.00261783304735265	1.35799011372782e-08	0.997375665930887	6.48740621738091e-06	12:93461276	rs981565	chr12.3		12	93461276	12:93461276	2.6328e-14	12:94218132	3.49330523026174e-09	6038	7504	0.999999999946957	0.999505114222227	92509685	94509493	ENSG00000243015	Metazoa_SRP	misc_RNA	93509487	1	-48211	-48211	708645	1	1	10	92509685	94509493	1999808	11009
ATD_BuduAggrey_37794016_1	ATD (BuduAggrey, EUR)	IMD	Blood_eQTLGen	Blood_eQTLGen	Full_Blood	Bulk blood	ENSG00000177889	UBE2N	6492	2.35868474522433e-12	0.00261765292571691	8.98705154490474e-10	0.997377100532993	5.24564022487058e-06	12:93465994	rs10777512	chr12.3		12	93465994	12:93465994	6.9954e-16	12:94218132	3.49330523026174e-09	6799	7589	0.999999999976142	0.999572841800849	92424326	94423942	ENSG00000177889	UBE2N	protein_coding	93441947	-1	-24047	-24047	-776185	0	0	12	92424326	94423942	1999616	10997
ATD_BuduAggrey_37794016_1	ATD (BuduAggrey, EUR)	IMD	Blood_eQTLGen	Blood_eQTLGen	Full_Blood	Bulk blood	ENSG00000198015	MRPL42	6394	0	0.00261764095268687	0	0.997374135619825	8.22342742593921e-06	12:93467825	rs6538421	chr12.3		12	93467825	12:93406902	2.0880515548505e-308	12:94218132	3.49330523026174e-09	6674	7469	0.999999999999907	0.999576553260624	92485828	94484648	ENSG00000198015	MRPL42	protein_coding	93467514	1	311	-60612	750618	0	1	11	92485828	94484648	1998820	11004
ATD_BuduAggrey_37794016_1	ATD (BuduAggrey, EUR)	IMD	Blood_eQTLGen	Blood_eQTLGen	Full_Blood	Bulk blood	ENSG00000246985	SOCS2-AS1	6450	6.22830237280475e-10	0.00261764470663742	2.37310118055113e-07	0.997372196817578	9.92054283711857e-06	12:93710505	rs2196424	chr12.3		12	93710505	12:93710505	1.1587e-12	12:94218132	3.49330523026174e-09	6714	7523	0.999999994564188	0.999580517624223	92557372	94556621	ENSG00000246985	SOCS2-AS1	lncRNA	93571751	-1	-138754	-138754	-646381	3	3	9	92557372	94556621	1999249	11010
ATD_BuduAggrey_37794016_1	ATD (BuduAggrey, EUR)	IMD	Blood_eQTLGen	Blood_eQTLGen	Full_Blood	Bulk blood	ENSG00000120833	SOCS2	6507	6.1520866281664e-213	0.00261762531113536	2.34407270622115e-210	0.997369552810149	1.28218787119251e-05	12:93742233	rs7953280	chr12.3		12	93742233	12:93742233	8.0027e-218	12:94218132	3.49330523026174e-09	6834	7561	1.00000000000001	0.999582666532763	92576786	94576606	ENSG00000120833	SOCS2	protein_coding	93572675	1	169558	169558	645457	3	3	8	92576786	94576606	1999820	10962
ATD_BuduAggrey_37794016_1	ATD (BuduAggrey, EUR)	IMD	Blood_eQTLGen	Blood_eQTLGen	Full_Blood	Bulk blood	ENSG00000136040	PLXNC1	7454	2.81202121545536e-93	0.00259926198055655	1.07903209295484e-90	0.997391850965275	8.88705416671013e-06	12:94124082	rs12369480	chr12.3		12	94124082	12:94124082	7.7938e-98	12:94218132	3.49330523026174e-09	7814	8605	1.00000000000001	0.999602830463463	93228385	95228147	ENSG00000136040	PLXNC1	protein_coding	94148577	1	-24495	-24495	69555	0	0	1	93228385	95228147	1999762	10981
ATD_BuduAggrey_37794016_1	ATD (BuduAggrey, EUR)	IMD	Blood_eQTLGen	Blood_eQTLGen	Full_Blood	Bulk blood	ENSG00000258172	RP11-1105G2.4	6864	3.87649354442418e-96	0.00259950576706404	1.48735540660614e-93	0.997393354970783	7.1392621436926e-06	12:94273499	rs12582795	chr12.3		12	94273499	12:94273499	2.0511e-102	12:94218132	3.49330523026174e-09	6923	8592	1	0.999495814559631	93274943	95274661	ENSG00000258172	RP11-1105G2.4	lncRNA	94277214	-1	3715	3715	59082	0	0	1	93274943	95274661	1999718	11017
ATD_BuduAggrey_37794016_1	ATD (BuduAggrey, EUR)	IMD	Blood_eQTLGen	Blood_eQTLGen	Full_Blood	Bulk blood	ENSG00000258365	RP11-1105G2.3	7302	1.16649830260341e-27	0.0025992750747548	4.47609056250655e-25	0.997394549261168	6.17566407471701e-06	12:94287036	rs60742569	chr12.3		12	94287036	12:94287036	1.6946e-31	12:94218132	3.49330523026174e-09	7540	8582	1	0.999583760129662	93280309	95279408	ENSG00000258365	RP11-1105G2.3	lncRNA	94282844	-1	-4192	-4192	64712	0	0	2	93280309	95279408	1999099	11019
ATD_BuduAggrey_37794016_1	ATD (BuduAggrey, EUR)	IMD	Blood_eQTLGen	Blood_eQTLGen	Full_Blood	Bulk blood	ENSG00000173588	CEP83	7431	1.40021881664347e-53	0.00259922747210511	5.37299108856755e-51	0.997388804064857	1.19684630381461e-05	12:94320024	rs2365453	chr12.3		12	94320024	12:94320024	1.0171e-57	12:94218132	3.49330523026174e-09	7787	8653	0.999999999999998	0.999591154856682	93383993	95383185	ENSG00000173588	CCDC41	protein_coding	94459867	-1	139843	139843	241735	0	0	3	93383993	95383185	1999192	10993
ATD_BuduAggrey_37794016_1	ATD (BuduAggrey, EUR)	IMD	Blood_eQTLGen	Blood_eQTLGen	Full_Blood	Bulk blood	ENSG00000057704	TMCC3	7801	1.03079554636169e-257	0.00259922175241648	3.95545909295873e-255	0.997396162249305	4.61599832775775e-06	12:94676484	rs73228549	chr12.3		12	94676484	12:94676484	7.5664e-263	12:94218132	3.49330523026174e-09	8188	8984	0.99999999999999	0.999604933578297	93609179	95608669	ENSG00000057704	TMCC3	protein_coding	94650557	-1	-25927	-25927	432425	0	0	8	93609179	95608669	1999490	10947
ATD_BuduAggrey_37794016_1	ATD (BuduAggrey, EUR)	IMD	Blood_eQTLGen	Blood_eQTLGen	Full_Blood	Bulk blood	ENSG00000184752	NDUFA12	8190	0	0.00259872754037825	0	0.997204636702108	0.000196635757074079	12:95003776	rs835044	chr12.3		12	95003776	12:94957478	2.0880515548505e-308	12:94218132	3.49330523026174e-09	8572	9488	1	0.999604229395031	93950552	95950300	ENSG00000184752	NDUFA12	protein_coding	95003697	-1	-79	46219	785565	0	0	10	93950552	95950300	1999748	10999
ATD_BuduAggrey_37794016_1	ATD (BuduAggrey, EUR)	IMD	Blood_eQTLGen	Blood_eQTLGen	Full_Blood	Bulk blood	ENSG00000120798	NR2C1	8150	1.99237487236915e-78	0.00259878950355039	7.64533231739477e-76	0.997232143219419	0.000169067277018797	12:95086748	rs12424500	chr12.3		12	95086748	12:95028332	3.2094e-82	12:94218132	3.49330523026174e-09	8542	9441	1.00000000000001	0.999606101420952	94047846	96047515	ENSG00000120798	NR2C1	protein_coding	95073618	-1	-13130	45286	855486	0	0	11	94047846	96047515	1999669	10961
ATD_BuduAggrey_37794016_1	ATD (BuduAggrey, EUR)	IMD	Blood_eQTLGen	Blood_eQTLGen	Full_Blood	Bulk blood	ENSG00000180263	FGD6	7719	5.71129275056667e-204	0.00259916172967451	2.19139224897637e-201	0.997284114773433	0.000116723496915567	12:95087962	rs10128863	chr12.3		12	95087962	12:95087962	3.2725e-209	12:94218132	3.49330523026174e-09	7824	9344	0.999999999999982	0.999700782663224	94147139	96146491	ENSG00000180263	FGD6	protein_coding	95217467	-1	129505	129505	999335	0	0	12	94147139	96146491	1999352	10998
ATD_BuduAggrey_37794016_1	ATD (BuduAggrey, EUR)	IMD	Blood_eQTLGen	Blood_eQTLGen	Full_Blood	Bulk blood	ENSG00000129521	EGLN3	7474	7.97721297626556e-110	4.49563560163175e-10	1.77443495860123e-100	0.999999999548947	1.4881031697222e-12	14:34031395	rs12586857	chr14.1		14	34031395	14:34031395	2.8545e-107	14:35169731	2.14628208320298e-16	7946	9154	1.00000000000001	0.99999999982201	33194462	35193113	ENSG00000129521	EGLN3	protein_coding	33951074	-1	-80321	-80321	-1218657	0	0	17	33194462	35193113	1998651	11040
ATD_BuduAggrey_37794016_1	ATD (BuduAggrey, EUR)	IMD	Blood_eQTLGen	Blood_eQTLGen	Full_Blood	Bulk blood	ENSG00000165389	SPTSSA	7576	1.41455624386925e-34	1.87380742010527e-10	7.54910151612019e-25	0.999999999812061	5.59760379520221e-13	14:34380270	rs7159330	chr14.1		14	34380270	14:34380270	2.5802e-31	14:35169731	2.14628208320298e-16	8055	9046	0.999999999999998	0.94748370573019	33447624	35447235	ENSG00000165389	SPTSSA	protein_coding	34462240	-1	81970	81970	-707491	0	0	15	33447624	35447235	1999611	11048
ATD_BuduAggrey_37794016_1	ATD (BuduAggrey, EUR)	IMD	Blood_eQTLGen	Blood_eQTLGen	Full_Blood	Bulk blood	ENSG00000240463	RPS19P3	6781	4.21146145000461e-22	1.87380742011779e-10	2.24754230556935e-12	0.999999999810022	3.46709070207973e-13	14:34565108	rs35194168	chr14.1		14	34565108	14:34565108	2.327e-18	14:35169731	2.14628208320298e-16	6846	8792	0.999999999999985	0.947483705723177	33569418	35566961	ENSG00000240463	RPS19P3	processed_pseudogene	34569129	-1	4021	4021	-600602	0	0	13	33569418	35566961	1997543	11078
ATD_BuduAggrey_37794016_1	ATD (BuduAggrey, EUR)	IMD	Blood_eQTLGen	Blood_eQTLGen	Full_Blood	Bulk blood	ENSG00000129515	SNX6	7245	0	1.77540199859404e-10	0	0.999999999822194	2.97937368790642e-13	14:34605174	rs7146042	chr14.1		14	34605174	14:34513567	2.0880515548505e-308	14:35169731	2.14628208320298e-16	7744	8651	1.00000000000005	0.999999999803147	33595656	35592632	ENSG00000129515	SNX6	protein_coding	34630148	-1	24974	116581	-539583	0	2	12	33595656	35592632	1996976	11038
ATD_BuduAggrey_37794016_1	ATD (BuduAggrey, EUR)	IMD	Blood_eQTLGen	Blood_eQTLGen	Full_Blood	Bulk blood	ENSG00000129518	EAPP	7391	4.49157762262775e-117	1.77540199853409e-10	2.52989330043816e-107	0.999999999788031	3.44475566634565e-11	14:34617231	rs61488898	chr14.1		14	34617231	14:34617231	4.5761e-117	14:35169731	2.14628208320298e-16	7763	8920	1.00000000000001	0.999999999801619	33528094	35527781	ENSG00000129518	EAPP	protein_coding	34539701	-1	-77530	-77530	-630030	1	1	14	33528094	35527781	1999687	11039
ATD_BuduAggrey_37794016_1	ATD (BuduAggrey, EUR)	IMD	Blood_eQTLGen	Blood_eQTLGen	Full_Blood	Bulk blood	ENSG00000165410	CFL2	7094	0	1.77540199859323e-10	0	0.999999999821966	5.83399644055977e-13	14:34709075	rs11849114	chr14.1		14	34709075	14:34688229	2.0880515548505e-308	14:35169731	2.14628208320298e-16	7603	8421	1.00000000000001	0.999999999804481	33712918	35712450	ENSG00000165410	CFL2	protein_coding	34714593	-1	5518	26364	-455138	0	0	11	33712918	35712450	1999532	11049
ATD_BuduAggrey_37794016_1	ATD (BuduAggrey, EUR)	IMD	Blood_eQTLGen	Blood_eQTLGen	Full_Blood	Bulk blood	ENSG00000198604	BAZ1A	6921	1.0017062952847e-39	1.77540199778108e-10	5.642137926507e-30	0.999999999363169	4.59295226521376e-10	14:34769764	rs8004518	chr14.1		14	34769764	14:34769764	1.8837e-36	14:35169731	2.14628208320298e-16	7434	8192	0.999999999999994	0.999999999804974	33814355	35814142	ENSG00000198604	BAZ1A	protein_coding	34875360	-1	105596	105596	-294371	1	1	8	33814355	35814142	1999787	11064
ATD_BuduAggrey_37794016_1	ATD (BuduAggrey, EUR)	IMD	Blood_eQTLGen	Blood_eQTLGen	Full_Blood	Bulk blood	ENSG00000258738	BAZ1A-AS1	6310	6.57477640185664e-73	1.87380741916221e-10	3.50877914668055e-63	0.999999999298581	5.1404098555322e-10	14:34877814	rs1741196	chr14.1		14	34877814	14:34877814	2.5952e-70	14:35169731	2.14628208320298e-16	6391	8012	0.99999999999999	0.947483705726866	33875519	35875138	ENSG00000258738	RP11-73E17.2	lncRNA	34874343	1	3471	3471	295388	1	1	9	33875519	35875138	1999619	11085
ATD_BuduAggrey_37794016_1	ATD (BuduAggrey, EUR)	IMD	Blood_eQTLGen	Blood_eQTLGen	Full_Blood	Bulk blood	ENSG00000100883	SRP54	6548	4.93119424823972e-204	1.77540171934794e-10	2.77750855932818e-194	0.999999842216949	1.57605502514848e-07	14:34918667	rs799664	chr14.1		14	34918667	14:34933173	1.1121e-201	14:35169731	2.14628208320298e-16	7120	7768	1.00000000000001	0.999999999804763	34006125	36004940	ENSG00000100883	SRP54	protein_coding	34982992	1	-64325	-49819	186739	2	2	5	34006125	36005619	1999494	11033
ATD_BuduAggrey_37794016_1	ATD (BuduAggrey, EUR)	IMD	Blood_eQTLGen	Blood_eQTLGen	Full_Blood	Bulk blood	ENSG00000226677	IGBP1P1	6647	1.10057049011465e-19	1.87379385520773e-10	5.8734450408049e-10	0.999992746085921	7.25313935653258e-06	14:34965085	rs35106382	chr14.1		14	34965085	14:34974864	4.2205e-15	14:35169731	2.14628208320298e-16	7187	7929	0.999999999971782	0.947483705732149	33940053	35937679	ENSG00000226677	IGBP1P1	processed_pseudogene	34939324	1	25761	35540	230407	0	0	7	33940053	35939893	1999840	11077
ATD_BuduAggrey_37794016_1	ATD (BuduAggrey, EUR)	IMD	Blood_eQTLGen	Blood_eQTLGen	Full_Blood	Bulk blood	ENSG00000258704	SRP54-AS1	6223	4.59659241812881e-103	1.87380742012116e-10	2.45307621685229e-93	0.999999999811109	1.51867653700338e-12	14:35005247	rs113184193	chr14.1		14	35005247	14:34928912	4.4311e-102	14:35169731	2.14628208320298e-16	6308	7916	0.999999999999986	0.947483705726167	33952319	35951476	ENSG00000258704	RP11-85K15.2	transcribed_unitary_pseudogene	34982526	-1	-22721	53614	-187205	1	1	6	33952319	35951476	1999157	11084
ATD_BuduAggrey_37794016_1	ATD (BuduAggrey, EUR)	IMD	Blood_eQTLGen	Blood_eQTLGen	Full_Blood	Bulk blood	ENSG00000151327	FAM177A1	6478	5.20107017564045e-163	1.77540199859969e-10	2.92951690874315e-153	0.999999999821966	4.88041619561368e-13	14:35031496	rs7147346	chr14.1		14	35031496	14:35031496	1.815e-160	14:35169731	2.14628208320298e-16	7089	7650	1.00000000000003	0.999999999805387	34079034	36078836	ENSG00000151327	FAM177A1	protein_coding	35046272	1	-14776	-14776	123459	0	0	4	34079034	36078836	1999802	11045
ATD_BuduAggrey_37794016_1	ATD (BuduAggrey, EUR)	IMD	Blood_eQTLGen	Blood_eQTLGen	Full_Blood	Bulk blood	ENSG00000100906	NFKBIA	5825	4.7648364263862e-169	1.87380742012558e-10	2.54286346308078e-159	0.999999999811337	1.28296570856392e-12	14:35127117	rs72664840	chr14.1		14	35127117	14:35127117	4.5241e-167	14:35169731	2.14628208320298e-16	5911	7222	1.00000000000002	0.947483705731731	34403279	36402879	ENSG00000100906	NFKBIA	protein_coding	35404749	-1	277632	277632	235018	3	3	2	34403279	36402879	1999600	11035
ATD_BuduAggrey_37794016_1	ATD (BuduAggrey, EUR)	IMD	Blood_eQTLGen	Blood_eQTLGen	Full_Blood	Bulk blood	ENSG00000258790	KIAA0391	6579	0	1.77540199859848e-10	0	0.999999999821284	1.28738623859247e-12	14:35127117	rs72664840	chr14.1		14	35127117	14:34749988	2.0880515548505e-308	14:35169731	2.14628208320298e-16	6881	7759	1	0.999999999805311	34220085	36219354	ENSG00000258790	KIAA0391	protein_coding	35122549	1	4568	-372561	47182	1	7	2	34220085	36219354	1999269	11086
ATD_BuduAggrey_37794016_1	ATD (BuduAggrey, EUR)	IMD	Blood_eQTLGen	Blood_eQTLGen	Full_Blood	Bulk blood	ENSG00000092020	PPP2R3C	6493	0	2.06937737455806e-11	0	0.11478781854902	0.885212181430738	14:35156011	rs28399702	chr14.1		14	35156011	14:34775156	2.0880515548505e-308	14:35169731	2.14628208320298e-16	7074	7652	0.999999999999712	0.999999999805539	34104084	36103742	ENSG00000092020	PPP2R3C	protein_coding	35121990	-1	-34021	346834	-47741	2	6	3	34104084	36103742	1999658	11028
ATD_BuduAggrey_37794016_1	ATD (BuduAggrey, EUR)	IMD	Blood_eQTLGen	Blood_eQTLGen	Full_Blood	Bulk blood	ENSG00000100902	PSMA6	6393	9.02465867835915e-35	1.87380742011811e-10	4.81621461190134e-25	0.999999999811948	6.71334375305951e-13	14:35258160	rs10047949	chr14.1		14	35258160	14:35199615	8.1967e-31	14:35169731	2.14628208320298e-16	6932	7573	0.999999999999997	0.94748370573399	34298099	36298004	ENSG00000100902	PSMA6	protein_coding	35292382	1	-34222	-92767	-122651	0	0	0	34298099	36298004	1999905	11034
ATD_BuduAggrey_37794016_1	ATD (BuduAggrey, EUR)	IMD	Blood_eQTLGen	Blood_eQTLGen	Full_Blood	Bulk blood	ENSG00000174373	RALGAPA1	5828	8.80938868229683e-269	1.87380742012632e-10	4.70133087637652e-259	0.999999999810029	2.62241429724172e-12	14:35800790	rs12895863	chr14.1		14	35800790	14:35800790	2.3962e-268	14:35169731	2.14628208320298e-16	5910	7166	0.999999999999947	0.947483705732061	34674270	36673764	ENSG00000174373	RALGAPA1	protein_coding	35809295	-1	8505	8505	639564	0	0	4	34674270	36673764	1999494	11056
ATD_BuduAggrey_37794016_1	ATD (BuduAggrey, EUR)	IMD	Blood_eQTLGen	Blood_eQTLGen	Full_Blood	Bulk blood	ENSG00000256705	CTD-2017C7.1	5939	4.01600359593167e-48	5.8388527720517e-06	6.87802933962087e-43	0.999994141314725	1.98325044858364e-08	14:101828809	rs66678081	chr14.2		14	101828809	14:101828809	4.7899e-50	14:102782790	2.54753083970471e-12	6019	7744	1	0.999998702594292	100836502	102835237	ENSG00000256705	CTD-2017C7.1	lncRNA	101839531	-1	10722	10722	-943259	0	0	15	100836502	102835237	1998735	11081
ATD_BuduAggrey_37794016_1	ATD (BuduAggrey, EUR)	IMD	Blood_eQTLGen	Blood_eQTLGen	Full_Blood	Bulk blood	ENSG00000258959	RP11-1017G21.4	5819	4.93360184385153e-18	5.83853443434724e-06	8.45001915949801e-13	0.999994109577113	5.18876065542942e-08	14:102050795	rs17512996	chr14.2		14	102050795	14:102050795	5.789e-20	14:102782790	2.54753083970471e-12	5896	7670	0.999999999999994	0.999998541883533	101051686	103049774	ENSG00000258959	RP11-1017G21.4	transcribed_unitary_pseudogene	102052854	-1	2059	2059	-729936	0	0	10	101051686	103049774	1998088	11088
ATD_BuduAggrey_37794016_1	ATD (BuduAggrey, EUR)	IMD	Blood_eQTLGen	Blood_eQTLGen	Full_Blood	Bulk blood	ENSG00000197102	DYNC1H1	6064	1.92086064458369e-10	5.83833773020618e-06	3.28994486088809e-05	0.999958490445701	2.77157587328178e-06	14:102059532	rs8022321	chr14.2		14	102059532	14:102045260	1.0443e-10	14:102782790	2.54753083970471e-12	6148	7697	0.999999719774247	0.999998666292498	101007676	103006702	ENSG00000197102	DYNC1H1	protein_coding	101964573	1	94959	80687	818217	1	0	11	101007676	103006702	1999026	11063
ATD_BuduAggrey_37794016_1	ATD (BuduAggrey, EUR)	IMD	Blood_eQTLGen	Blood_eQTLGen	Full_Blood	Bulk blood	ENSG00000080824	HSP90AA1	6401	5.41383532146492e-137	5.83835518649745e-06	9.27254667192167e-132	0.999964249015298	2.99126295140653e-05	14:102076132	rs2403017	chr14.2		14	102076132	14:102076132	3.9462e-139	14:102782790	2.54753083970471e-12	6753	7619	1	0.999998886693251	101110314	103110106	ENSG00000080824	HSP90AA1	protein_coding	102087044	-1	10912	10912	-695746	0	0	9	101110314	103110106	1999792	11025
ATD_BuduAggrey_37794016_1	ATD (BuduAggrey, EUR)	IMD	Blood_eQTLGen	Blood_eQTLGen	Full_Blood	Bulk blood	ENSG00000080823	MOK	6460	1.84304177922359e-94	5.8385292982255e-06	3.156669872203e-89	0.999994126022471	3.54482330194711e-08	14:102231697	rs7152076	chr14.2		14	102231697	14:102231697	1.537e-96	14:102782790	2.54753083970471e-12	6816	7649	0.999999999999998	0.999998926835467	101265371	103264549	ENSG00000080823	MOK	protein_coding	102305164	-1	73467	73467	-477626	0	0	7	101265371	103264549	1999178	11024
ATD_BuduAggrey_37794016_1	ATD (BuduAggrey, EUR)	IMD	Blood_eQTLGen	Blood_eQTLGen	Full_Blood	Bulk blood	ENSG00000100865	CINP	6525	6.40220070813044e-72	5.83852942631086e-06	1.09653694519847e-66	0.999994144706083	1.67645036585232e-08	14:102344291	rs2031233	chr14.2		14	102344291	14:102344291	2.3658e-73	14:102782790	2.54753083970471e-12	6952	7676	1	0.99999894238557	101352933	103352744	ENSG00000100865	CINP	protein_coding	102362890	-1	18599	18599	-419900	0	0	5	101352933	103352744	1999811	11032
ATD_BuduAggrey_37794016_1	ATD (BuduAggrey, EUR)	IMD	Blood_eQTLGen	Blood_eQTLGen	Full_Blood	Bulk blood	ENSG00000022976	ZNF839	6507	4.71941658975538e-23	5.83852940990395e-06	8.08318087052363e-18	0.999994137799513	2.36710796323853e-08	14:102400025	rs11626217	chr14.2		14	102400025	14:102400025	9.3371e-24	14:102782790	2.54753083970471e-12	6901	7672	0.999999999999997	0.999998934976749	101330493	103329593	ENSG00000022976	ZNF839	protein_coding	102319746	1	80279	80279	463044	2	2	6	101330493	103329593	1999100	11020
ATD_BuduAggrey_37794016_1	ATD (BuduAggrey, EUR)	IMD	Blood_eQTLGen	Blood_eQTLGen	Full_Blood	Bulk blood	ENSG00000156381	ANKRD9	6475	1.94693962619381e-308	5.83852053977288e-06	1.94693962659246e-308	0.999994150174473	1.13049827276835e-08	14:102462654	rs4906203	chr14.2		14	102462654	14:102462654	2.0880515548505e-308	14:102782790	2.54753083970471e-12	6915	7695	0.999999999999958	0.999998850552909	101508335	103507898	ENSG00000156381	ANKRD9	protein_coding	102509776	-1	47122	47122	-273014	0	0	3	101508335	103507898	1999563	11047
ATD_BuduAggrey_37794016_1	ATD (BuduAggrey, EUR)	IMD	Blood_eQTLGen	Blood_eQTLGen	Full_Blood	Bulk blood	ENSG00000196663	TECPR2	6505	7.89970620781098e-21	5.8385240741262e-06	1.35302345028787e-15	0.999994149067994	1.24079327473415e-08	14:102515258	rs4906212	chr14.2		14	102515258	14:102515258	3.0501e-21	14:102782790	2.54753083970471e-12	6935	7706	1	0.999998924810838	101432903	103432188	ENSG00000196663	TECPR2	protein_coding	102362941	1	152317	152317	419849	1	1	4	101432903	103432308	1999405	11062
ATD_BuduAggrey_37794016_1	ATD (BuduAggrey, EUR)	IMD	Blood_eQTLGen	Blood_eQTLGen	Full_Blood	Bulk blood	ENSG00000089902	RCOR1	5946	9.09182986100321e-94	5.83852085505564e-06	1.55720529377719e-88	0.999994029796257	1.31682897129379e-07	14:102724506	rs59457020	chr14.2		14	102724506	14:102659345	2.9217e-95	14:102782790	2.54753083970471e-12	6034	7741	0.999999999999987	0.999998537542122	101661849	103661006	ENSG00000089902	RCOR1	protein_coding	102592649	1	131857	66696	190141	0	0	2	101661849	103661006	1999157	11027
ATD_BuduAggrey_37794016_1	ATD (BuduAggrey, EUR)	IMD	Blood_eQTLGen	Blood_eQTLGen	Full_Blood	Bulk blood	ENSG00000131323	TRAF3	6395	1.04639532037204e-140	5.45664866246468e-06	1.79221540242803e-135	0.934457373076321	0.0655371702750151	14:102777071	rs71421262	chr14.2		14	102777071	14:102777071	1.2684e-142	14:102782790	2.54753083970471e-12	6918	7664	0.999999999999974	0.99999884316948	101844666	103844345	ENSG00000131323	TRAF3	protein_coding	102777449	1	-378	-378	5341	0	0	0	101844666	103844345	1999679	11041
ATD_BuduAggrey_37794016_1	ATD (BuduAggrey, EUR)	IMD	Blood_eQTLGen	Blood_eQTLGen	Full_Blood	Bulk blood	ENSG00000078304	PPP2R5C	6530	1.31388048406497e-09	5.83751962819173e-06	0.000225022779897784	0.999767410990361	1.72739623256048e-06	14:102782790	rs4906263	chr14.2		14	102782790	14:101919120	2.9573e-10	14:102782790	2.54753083970471e-12	6988	7721	0.999989697468789	0.999999058720685	100844909	102844421	ENSG00000078304	PPP2R5C	protein_coding	101761709	1	1021081	157411	1021081	18	4	18	100844909	102844421	1999512	11023
ATD_BuduAggrey_37794016_1	ATD (BuduAggrey, EUR)	IMD	Blood_eQTLGen	Blood_eQTLGen	Full_Blood	Bulk blood	ENSG00000140153	WDR20	6409	7.36413573904616e-08	5.76446898022778e-06	0.012612923259678	0.987309262838687	7.19757912969744e-05	14:102782790	rs4906263	chr14.2		14	102782790	14:102071272	2.3397e-08	14:102782790	2.54753083970471e-12	6776	7604	0.999590919207255	0.999998903999146	101182198	103182047	ENSG00000140153	WDR20	protein_coding	102139897	1	642893	-68625	642893	8	1	8	101182198	103182047	1999849	11043
ATD_BuduAggrey_37794016_1	ATD (BuduAggrey, EUR)	IMD	Blood_eQTLGen	Blood_eQTLGen	Full_Blood	Bulk blood	ENSG00000166126	AMN	6362	1.1030580303722e-08	5.76498521216197e-06	0.00188926445998452	0.98737733736488	0.0107276221593429	14:102782790	rs4906263	chr14.2		14	102782790	14:102893155	1.7649e-08	14:102782790	2.54753083970471e-12	6903	7633	0.999876774959008	0.999998849214392	101928222	103928103	ENSG00000166126	AMN	protein_coding	102922663	1	-139873	-29508	-139873	0	0	0	101928222	103928103	1999881	11050
ATD_BuduAggrey_37794016_1	ATD (BuduAggrey, EUR)	IMD	Blood_eQTLGen	Blood_eQTLGen	Full_Blood	Bulk blood	ENSG00000259088	CTD-2017C7.2	6056	3.67557622302268e-12	5.84311608710294e-06	6.2903973519e-07	0.999993462961311	6.48791898952028e-08	14:102782790	rs4906263	chr14.2		14	102782790	14:101800865	7.2825e-12	14:102782790	2.54753083970471e-12	6102	7813	0.999999997071919	0.999998752647039	100803585	102803418	ENSG00000259088	CTD-2017C7.2	lncRNA	101810321	-1	-972469	9456	-972469	16	1	16	100803585	102803418	1999833	11089
ATD_BuduAggrey_37794016_1	ATD (BuduAggrey, EUR)	IMD	Blood_eQTLGen	Blood_eQTLGen	Full_Blood	Bulk blood	ENSG00000259717	LINC00677	5785	1.16176993658441e-06	4.27958012054035e-06	0.198982114787922	0.732848642979454	0.0681638008825667	14:102782790	rs4906263	chr14.2		14	102782790	14:103095064	9.741e-07	14:102782790	2.54753083970471e-12	5895	7785	0.997543975958051	0.999998659332411	102122816	104121719	ENSG00000259717	LINC00677	lncRNA	103123056	-1	340266	27992	340266	7	1	7	102122816	104121719	1998903	11091
ATD_BuduAggrey_37794016_1	ATD (BuduAggrey, EUR)	IMD	Blood_eQTLGen	Blood_eQTLGen	Full_Blood	Bulk blood	ENSG00000198752	CDC42BPB	6430	3.42327725427292e-226	5.83852360463898e-06	5.86322337119487e-221	0.99999402619232	1.3528404211513e-07	14:103060593	rs10143668	chr14.2		14	103060593	14:103060593	2.7172e-228	14:102782790	2.54753083970471e-12	6940	7713	0.999999999999974	0.999998844280564	101995354	103994160	ENSG00000198752	CDC42BPB	protein_coding	103057549	-1	-3044	-3044	274759	1	1	3	101995354	103994160	1998806	11065
ATD_BuduAggrey_37794016_1	ATD (BuduAggrey, EUR)	IMD	Blood_eQTLGen	Blood_eQTLGen	Full_Blood	Bulk blood	ENSG00000185215	TNFAIP2	6505	1.10730007425105e-72	5.83853069016302e-06	1.896527820308e-67	0.999994142571256	1.88980502232224e-08	14:103131228	rs749206	chr14.2		14	103131228	14:103131228	2.6152e-74	14:102782790	2.54753083970471e-12	7005	7781	1	0.999999065721222	102130489	104129971	ENSG00000185215	TNFAIP2	protein_coding	103123461	1	7767	7767	-340671	0	0	8	102130489	104129971	1999482	11061
ATD_BuduAggrey_37794016_1	ATD (BuduAggrey, EUR)	IMD	Blood_eQTLGen	Blood_eQTLGen	Full_Blood	Bulk blood	ENSG00000259374	NDUFB4P11	5595	1.38522466834073e-25	5.83853597079337e-06	2.37254031992795e-20	0.999993886119656	2.75344373449491e-07	14:103137885	rs8176373	chr14.2		14	103137885	14:103137885	6.0692e-27	14:102782790	2.54753083970471e-12	5635	7772	1	0.999998581380947	102141113	104140677	ENSG00000259374	RP11-736N17.4	transcribed_processed_pseudogene	103139675	1	-1790	-1790	-356885	0	0	9	102141113	104140677	1999564	11090
ATD_BuduAggrey_37794016_1	ATD (BuduAggrey, EUR)	IMD	Blood_eQTLGen	Blood_eQTLGen	Full_Blood	Bulk blood	ENSG00000259775	EIF5-DT	5969	3.01221297405128e-57	5.8385678428315e-06	5.15913383377681e-52	0.999994129110131	3.23220349400608e-08	14:103330758	rs8007383	chr14.2		14	103330758	14:103330758	9.3783e-59	14:102782790	2.54753083970471e-12	6011	8352	1	0.999998577690777	102332040	104331965	ENSG00000259775	RP11-45P15.4	lncRNA	103332367	-1	1609	1609	549577	0	0	12	102332040	104331965	1999925	11092
ATD_BuduAggrey_37794016_1	ATD (BuduAggrey, EUR)	IMD	Blood_eQTLGen	Blood_eQTLGen	Full_Blood	Bulk blood	ENSG00000100664	EIF5	6978	0	5.83856515569711e-06	0	0.999994143212787	1.82220859425255e-08	14:103333317	rs17101505	chr14.2		14	103333317	14:103257419	2.0880515548505e-308	14:102782790	2.54753083970471e-12	7538	8371	1	0.999999052470938	102339427	104339195	ENSG00000100664	EIF5	protein_coding	103334237	1	-920	-76818	-551447	0	1	13	102339427	104339195	1999768	11030
ATD_BuduAggrey_37794016_1	ATD (BuduAggrey, EUR)	IMD	Blood_eQTLGen	Blood_eQTLGen	Full_Blood	Bulk blood	ENSG00000075413	MARK3	7054	0	5.83856605310157e-06	0	0.999994146321194	1.51127889584211e-08	14:103374959	rs8006994	chr14.2		14	103374959	14:103366728	2.0880515548505e-308	14:102782790	2.54753083970471e-12	7632	8479	1.00000000000004	0.999999073018268	102444656	104444227	ENSG00000075413	MARK3	protein_coding	103385415	1	-10456	-18687	-602625	0	0	15	102444656	104444227	1999571	11022
ATD_BuduAggrey_37794016_1	ATD (BuduAggrey, EUR)	IMD	Blood_eQTLGen	Blood_eQTLGen	Full_Blood	Bulk blood	ENSG00000260285	TRMT61A-DT	6204	5.44434554297405e-59	5.83856241757398e-06	9.32474022737528e-54	0.999993062449667	1.09898791899858e-06	14:103523244	rs2756121	chr14.2		14	103523244	14:103523244	1.7042e-60	14:102782790	2.54753083970471e-12	6303	8527	1.00000000000001	0.999998522845135	102527245	104526824	ENSG00000260285	RP11-600F24.7	lncRNA	103529072	-1	5828	5828	746282	0	0	18	102527245	104526824	1999579	11093
ATD_BuduAggrey_37794016_1	ATD (BuduAggrey, EUR)	IMD	Blood_eQTLGen	Blood_eQTLGen	Full_Blood	Bulk blood	ENSG00000166166	TRMT61A	7094	1.6770919815209e-136	5.83856539361812e-06	2.87242165829937e-131	0.999994149062907	1.23717186026962e-08	14:103534181	rs2236281	chr14.2		14	103534181	14:103534181	6.8596e-138	14:102782790	2.54753083970471e-12	7708	8537	1.00000000000001	0.999999075453631	102533371	104532965	ENSG00000166166	TRMT61A	protein_coding	103529196	1	4985	4985	-746406	0	0	19	102533371	104532965	1999594	11052
ATD_BuduAggrey_37794016_1	ATD (BuduAggrey, EUR)	IMD	Blood_eQTLGen	Blood_eQTLGen	Full_Blood	Bulk blood	ENSG00000166165	CKB	7098	1.6521546727697e-157	5.83856552253183e-06	2.82971048026857e-152	0.999994148290807	1.3143669209362e-08	14:103551616	rs10149470	chr14.2		14	103551616	14:103551616	2.3939e-159	14:102782790	2.54753083970471e-12	7709	8531	0.999999999999991	0.999999075540252	102521429	104521115	ENSG00000166165	CKB	protein_coding	103522830	-1	-28786	-28786	740040	2	2	17	102521429	104521115	1999686	11051
ATD_BuduAggrey_37794016_1	ATD (BuduAggrey, EUR)	IMD	Blood_eQTLGen	Blood_eQTLGen	Full_Blood	Bulk blood	ENSG00000166170	BAG5	7149	2.09473422491629e-96	5.83856544265714e-06	3.5877339957356e-91	0.999994150825526	1.06090282453964e-08	14:103563482	rs2296482	chr14.2		14	103563482	14:103563482	1.105e-97	14:102782790	2.54753083970471e-12	7774	8581	0.999999999999988	0.999999076123057	102560058	104559653	ENSG00000166170	BAG5	protein_coding	103562657	-1	-825	-825	779867	2	2	21	102560058	104559653	1999595	11053
ATD_BuduAggrey_37794016_1	ATD (BuduAggrey, EUR)	IMD	Blood_eQTLGen	Blood_eQTLGen	Full_Blood	Bulk blood	ENSG00000100711	ZFYVE21	7332	4.69354615374237e-15	5.83856362800292e-06	8.03882157487352e-10	0.999993814680261	3.45952227090216e-07	14:103620872	rs11160755	chr14.2		14	103620872	14:103620872	2.1634e-15	14:102782790	2.54753083970471e-12	8027	8779	0.999999999931134	0.999999097177115	102725134	104724605	ENSG00000100711	ZFYVE21	protein_coding	103715810	1	-94938	-94938	-933020	7	7	31	102725134	104724605	1999471	11031
ATD_BuduAggrey_37794016_1	ATD (BuduAggrey, EUR)	IMD	Blood_eQTLGen	Blood_eQTLGen	Full_Blood	Bulk blood	ENSG00000126214	KLC1	7182	0	5.8385653989734e-06	0	0.99999414963742	1.17971479378612e-08	14:103628983	rs12884809	chr14.2		14	103628983	14:103554804	2.0880515548505e-308	14:102782790	2.54753083970471e-12	7824	8602	1.00000000000011	0.99999908978754	102631740	104631250	ENSG00000126214	KLC1	protein_coding	103629211	1	-228	-74407	-846421	0	3	24	102631740	104631349	1999609	11036
ATD_BuduAggrey_37794016_1	ATD (BuduAggrey, EUR)	IMD	Blood_eQTLGen	Blood_eQTLGen	Full_Blood	Bulk blood	ENSG00000269910	RP11-73M18.10	6215	1.00159762924523e-24	5.8385695419212e-06	1.71547458473212e-19	0.999994146112111	1.53183496789523e-08	14:103628983	rs12884809	chr14.2		14	103628983	14:103628983	8.4211e-26	14:102782790	2.54753083970471e-12	6304	8699	0.999999999999998	0.999998381596536	102694832	104694642	ENSG00000269910	RP11-73M18.10	lncRNA	103695050	-1	66067	66067	912260	4	4	28	102694832	104694642	1999810	11095
ATD_BuduAggrey_37794016_1	ATD (BuduAggrey, EUR)	IMD	Blood_eQTLGen	Blood_eQTLGen	Full_Blood	Bulk blood	ENSG00000270108	RP11-73M18.6	6315	6.00274380231155e-23	5.83856925869591e-06	1.02811294012848e-17	0.999994136696814	2.4733928344498e-08	14:103664696	rs4906355	chr14.2		14	103664696	14:103630221	3.5186e-23	14:102782790	2.54753083970471e-12	6413	8692	1	0.999998419584836	102687854	104687768	ENSG00000270108	RP11-73M18.6	lncRNA	103687576	1	-22880	-57355	-904786	1	1	26	102687854	104687768	1999914	11098
ATD_BuduAggrey_37794016_1	ATD (BuduAggrey, EUR)	IMD	Blood_eQTLGen	Blood_eQTLGen	Full_Blood	Bulk blood	ENSG00000269958	RP11-73M18.8	6329	2.8337439083556e-230	5.83856929578427e-06	4.85346179724748e-225	0.999994140010248	2.14204615512911e-08	14:103688980	rs861547	chr14.2		14	103688980	14:103688980	3.439e-235	14:102782790	2.54753083970471e-12	6428	8706	0.999999999999974	0.999998417393836	102697042	104696640	ENSG00000269958	RP11-73M18.8	lncRNA	103696353	1	-7373	-7373	-913563	2	2	29	102697042	104696640	1999598	11097
ATD_BuduAggrey_37794016_1	ATD (BuduAggrey, EUR)	IMD	Blood_eQTLGen	Blood_eQTLGen	Full_Blood	Bulk blood	ENSG00000269940	RP11-73M18.7	6319	1.04769931647014e-65	5.83856925831587e-06	1.79443477032762e-60	0.999994131977552	2.94531912420023e-08	14:103707786	rs861530	chr14.2		14	103707786	14:103707786	8.4544e-68	14:102782790	2.54753083970471e-12	6417	8696	1	0.999998417393842	102696422	104694642	ENSG00000269940	RP11-73M18.7	lncRNA	103694560	1	13226	13226	-911770	2	2	27	102696422	104694642	1998220	11096
ATD_BuduAggrey_37794016_1	ATD (BuduAggrey, EUR)	IMD	Blood_eQTLGen	Blood_eQTLGen	Full_Blood	Bulk blood	ENSG00000126215	XRCC3	7302	6.35640817752322e-215	5.83856491407428e-06	1.08868711071943e-209	0.999994051377783	1.10057308392781e-07	14:103712930	rs1799794	chr14.2		14	103712930	14:103712930	1.6524e-217	14:102782790	2.54753083970471e-12	7979	8731	0.999999999999973	0.999999079895445	102707419	104706470	ENSG00000126215	XRCC3	protein_coding	103715451	-1	2521	2521	932661	0	0	30	102707419	104706470	1999051	11037
ATD_BuduAggrey_37794016_1	ATD (BuduAggrey, EUR)	IMD	Blood_eQTLGen	Blood_eQTLGen	Full_Blood	Bulk blood	ENSG00000066735	KIF26A	7429	3.33310288649935e-173	0.0305641513109156	1.05653185391052e-171	0.968825742150511	0.00061010653854829	14:104154341	rs12147202	chr14.3		14	104154341	14:104154341	1.9818e-179	14:105057326	4.60358007700442e-08	8063	8967	1.00000000000003	0.996138132462421	103159866	105159801	ENSG00000066735	KIF26A	protein_coding	104138587	1	15754	15754	918739	0	0	18	103159866	105159801	1999935	11021
ATD_BuduAggrey_37794016_1	ATD (BuduAggrey, EUR)	IMD	Blood_eQTLGen	Blood_eQTLGen	Full_Blood	Bulk blood	ENSG00000260792	LINC02280	6624	6.22812074333235e-17	0.0300023283392937	2.0134112166181e-15	0.969907547820426	9.01238402760081e-05	14:104667218	rs72713877	chr14.3		14	104667218	14:104667218	1.2263e-21	14:105057326	4.60358007700442e-08	6971	8314	1	0.9961571363529	103664023	105663162	ENSG00000260792	RP11-982M15.8	lncRNA	104665558	-1	-1660	-1660	-391768	0	0	17	103664023	105663162	1999139	11094
ATD_BuduAggrey_37794016_1	ATD (BuduAggrey, EUR)	IMD	Blood_eQTLGen	Blood_eQTLGen	Full_Blood	Bulk blood	ENSG00000203485	INF2	6872	0	0.0299796958676727	0	0.969951556579998	6.87475523500841e-05	14:104704871	rs76386715	chr14.3		14	104704871	14:104694938	2.0880515548505e-308	14:105057326	4.60358007700442e-08	7823	8351	1.00000000000003	0.996707990566481	103704703	105704593	ENSG00000203485	INF2	protein_coding	104689618	1	15253	5320	367708	1	1	15	103704703	105704593	1999890	11066
ATD_BuduAggrey_37794016_1	ATD (BuduAggrey, EUR)	IMD	Blood_eQTLGen	Blood_eQTLGen	Full_Blood	Bulk blood	ENSG00000185100	ADSS1	6920	9.0650145728572e-20	0.0299750904410531	2.93327357132227e-18	0.969939147183061	8.57623758828673e-05	14:104722885	rs11160818	chr14.3		14	104722885	14:104722885	1.3734e-24	14:105057326	4.60358007700442e-08	7909	8449	1	0.996603019071035	103735967	105735470	ENSG00000185100	ADSSL1	protein_coding	104724229	1	-1344	-1344	333097	0	0	13	103735967	105735470	1999503	11060
ATD_BuduAggrey_37794016_1	ATD (BuduAggrey, EUR)	IMD	Blood_eQTLGen	Blood_eQTLGen	Full_Blood	Bulk blood	ENSG00000184990	SIVA1	6765	3.52475576568999e-65	0.0299806905359408	1.14014813692604e-63	0.969780998481653	0.000238310982420019	14:104729893	rs80097179	chr14.3		14	104729893	14:104729893	1.7359e-70	14:105057326	4.60358007700442e-08	7488	8494	1.00000000000001	0.996062649718835	103761423	105760464	ENSG00000184990	SIVA1	protein_coding	104753147	1	-23254	-23254	304179	0	0	12	103761423	105760464	1999041	11059
ATD_BuduAggrey_37794016_1	ATD (BuduAggrey, EUR)	IMD	Blood_eQTLGen	Blood_eQTLGen	Full_Blood	Bulk blood	ENSG00000142208	AKT1	6927	4.97033193111139e-197	0.0299700191679016	1.60856066343522e-195	0.969926844557375	0.000103136274710708	14:104806341	rs45490496	chr14.3		14	104806341	14:104806341	4.466e-203	14:105057326	4.60358007700442e-08	7922	8525	1.00000000000002	0.996412697140727	103782601	105782062	ENSG00000142208	AKT1	protein_coding	104795748	-1	-10593	-10593	-261578	1	1	10	103782601	105782062	1999461	11044
ATD_BuduAggrey_37794016_1	ATD (BuduAggrey, EUR)	IMD	Blood_eQTLGen	Blood_eQTLGen	Full_Blood	Bulk blood	ENSG00000258811	CTD-3051D23.1	5507	1.59896397758879e-112	0.030971054906582	5.00183885862613e-111	0.968828341000189	0.000200604093213289	14:104816822	rs2498778	chr14.3		14	104816822	14:104816822	1.5184e-119	14:105057326	4.60358007700442e-08	5556	8498	1	0.963252927738773	103844345	105843725	ENSG00000258811	CTD-3051D23.1	lncRNA	104842663	1	-25841	-25841	214663	1	1	6	103844345	105843725	1999380	11087
ATD_BuduAggrey_37794016_1	ATD (BuduAggrey, EUR)	IMD	Blood_eQTLGen	Blood_eQTLGen	Full_Blood	Bulk blood	ENSG00000258701	VESTAR	6687	0	0.0299848145057532	0	0.969820460092222	0.000194725401918501	14:104817069	rs2498779	chr14.3		14	104817069	14:104813281	2.0880515548505e-308	14:105057326	4.60358007700442e-08	7346	8493	0.9999999999999	0.995847096187705	103822668	105821658	ENSG00000258701	LINC00638	lncRNA	104821201	1	-4132	-7920	236125	0	1	7	103822508	105821658	1999150	11083
ATD_BuduAggrey_37794016_1	ATD (BuduAggrey, EUR)	IMD	Blood_eQTLGen	Blood_eQTLGen	Full_Blood	Bulk blood	ENSG00000179627	ZBTB42	6714	3.89404958775847e-08	0.0299741902678657	1.25960312604488e-06	0.969570303022735	0.000454208165777807	14:104829574	rs10134757	chr14.3		14	104829574	14:104829574	4.3047e-12	14:105057326	4.60358007700442e-08	7388	8495	0.999999916609238	0.995950851256394	103802761	105801795	ENSG00000179627	ZBTB42	protein_coding	104801101	1	28473	28473	256225	2	2	9	103802761	105801795	1999034	11057
ATD_BuduAggrey_37794016_1	ATD (BuduAggrey, EUR)	IMD	Blood_eQTLGen	Blood_eQTLGen	Full_Blood	Bulk blood	ENSG00000099814	CEP170B	6872	1.29118508759096e-223	0.0299692757016571	4.17886947520569e-222	0.969943582248439	8.71420499035359e-05	14:104864534	rs61995986	chr14.3		14	104864534	14:104864534	3.6987e-230	14:105057326	4.60358007700442e-08	7855	8494	1	0.996399014567628	103881176	105881227	ENSG00000099814	CEP170B	protein_coding	104865268	1	-734	-734	192058	0	0	5	103881176	105881227	2000051	11029
ATD_BuduAggrey_37794016_1	ATD (BuduAggrey, EUR)	IMD	Blood_eQTLGen	Blood_eQTLGen	Full_Blood	Bulk blood	ENSG00000166428	PLD4	7009	3.41616285170691e-119	0.0299615841921924	1.10594328268755e-117	0.969971563032473	6.68527753367011e-05	14:104952007	rs55791176	chr14.3		14	104952007	14:104952007	5.0803e-125	14:105057326	4.60358007700442e-08	8098	8593	0.999999999999973	0.996478922039578	103929255	105929446	ENSG00000166428	PLD4	protein_coding	104924879	1	27128	27128	132447	0	0	4	103929255	105929446	2000191	11054
ATD_BuduAggrey_37794016_1	ATD (BuduAggrey, EUR)	IMD	Blood_eQTLGen	Blood_eQTLGen	Full_Blood	Bulk blood	ENSG00000140104	CLBA1	6895	1.98582001814842e-102	0.0299592964181335	6.42909502392617e-101	0.96993241458633	0.000108288995544117	14:104981149	rs35689208	chr14.3		14	104981149	14:104981149	1.1399e-107	14:105057326	4.60358007700442e-08	8006	8455	1	0.996528681721493	103998161	105997359	ENSG00000140104	C14orf79	protein_coding	104985788	1	-4639	-4639	71538	0	0	2	103998161	105997359	1999198	11042
ATD_BuduAggrey_37794016_1	ATD (BuduAggrey, EUR)	IMD	Blood_eQTLGen	Blood_eQTLGen	Full_Blood	Bulk blood	ENSG00000170779	CDCA4	6965	8.23090112421572e-158	0.0299482870627441	2.66511808950896e-156	0.96970749291456	0.000344220022713709	14:105008503	rs10144833	chr14.3		14	105008503	14:105008503	1.5822e-163	14:105057326	4.60358007700442e-08	8123	8525	1	0.99652556028921	104015620	106015736	ENSG00000170779	CDCA4	protein_coding	105021083	-1	12580	12580	-36243	0	0	1	104015620	106015736	2000116	11055
ATD_BuduAggrey_37794016_1	ATD (BuduAggrey, EUR)	IMD	Blood_eQTLGen	Blood_eQTLGen	Full_Blood	Bulk blood	ENSG00000211896	IGHG1	5434	0.00131858919704825	0.0295897583248633	0.0412916634445763	0.926601844737886	0.00119814429562571	14:105034423	rs10150848	chr14.3		14	105034423	14:105730082	3.3965e-07	14:105057326	4.60358007700442e-08	5617	9119	0.983421160641262	0.96373749516018	104739835	106795976	ENSG00000211896	IGHG1	IG_C_gene	105743071	-1	708648	12989	685745	26	0	26	104739835	106795976	2056141	11070
ATD_BuduAggrey_37794016_1	ATD (BuduAggrey, EUR)	IMD	Blood_eQTLGen	Blood_eQTLGen	Full_Blood	Bulk blood	ENSG00000211937	IGHV2-5	4658	1.41441441247812e-05	0.0316728960494489	0.000432053613903923	0.967494260713398	0.000386645479124596	14:105057326	rs7147439	chr14.3		14	105057326	14:106033852	4.173e-11	14:105057326	4.60358007700442e-08	4848	8018	0.979099553884743	0.963793036135496	105028066	106881246	ENSG00000211937	IGHV2-5	IG_V_gene	106038365	-1	981039	4513	981039	78	0	78	105028066	106881246	1853180	11075
ATD_BuduAggrey_37794016_1	ATD (BuduAggrey, EUR)	IMD	Blood_eQTLGen	Blood_eQTLGen	Full_Blood	Bulk blood	ENSG00000183484	GPR132	7009	7.49585804241924e-10	0.0275491098269988	2.42766610680574e-08	0.89206584125139	0.0803850238953657	14:105091325	rs34235655	chr14.3		14	105091325	14:105107887	2.5525e-14	14:105057326	4.60358007700442e-08	8221	8560	0.99999999699169	0.996543537157333	104057502	106067480	ENSG00000183484	GPR132	protein_coding	105065430	-1	-25895	-42457	8104	0	0	0	104057419	106067480	2010061	11058
ATD_BuduAggrey_37794016_1	ATD (BuduAggrey, EUR)	IMD	Blood_eQTLGen	Blood_eQTLGen	Full_Blood	Bulk blood	ENSG00000257556	LINC02298	5549	2.6426810630521e-08	0.0309205799718041	8.2747173610546e-07	0.968178065588894	0.000900500540755527	14:105096925	rs11160834	chr14.3		14	105096925	14:105104130	2.6262e-12	14:105057326	4.60358007700442e-08	5678	8447	0.999999989890526	0.963708430785546	104096475	106070891	ENSG00000257556	RP11-44N21.1	lncRNA	105032857	1	64068	71273	24469	1	1	0	104096475	106074203	1977728	11082
ATD_BuduAggrey_37794016_1	ATD (BuduAggrey, EUR)	IMD	Blood_eQTLGen	Blood_eQTLGen	Full_Blood	Bulk blood	ENSG00000185024	BRF1	6704	9.85688692343702e-28	0.0335588890713896	2.83826012671521e-26	0.966317619756946	0.000123491171661761	14:105291055	rs7146643	chr14.3		14	105291055	14:105291055	1.4096e-32	14:105057326	4.60358007700442e-08	8053	11245	1	0.993122728632789	104262629	106272126	ENSG00000185024	BRF1	protein_coding	105301001	-1	9946	9946	243675	0	0	5	104262629	106721577	2458948	10577
ATD_BuduAggrey_37794016_1	ATD (BuduAggrey, EUR)	IMD	Blood_eQTLGen	Blood_eQTLGen	Full_Blood	Bulk blood	ENSG00000184887	BTBD6	6668	2.55403582800253e-110	0.0337456839183311	7.31249998285204e-109	0.966177826558426	7.64895232335291e-05	14:105291681	rs28594491	chr14.3		14	105291681	14:105291681	1.1308e-115	14:105057326	4.60358007700442e-08	7876	11308	0.999999999999988	0.992956519942105	104250006	106258842	ENSG00000184887	BTBD6	protein_coding	105248533	1	43148	43148	-191207	0	0	4	104250006	106721577	2471571	10575
ATD_BuduAggrey_37794016_1	ATD (BuduAggrey, EUR)	IMD	Blood_eQTLGen	Blood_eQTLGen	Full_Blood	Bulk blood	ENSG00000179364	PACS2	6451	4.76642875333082e-12	0.0319862618685449	1.44231031581292e-10	0.967896666784532	0.000117071197924835	14:105292627	rs4555082	chr14.3		14	105292627	14:105292627	5.2486e-16	14:105057326	4.60358007700442e-08	7914	10700	0.999999999978751	0.993563073939831	104349659	106359382	ENSG00000179364	PACS2	protein_coding	105314748	1	-22121	-22121	-257422	1	1	6	104349659	106721577	2371918	10571
ATD_BuduAggrey_37794016_1	ATD (BuduAggrey, EUR)	IMD	Blood_eQTLGen	Blood_eQTLGen	Full_Blood	Bulk blood	ENSG00000182809	CRIP2	6830	2.42117677427117e-217	0.0302591319562034	7.75878302539684e-216	0.969668995115723	7.18729280565576e-05	14:105461096	rs7143148	chr14.3		14	105461096	14:105461096	7.1583e-224	14:105057326	4.60358007700442e-08	8323	10112	0.999999999999981	0.99510062450007	104476749	106486889	ENSG00000182809	CRIP2	protein_coding	105474821	1	-13725	-13725	-417495	1	1	12	104476749	106721577	2244828	10572
ATD_BuduAggrey_37794016_1	ATD (BuduAggrey, EUR)	IMD	Blood_eQTLGen	Blood_eQTLGen	Full_Blood	Bulk blood	ENSG00000182979	MTA1	6626	0.000483463721172651	0.0301235108710905	0.0153053817948715	0.953642215299712	0.000445428313153232	14:105462912	rs138270231	chr14.3		14	105462912	14:105462912	1.4502e-11	14:105057326	4.60358007700442e-08	7913	10234	0.998376332644847	0.994689678606769	104446059	106455440	ENSG00000182979	MTA1	protein_coding	105419827	1	43085	43085	-362501	0	0	10	104446059	106721577	2275518	10573
ATD_BuduAggrey_37794016_1	ATD (BuduAggrey, EUR)	IMD	Blood_eQTLGen	Blood_eQTLGen	Full_Blood	Bulk blood	ENSG00000211890	IGHA2	5230	1.75733990912565e-06	0.0309390088884841	5.50357797222979e-05	0.968937332019927	6.68659719576047e-05	14:105502775	rs35921705	chr14.3		14	105502775	14:105502775	4.7424e-10	14:105057326	4.60358007700442e-08	5431	8362	0.999997531579434	0.964157031785081	104587923	106597872	ENSG00000211890	IGHA2	IG_C_gene	105588395	-1	85620	85620	531069	1	1	17	104587923	106597872	2009949	11067
ATD_BuduAggrey_37794016_1	ATD (BuduAggrey, EUR)	IMD	Blood_eQTLGen	Blood_eQTLGen	Full_Blood	Bulk blood	ENSG00000184986	TMEM121	6844	1.77583583136983e-283	0.0299466825697206	5.75206136217116e-282	0.969994702627246	5.86148030351793e-05	14:105505364	rs80066670	chr14.3		14	105505364	14:105505364	2.8101e-290	14:105057326	4.60358007700442e-08	8323	9834	1	0.995349331594589	104528470	106538671	ENSG00000184986	TMEM121	protein_coding	105526583	1	-21219	-21219	-469257	0	0	16	104528470	106721577	2193107	10576
ATD_BuduAggrey_37794016_1	ATD (BuduAggrey, EUR)	IMD	Blood_eQTLGen	Blood_eQTLGen	Full_Blood	Bulk blood	ENSG00000185347	TEDC1	6798	4.53875844387747e-83	0.0299969564713119	1.46759673949389e-81	0.969944330324277	5.87132044135364e-05	14:105505364	rs80066670	chr14.3		14	105505364	14:105505364	1.5292e-88	14:105057326	4.60358007700442e-08	8295	10020	1.00000000000001	0.995230118935924	104495298	106505053	ENSG00000185347	C14orf80	protein_coding	105491246	1	14118	14118	-433920	0	0	15	104495298	106721577	2226279	10578
ATD_BuduAggrey_37794016_1	ATD (BuduAggrey, EUR)	IMD	Blood_eQTLGen	Blood_eQTLGen	Full_Blood	Bulk blood	ENSG00000253364	COPDA1	5251	3.82544000089492e-24	0.0309361207362093	1.19796707503999e-22	0.968788767155507	0.000275112108284413	14:105606336	rs74091284	chr14.3		14	105606336	14:105606336	3.4003e-32	14:105057326	4.60358007700442e-08	5448	8606	1	0.96393071610762	104646808	106657013	ENSG00000253364	RP11-731F5.2	lncRNA	105649057	-1	42721	42721	591731	2	2	21	104646808	106657013	2010205	11079
ATD_BuduAggrey_37794016_1	ATD (BuduAggrey, EUR)	IMD	Blood_eQTLGen	Blood_eQTLGen	Full_Blood	Bulk blood	ENSG00000211891	IGHE	5633	9.59870687114041e-06	0.0308961674534885	0.000300870262025042	0.968435775498366	0.000357588079249937	14:105613853	rs59415312	chr14.3		14	105613853	14:105606336	7.1199e-10	14:105057326	4.60358007700442e-08	6088	8362	0.999981265911891	0.965017889308879	104600107	106609323	ENSG00000211891	IGHE	IG_C_gene	105601728	-1	-12125	-4608	544402	0	0	18	104600107	106609323	2009216	11068
ATD_BuduAggrey_37794016_1	ATD (BuduAggrey, EUR)	IMD	Blood_eQTLGen	Blood_eQTLGen	Full_Blood	Bulk blood	ENSG00000211893	IGHG2	5253	2.28192021492889e-05	0.0308891790147647	0.000714602372152186	0.967318326975325	0.00105507243560816	14:105625815	rs10137020	chr14.3		14	105625815	14:105625815	2.1244e-09	14:105057326	4.60358007700442e-08	5450	8604	0.999670683460052	0.963954039201088	104644080	106654121	ENSG00000211893	IGHG2	IG_C_gene	105644790	-1	18975	18975	587464	1	1	20	104644080	106654121	2010041	11069
ATD_BuduAggrey_37794016_1	ATD (BuduAggrey, EUR)	IMD	Blood_eQTLGen	Blood_eQTLGen	Full_Blood	Bulk blood	ENSG00000211897	IGHG3	5407	2.57320220731288e-07	0.0309238293316287	8.05719567509894e-06	0.968283563614022	0.000784292538452502	14:105702719	rs34398108	chr14.3		14	105702719	14:105702719	9.7735e-12	14:105057326	4.60358007700442e-08	5587	9089	0.999278417743438	0.963881778934645	104771043	106827955	ENSG00000211897	IGHG3	IG_C_gene	105771405	-1	68686	68686	714079	3	3	27	104771043	106827955	2056912	11071
ATD_BuduAggrey_37794016_1	ATD (BuduAggrey, EUR)	IMD	Blood_eQTLGen	Blood_eQTLGen	Full_Blood	Bulk blood	ENSG00000253755	IGHGP	5268	9.29184110003829e-37	0.0309296488750318	2.90984653145669e-35	0.968596454262735	0.000473896862229585	14:105757817	rs11627978	chr14.3		14	105757817	14:105757817	3.0945e-43	14:105057326	4.60358007700442e-08	5464	8610	1	0.964111584253537	104667799	106677414	ENSG00000253755	IGHGP	IG_C_pseudogene	105669843	-1	-87974	-87974	612517	4	4	22	104667799	106677414	2009615	11080
ATD_BuduAggrey_37794016_1	ATD (BuduAggrey, EUR)	IMD	Blood_eQTLGen	Blood_eQTLGen	Full_Blood	Bulk blood	ENSG00000211930	IGHD3-3	4738	9.22992980586344e-12	0.0308910382040567	2.8850989037417e-10	0.965587521027331	0.00352144047087318	14:105889443	rs2516971	chr14.3		14	105889443	14:105890163	2.2365e-17	14:105057326	4.60358007700442e-08	4865	8587	0.999999999993144	0.963569415393927	104914890	106881246	ENSG00000211930	IGHD3-3	IG_D_gene	105914389	-1	24946	24226	857063	18	18	69	104914890	106881246	1966356	11072
ATD_BuduAggrey_37794016_1	ATD (BuduAggrey, EUR)	IMD	Blood_eQTLGen	Blood_eQTLGen	Full_Blood	Bulk blood	ENSG00000211935	IGHV1-3	4751	7.27931283228327e-32	0.0312265508729602	2.25737316483476e-30	0.968359504948957	0.000413944178081387	14:106001848	rs60808632	chr14.3		14	106001848	14:106001848	2.075e-42	14:105057326	4.60358007700442e-08	4941	8124	0.998928190170852	0.964284799579685	105005549	106881246	ENSG00000211935	IGHV1-3	IG_V_gene	106005574	-1	3726	3726	948248	0	0	75	105005549	106881246	1875697	11074
ATD_BuduAggrey_37794016_1	ATD (BuduAggrey, EUR)	IMD	Blood_eQTLGen	Blood_eQTLGen	Full_Blood	Bulk blood	ENSG00000211938	IGHV3-7	4591	0.00064254570916883	0.0381419864563918	0.0158909350115852	0.943293542130434	0.00203099069242068	14:106038734	rs112182470	chr14.3		14	106038734	14:106038734	2.0738e-07	14:105057326	4.60358007700442e-08	4781	7929	0.997590051829762	0.955786501389344	105053071	106881246	ENSG00000211938	IGHV3-7	IG_V_gene	106062683	-1	23949	23949	1005357	1	1	80	105053071	106881246	1828175	11076
ATD_BuduAggrey_37794016_1	ATD (BuduAggrey, EUR)	IMD	Blood_eQTLGen	Blood_eQTLGen	Full_Blood	Bulk blood	ENSG00000211933	IGHV6-1	4975	3.55990863217019e-06	0.0309735883507173	0.000111338823976903	0.968721927393116	0.000189585523558266	14:106617787	rs7152655	chr14.3		14	106617787	14:106617787	2.2286e-09	14:105057326	4.60358007700442e-08	5165	8481	0.999993426733256	0.964300205904326	104939605	106881246	ENSG00000211933	IGHV6-1	IG_V_gene	105940253	-1	-677534	-677534	882927	56	56	72	104939605	106881246	1941641	11073
ATD_BuduAggrey_37794016_1	ATD (BuduAggrey, EUR)	IMD	Blood_eQTLGen	Blood_eQTLGen	Full_Blood	Bulk blood	ENSG00000166669	ATF7IP2	8961	1.94693962621608e-308	3.45544145677741e-29	5.15826730493716e-290	1	1.11401922694289e-31	16:10474127	rs62027485	chr16.1		16	10474127	16:10468881	5.8529e-298	16:11135732	7.15887431361968e-36	9419	10556	1.00000000000002	1	9405493	11404889	ENSG00000166669	ATF7IP2	protein_coding	10386061	1	88066	82820	749671	1	1	14	9405493	11404889	1999396	11106
ATD_BuduAggrey_37794016_1	ATD (BuduAggrey, EUR)	IMD	Blood_eQTLGen	Blood_eQTLGen	Full_Blood	Bulk blood	ENSG00000262488	RP11-876N24.1	8320	7.41545297890596e-184	3.45380489266945e-29	2.14703876140905e-155	1	6.48519889690564e-32	16:10888488	rs8043545	chr16.1		16	10888488	16:10888488	1.8367e-164	16:11135732	7.15887431361968e-36	8397	10551	1.00000000000002	1	9841209	11840766	ENSG00000262488	RP11-876N24.1	processed_pseudogene	10841544	-1	-46944	-46944	-294188	1	1	7	9841209	11840766	1999557	11118
ATD_BuduAggrey_37794016_1	ATD (BuduAggrey, EUR)	IMD	Blood_eQTLGen	Blood_eQTLGen	Full_Blood	Bulk blood	ENSG00000179583	CIITA	8926	4.81245798517346e-83	3.43678462595068e-29	1.40027918794655e-54	1	1.30754832567738e-30	16:10912686	rs11074938	chr16.1		16	10912686	16:10912686	2.7138e-61	16:11135732	7.15887431361968e-36	9381	10499	0.999999999999995	1	9905968	11904498	ENSG00000179583	CIITA	protein_coding	10877202	1	35484	35484	258530	1	1	6	9905874	11904498	1998624	11109
ATD_BuduAggrey_37794016_1	ATD (BuduAggrey, EUR)	IMD	Blood_eQTLGen	Blood_eQTLGen	Full_Blood	Bulk blood	ENSG00000182108	DEXI	8934	0	3.45347757984833e-29	0	1	4.4161719876482e-27	16:10941076	rs6498135	chr16.1		16	10941076	16:10941076	2.0880515548505e-308	16:11135732	7.15887431361968e-36	9385	10550	0.999999999999974	1	9936258	11934596	ENSG00000182108	DEXI	protein_coding	10942468	-1	1392	1392	-193264	0	0	4	9936258	11934596	1998338	11110
ATD_BuduAggrey_37794016_1	ATD (BuduAggrey, EUR)	IMD	Blood_eQTLGen	Blood_eQTLGen	Full_Blood	Bulk blood	ENSG00000038532	CLEC16A	8767	4.12544347235465e-69	3.41452735408737e-29	1.20820337474123e-40	1	1.53059010387214e-25	16:10952135	rs8059156	chr16.1		16	10952135	16:11051791	1.3494e-46	16:11135732	7.15887431361968e-36	9191	10431	1	1	10063406	12063210	ENSG00000038532	CLEC16A	protein_coding	10944564	1	7571	107227	191168	0	1	3	10063406	12063210	1999804	11099
ATD_BuduAggrey_37794016_1	ATD (BuduAggrey, EUR)	IMD	Blood_eQTLGen	Blood_eQTLGen	Full_Blood	Bulk blood	ENSG00000048462	TNFRSF17	9644	6.26929140712451e-44	3.75558731411035e-29	1.66932383213932e-15	1	5.11455529127106e-18	16:11135732	rs2041733	chr16.1		16	11135732	16:11968539	1.5428e-21	16:11135732	7.15887431361968e-36	10177	11473	1	1	10967208	12966475	ENSG00000048462	TNFRSF17	protein_coding	11965210	1	-829478	3329	-829478	24	0	24	10967208	12966475	1999267	11100
ATD_BuduAggrey_37794016_1	ATD (BuduAggrey, EUR)	IMD	Blood_eQTLGen	Blood_eQTLGen	Full_Blood	Bulk blood	ENSG00000103274	NUBP1	8933	3.45312980771198e-39	3.43514806149655e-29	1.00523463488186e-10	0.999999999899103	3.75484413970546e-13	16:11135732	rs2041733	chr16.1		16	11135732	16:10751531	1.1692e-16	16:11135732	7.15887431361968e-36	9414	10494	0.999999999995311	1	9756705	11756154	ENSG00000103274	NUBP1	protein_coding	10743842	1	391890	7689	391890	10	1	10	9756705	11756154	1999449	11102
ATD_BuduAggrey_37794016_1	ATD (BuduAggrey, EUR)	IMD	Blood_eQTLGen	Blood_eQTLGen	Full_Blood	Bulk blood	ENSG00000171490	RSL1D1	9477	3.7499332378896e-33	3.69433040055859e-29	0.000101494735757098	0.999898034724749	4.70539490666952e-07	16:11135732	rs2041733	chr16.1		16	11135732	16:11924517	8.9664e-10	16:11135732	7.15887431361968e-36	9999	11287	0.999995391985468	1	10843436	12843301	ENSG00000171490	RSL1D1	protein_coding	11851542	-1	715810	-72975	715810	18	4	18	10843436	12843301	1999865	11107
ATD_BuduAggrey_37794016_1	ATD (BuduAggrey, EUR)	IMD	Blood_eQTLGen	Blood_eQTLGen	Full_Blood	Bulk blood	ENSG00000184602	SNN	9384	3.10985423710279e-40	3.66950404201966e-29	8.4748625467238e-12	0.999999999991502	2.76729052204504e-14	16:11135732	rs2041733	chr16.1		16	11135732	16:11696491	1.7304e-17	16:11135732	7.15887431361968e-36	9881	11210	0.999999999999525	1	10673913	12673769	ENSG00000184602	SNN	protein_coding	11668455	1	-532723	28036	-532723	12	0	12	10673913	12673769	1999856	11111
ATD_BuduAggrey_37794016_1	ATD (BuduAggrey, EUR)	IMD	Blood_eQTLGen	Blood_eQTLGen	Full_Blood	Bulk blood	ENSG00000185338	SOCS1	8377	1.30456912992133e-41	3.27312821518963e-29	3.98569516423644e-13	0.999999999999545	5.44069507674123e-14	16:11135732	rs2041733	chr16.1		16	11135732	16:11251046	1.9225e-19	16:11135732	7.15887431361968e-36	8839	9974	0.99999999999998	1	10255454	12255206	ENSG00000185338	SOCS1	protein_coding	11256204	-1	120472	5158	120472	2	0	2	10255454	12255206	1999752	11112
ATD_BuduAggrey_37794016_1	ATD (BuduAggrey, EUR)	IMD	Blood_eQTLGen	Blood_eQTLGen	Full_Blood	Bulk blood	ENSG00000241641	RPS23P6	8428	5.74744653154482e-35	3.85312073632482e-29	1.49163192006601e-06	0.999998495070083	1.32980013416029e-08	16:11135732	rs2041733	chr16.1		16	11135732	16:12083868	9.8416e-12	16:11135732	7.15887431361968e-36	8473	11771	0.99999999327345	1.00000000000001	11081662	13081521	ENSG00000241641	RPS23P6	processed_pseudogene	12081237	1	-945505	2631	-945505	27	0	27	11081662	13081521	1999859	11116
ATD_BuduAggrey_37794016_1	ATD (BuduAggrey, EUR)	IMD	Blood_eQTLGen	Blood_eQTLGen	Full_Blood	Bulk blood	ENSG00000261560	RP11-166B2.3	8374	9.9910814960711e-40	3.72711109853729e-29	2.68065030305151e-11	0.999999999972928	2.62577254847984e-13	16:11135732	rs2041733	chr16.1		16	11135732	16:11884912	2.6509e-17	16:11135732	7.15887431361968e-36	8423	11386	0.999999999999874	1	10882575	12881653	ENSG00000261560	RP11-166B2.3	lncRNA	11882569	-1	746837	-2343	746837	20	0	20	10882575	12881653	1999078	11117
ATD_BuduAggrey_37794016_1	ATD (BuduAggrey, EUR)	IMD	Blood_eQTLGen	Blood_eQTLGen	Full_Blood	Bulk blood	ENSG00000262999	CTD-3088G3.6	7703	3.71431117161042e-55	3.31044187684432e-29	1.12199860616525e-26	1	8.92287364758633e-29	16:11135732	rs2041733	chr16.1		16	11135732	16:11470567	4.331e-33	16:11135732	7.15887431361968e-36	7776	10113	0.999999999999998	1	10470444	12469053	ENSG00000262999	CTD-3088G3.6	lncRNA	11465260	1	-329528	5307	-329528	9	0	9	10470444	12469053	1998609	11121
ATD_BuduAggrey_37794016_1	ATD (BuduAggrey, EUR)	IMD	Blood_eQTLGen	Blood_eQTLGen	Full_Blood	Bulk blood	ENSG00000263033	RP11-396B14.2	7415	7.49489494099403e-40	3.29374892287046e-29	2.27549066924279e-11	0.999999999976794	4.47898925429375e-13	16:11135732	rs2041733	chr16.1		16	11135732	16:11169999	2.1204e-17	16:11135732	7.15887431361968e-36	7471	10062	0.999999999999857	1	10210414	12210291	ENSG00000263033	RP11-396B14.2	lncRNA	11196177	1	-60445	-26178	-60445	1	0	1	10210414	12210291	1999877	11122
ATD_BuduAggrey_37794016_1	ATD (BuduAggrey, EUR)	IMD	Blood_eQTLGen	Blood_eQTLGen	Full_Blood	Bulk blood	ENSG00000175643	RMI2	8269	0	3.27312821519075e-29	0	1	3.08486187932671e-26	16:11334681	rs13334203	chr16.1		16	11334681	16:11250085	2.0880515548505e-308	16:11135732	7.15887431361968e-36	8722	9903	0.999999999999801	1	10301073	12300028	ENSG00000175643	RMI2	protein_coding	11345459	1	-10778	-95374	-209727	1	4	6	10301073	12300028	1998955	11108
ATD_BuduAggrey_37794016_1	ATD (BuduAggrey, EUR)	IMD	Blood_eQTLGen	Blood_eQTLGen	Full_Blood	Bulk blood	ENSG00000262703	RP11-485G7.6	7224	8.07616506558378e-79	3.27312821519117e-29	2.46741481989641e-50	1	2.87447054711731e-31	16:11370526	rs11642719	chr16.1		16	11370526	16:11370526	1.7931e-58	16:11135732	7.15887431361968e-36	7277	9798	1	1	10348990	12348429	ENSG00000262703	RP11-485G7.6	lncRNA	11349321	-1	-21205	-21205	213589	0	0	7	10348990	12348429	1999439	11120
ATD_BuduAggrey_37794016_1	ATD (BuduAggrey, EUR)	IMD	Blood_eQTLGen	Blood_eQTLGen	Full_Blood	Bulk blood	ENSG00000262636	CTD-3088G3.4	7596	5.51289689241341e-78	3.27312821519117e-29	1.68428992999024e-49	1	1.23931271727062e-30	16:11381719	rs11864333	chr16.1		16	11381719	16:11381719	4.5658e-56	16:11135732	7.15887431361968e-36	7673	9846	1	1	10381011	12380696	ENSG00000262636	CTD-3088G3.4	processed_pseudogene	11381118	-1	-601	-601	245386	0	0	8	10381011	12380696	1999685	11119
ATD_BuduAggrey_37794016_1	ATD (BuduAggrey, EUR)	IMD	Blood_eQTLGen	Blood_eQTLGen	Full_Blood	Bulk blood	ENSG00000188897	CTD-3088G3.8	8391	6.65678456973907e-59	3.2819656613722e-29	2.0282919617617e-30	1	2.76711779722031e-31	16:11548386	rs7102	chr16.1		16	11548386	16:11548386	1.0391e-36	16:11135732	7.15887431361968e-36	8808	10026	1	1	10442063	12441673	ENSG00000188897	CTD-3088G3.8	protein_coding	11527247	-1	-21139	-21139	391515	0	0	10	10442063	12441673	1999610	11113
ATD_BuduAggrey_37794016_1	ATD (BuduAggrey, EUR)	IMD	Blood_eQTLGen	Blood_eQTLGen	Full_Blood	Bulk blood	ENSG00000189067	LITAF	9127	1.54417217749782e-66	3.57687451356081e-29	4.31709910885451e-38	1	1.78079104170451e-31	16:11612244	rs12445804	chr16.1		16	11612244	16:11612244	9.4394e-45	16:11135732	7.15887431361968e-36	9610	10927	1	1	10592255	12592173	ENSG00000189067	LITAF	protein_coding	11586919	-1	-25325	-25325	451187	0	0	11	10592255	12592173	1999918	11114
ATD_BuduAggrey_37794016_1	ATD (BuduAggrey, EUR)	IMD	Blood_eQTLGen	Blood_eQTLGen	Full_Blood	Bulk blood	ENSG00000153066	TXNDC11	8790	3.27985783988672e-77	3.64233707786467e-29	9.00481687930293e-49	1	1.9986951040718e-31	16:11732292	rs11642880	chr16.1		16	11732292	16:11732292	4.3937e-55	16:11135732	7.15887431361968e-36	8883	11127	1	1	10711000	12709816	ENSG00000153066	TXNDC11	protein_coding	11742857	-1	10565	10565	607125	0	0	13	10711000	12709816	1998816	11105
ATD_BuduAggrey_37794016_1	ATD (BuduAggrey, EUR)	IMD	Blood_eQTLGen	Blood_eQTLGen	Full_Blood	Bulk blood	ENSG00000122299	ZC3H7A	9350	1.15777423276552e-77	3.6528110881533e-29	3.16954314040595e-49	1	8.1599195169035e-32	16:11784177	rs72782727	chr16.1		16	11784177	16:11784177	1.2796e-55	16:11135732	7.15887431361968e-36	9835	11159	1	1	10774920	12773853	ENSG00000122299	ZC3H7A	protein_coding	11797258	-1	13081	13081	661526	0	0	15	10774920	12773853	1998933	11104
ATD_BuduAggrey_37794016_1	ATD (BuduAggrey, EUR)	IMD	Blood_eQTLGen	Blood_eQTLGen	Full_Blood	Bulk blood	ENSG00000103342	GSPT1	9580	1.96700202124136e-110	3.73693048328381e-29	5.26368373733547e-82	1	4.71161116631378e-30	16:11927629	rs145980981	chr16.1		16	11927629	16:11927629	3.7146e-91	16:11135732	7.15887431361968e-36	10110	11416	1	1	10892739	12891281	ENSG00000103342	GSPT1	protein_coding	11915956	-1	-11673	-11673	780224	0	0	22	10892739	12891281	1998542	11103
ATD_BuduAggrey_37794016_1	ATD (BuduAggrey, EUR)	IMD	Blood_eQTLGen	Blood_eQTLGen	Full_Blood	Bulk blood	ENSG00000234719	NPIPB2	9432	0	3.74773180639389e-29	0	1	2.79166413609325e-31	16:11977484	rs2869492	chr16.1		16	11977484	16:11976565	2.0880515548505e-308	16:11135732	7.15887431361968e-36	9758	11449	0.999999999999944	1	10952135	12951958	ENSG00000234719	RP11-166B2.1	protein_coding	11942045	-1	-35439	-34520	806313	2	1	23	10952135	12951958	1999823	11115
ATD_BuduAggrey_37794016_1	ATD (BuduAggrey, EUR)	IMD	Blood_eQTLGen	Blood_eQTLGen	Full_Blood	Bulk blood	ENSG00000131771	PPP1R1B	4957	1.34401637272506e-46	2.06013863065606e-05	6.52377744693848e-42	0.999979331142911	6.74707886183708e-08	17:39635234	rs3794712	chr17.1		17	39635234	17:39635234	1.5289e-48	17:40601537	1.92334734031168e-11	5412	6087	0.999999999999993	0.989071435886025	38632360	40631150	ENSG00000131771	PPP1R1B	protein_coding	39626952	1	8282	8282	974585	0	0	36	38632360	40631150	1998790	11192
ATD_BuduAggrey_37794016_1	ATD (BuduAggrey, EUR)	IMD	Blood_eQTLGen	Blood_eQTLGen	Full_Blood	Bulk blood	ENSG00000131748	STARD3	4920	1.83755667721762e-47	2.06007712218532e-05	8.91963287904647e-43	0.999976313483537	3.08574523629653e-06	17:39639407	rs1874224	chr17.1		17	39639407	17:39639407	3.1721e-51	17:40601537	1.92334734031168e-11	5398	6033	1	0.989071750004016	38650916	40650224	ENSG00000131748	STARD3	protein_coding	39637144	1	2263	2263	964393	0	0	35	38650916	40650224	1999308	11190
ATD_BuduAggrey_37794016_1	ATD (BuduAggrey, EUR)	IMD	Blood_eQTLGen	Blood_eQTLGen	Full_Blood	Bulk blood	ENSG00000141744	PNMT	4911	1.4734253759939e-13	2.05972495378921e-05	7.15335729797688e-09	0.999979284107891	1.11489066105657e-07	17:39668292	rs876493	chr17.1		17	39668292	17:39668292	3.6151e-15	17:40601537	1.92334734031168e-11	5364	6014	0.99999999973219	0.989073650030086	38670215	40668776	ENSG00000141744	PNMT	protein_coding	39668453	1	-161	-161	933084	0	0	33	38670215	40668776	1998561	11204
ATD_BuduAggrey_37794016_1	ATD (BuduAggrey, EUR)	IMD	Blood_eQTLGen	Blood_eQTLGen	Full_Blood	Bulk blood	ENSG00000161395	PGAP3	4932	0	2.05967241203458e-05	0	0.999979328661349	7.46145777574885e-08	17:39670910	rs62678161	chr17.1		17	39670910	17:39653965	2.0880515548505e-308	17:40601537	1.92334734031168e-11	5406	6040	0.999999999999988	0.98907393389534	38684478	40683714	ENSG00000161395	PGAP3	protein_coding	39688057	-1	17147	34092	-913480	0	2	32	38684478	40683714	1999236	11212
ATD_BuduAggrey_37794016_1	ATD (BuduAggrey, EUR)	IMD	Blood_eQTLGen	Blood_eQTLGen	Full_Blood	Bulk blood	ENSG00000141736	ERBB2	4971	5.64564881386734e-15	2.05959051772633e-05	2.74109448180529e-10	0.999979344869176	5.89515283291159e-08	17:39723509	rs903506	chr17.1		17	39723509	17:39723509	3.6755e-16	17:40601537	1.92334734031168e-11	5442	6089	0.999999999988128	0.989074326483522	38709906	40709160	ENSG00000141736	ERBB2	protein_coding	39700064	1	23445	23445	901473	0	0	31	38709906	40709160	1999254	11202
ATD_BuduAggrey_37794016_1	ATD (BuduAggrey, EUR)	IMD	Blood_eQTLGen	Blood_eQTLGen	Full_Blood	Bulk blood	ENSG00000141741	MIEN1	5024	4.30715538446257e-21	2.05966732251574e-05	2.09114659080125e-16	0.999979316849282	8.64774958449954e-08	17:39739126	rs59667301	chr17.1		17	39739126	17:39739126	1.2114e-22	17:40601537	1.92334734031168e-11	5483	6154	0.999999999999997	0.989032456692433	38730467	40729496	ENSG00000141741	MIEN1	protein_coding	39730532	-1	-8594	-8594	-871005	1	1	30	38730467	40729496	1999029	11203
ATD_BuduAggrey_37794016_1	ATD (BuduAggrey, EUR)	IMD	Blood_eQTLGen	Blood_eQTLGen	Full_Blood	Bulk blood	ENSG00000161405	IKZF3	5051	0	2.05958024737394e-05	0	0.999979353688421	5.050914939853e-08	17:39765489	rs907091	chr17.1		17	39765489	17:39747478	2.0880515548505e-308	17:40601537	1.92334734031168e-11	5519	6180	1.00000000000003	0.989074375532004	38815327	40814254	ENSG00000161405	IKZF3	protein_coding	39864312	-1	98823	116834	-737225	2	2	26	38815327	40814254	1998927	11213
ATD_BuduAggrey_37794016_1	ATD (BuduAggrey, EUR)	IMD	Blood_eQTLGen	Blood_eQTLGen	Full_Blood	Bulk blood	ENSG00000073605	GSDMB	5024	0	2.05958642879673e-05	0	0.999979348562614	5.55722035311421e-08	17:39872867	rs12936231	chr17.1		17	39872867	17:39239948	2.0880515548505e-308	17:40601537	1.92334734031168e-11	5500	6115	1.00000000000034	0.989074118129839	38912238	40912091	ENSG00000073605	GSDMB	protein_coding	39918635	-1	45768	678687	-682902	0	18	24	38912238	40912091	1999853	11142
ATD_BuduAggrey_37794016_1	ATD (BuduAggrey, EUR)	IMD	Blood_eQTLGen	Blood_eQTLGen	Full_Blood	Bulk blood	ENSG00000172057	ORMDL3	5056	0	2.05958636142396e-05	0	0.999979348564433	5.55722017129723e-08	17:39872867	rs12936231	chr17.1		17	39872867	17:39590054	2.0880515548505e-308	17:40601537	1.92334734031168e-11	5526	6141	1	0.989074121304433	38924621	40924141	ENSG00000172057	ORMDL3	protein_coding	39927601	-1	54734	337547	-673936	1	15	23	38924621	40924141	1999520	11232
ATD_BuduAggrey_37794016_1	ATD (BuduAggrey, EUR)	IMD	Blood_eQTLGen	Blood_eQTLGen	Full_Blood	Bulk blood	ENSG00000167914	GSDMA	5180	0	2.05967333246002e-05	0	0.999979351661881	5.16048540160732e-08	17:39962215	rs72832987	chr17.1		17	39962215	17:39934975	2.0880515548505e-308	17:40601537	1.92334734031168e-11	5589	6265	1.00000000000006	0.989032198553147	38970894	40970334	ENSG00000167914	GSDMA	protein_coding	39963004	1	-789	-28029	638533	0	0	20	38970894	40970334	1999440	11222
ATD_BuduAggrey_37794016_1	ATD (BuduAggrey, EUR)	IMD	Blood_eQTLGen	Blood_eQTLGen	Full_Blood	Bulk blood	ENSG00000264968	RP11-387H17.4	4552	1.023964532156e-17	2.05994965140431e-05	4.97071990013442e-13	0.999979237622133	1.62880857832504e-07	17:39973253	rs4065876	chr17.1		17	39973253	17:39972395	1.949e-18	17:40601537	1.92334734031168e-11	4620	6154	0.999999999999994	0.988899595802573	38933675	40933544	ENSG00000264968	RP11-387H17.4	lncRNA	39927880	1	45373	44515	673657	1	1	21	38933675	40933544	1999869	11302
ATD_BuduAggrey_37794016_1	ATD (BuduAggrey, EUR)	IMD	Blood_eQTLGen	Blood_eQTLGen	Full_Blood	Bulk blood	ENSG00000108344	PSMD3	5311	5.40523172254493e-65	2.05958601885034e-05	2.62437211149487e-60	0.999979350741548	5.33982740769213e-08	17:40023414	rs2302778	chr17.1		17	40023414	17:40023414	7.4614e-67	17:40601537	1.92334734031168e-11	5753	6379	1	0.989074136519072	38989696	40989166	ENSG00000108344	PSMD3	protein_coding	39980807	1	42607	42607	620730	2	2	19	38989696	40989166	1999470	11147
ATD_BuduAggrey_37794016_1	ATD (BuduAggrey, EUR)	IMD	Blood_eQTLGen	Blood_eQTLGen	Full_Blood	Bulk blood	ENSG00000008838	MED24	5497	8.61265416798098e-83	2.05958606538154e-05	4.18165364475199e-78	0.999979263835387	1.40303957864078e-07	17:40033540	rs11078934	chr17.1		17	40033540	17:40033540	7.842e-85	17:40601537	1.92334734031168e-11	5922	6561	1.00000000000001	0.989074080202748	39040193	41040135	ENSG00000008838	MED24	protein_coding	40054408	-1	20868	20868	-547129	0	0	16	39040193	41040135	1999942	11130
ATD_BuduAggrey_37794016_1	ATD (BuduAggrey, EUR)	IMD	Blood_eQTLGen	Blood_eQTLGen	Full_Blood	Bulk blood	ENSG00000126351	THRA	5526	0	2.05954911179397e-05	0	0.999961296899771	1.81076090617374e-05	17:40096407	rs883871	chr17.1		17	40096407	17:40096407	2.0880515548505e-308	17:40601537	1.92334734031168e-11	5943	6585	0.999999999999975	0.989074064721033	39076317	41076028	ENSG00000126351	THRA	protein_coding	40062965	1	33442	33442	538572	0	0	15	39076317	41076028	1999711	11178
ATD_BuduAggrey_37794016_1	ATD (BuduAggrey, EUR)	IMD	Blood_eQTLGen	Blood_eQTLGen	Full_Blood	Bulk blood	ENSG00000126368	NR1D1	5607	3.7201139802855e-137	2.05963833352732e-05	1.80612962232361e-132	0.999962285512807	1.71181038494063e-05	17:40096407	rs883871	chr17.1		17	40096407	17:40096407	7.3019e-140	17:40601537	1.92334734031168e-11	6012	6713	0.999999999999996	0.989032105573018	39096798	41096754	ENSG00000126368	NR1D1	protein_coding	40100589	-1	4182	4182	-500948	0	0	14	39096798	41096754	1999956	11180
ATD_BuduAggrey_37794016_1	ATD (BuduAggrey, EUR)	IMD	Blood_eQTLGen	Blood_eQTLGen	Full_Blood	Bulk blood	ENSG00000188895	MSL1	5605	1.22815376518552e-69	2.05967275517964e-05	5.96273322009007e-65	0.999978951893009	4.51379448826341e-07	17:40168535	rs41275668	chr17.1		17	40168535	17:40168535	6.5664e-74	17:40601537	1.92334734031168e-11	5898	6843	1	0.989031907169726	39129584	41129078	ENSG00000188895	MSL1	protein_coding	40121971	1	46564	46564	479566	1	1	13	39129584	41129078	1999494	11262
ATD_BuduAggrey_37794016_1	ATD (BuduAggrey, EUR)	IMD	Blood_eQTLGen	Blood_eQTLGen	Full_Blood	Bulk blood	ENSG00000265666	RARA-AS1	5307	4.00411338324525e-36	2.0599472080417e-05	1.94375402659107e-31	0.999979345367398	5.51605211576633e-08	17:40340068	rs2715553	chr17.1		17	40340068	17:40340068	5.1377e-38	17:40601537	1.92334734031168e-11	5401	7085	1.00000000000001	0.988898371993512	39342552	41340675	ENSG00000265666	CTD-2267D19.2	lncRNA	40343136	-1	3068	3068	-258401	0	0	6	39342552	41340675	1998123	11303
ATD_BuduAggrey_37794016_1	ATD (BuduAggrey, EUR)	IMD	Blood_eQTLGen	Blood_eQTLGen	Full_Blood	Bulk blood	ENSG00000131759	RARA	5853	1.56325191701272e-29	2.05958332137189e-05	7.58997989776181e-25	0.999979327352982	7.6813807248963e-08	17:40344662	rs9303285	chr17.1		17	40344662	17:40344662	5.0965e-31	17:40601537	1.92334734031168e-11	6258	7091	0.999999999999997	0.989073100951142	39333199	41332741	ENSG00000131759	RARA	protein_coding	40309180	1	35482	35482	292357	2	2	8	39333199	41332741	1999542	11191
ATD_BuduAggrey_37794016_1	ATD (BuduAggrey, EUR)	IMD	Blood_eQTLGen	Blood_eQTLGen	Full_Blood	Bulk blood	ENSG00000108352	RAPGEFL1	5707	9.14215874106619e-306	2.05958483532136e-05	4.43874354954268e-301	0.999979234483191	1.6966841876641e-07	17:40348008	rs78200580	chr17.1		17	40348008	17:40145485	2.0880515548505e-308	17:40601537	1.92334734031168e-11	6111	6815	1.00000000000003	0.989074016378741	39187336	41186004	ENSG00000108352	RAPGEFL1	protein_coding	40177470	1	170538	-31985	424067	5	0	11	39187336	41186004	1998668	11149
ATD_BuduAggrey_37794016_1	ATD (BuduAggrey, EUR)	IMD	Blood_eQTLGen	Blood_eQTLGen	Full_Blood	Bulk blood	ENSG00000108349	CASC3	5676	6.94904650343444e-98	2.05958579591411e-05	3.37393193306623e-93	0.999979246086937	1.58055099923273e-07	17:40355945	rs8069541	chr17.1		17	40355945	17:40355945	3.4442e-101	17:40601537	1.92334734031168e-11	6074	6790	1.00000000000001	0.989073999473581	39156468	41155159	ENSG00000108349	CASC3	protein_coding	40140537	1	215408	215408	461000	6	6	12	39156468	41155159	1998691	11148
ATD_BuduAggrey_37794016_1	ATD (BuduAggrey, EUR)	IMD	Blood_eQTLGen	Blood_eQTLGen	Full_Blood	Bulk blood	ENSG00000266208	GJD3-AS1	5291	3.21515625891349e-18	2.05994600673585e-05	1.56076400204867e-13	0.999979258753655	1.4178612118567e-07	17:40372354	rs192629970	chr17.1		17	40372354	17:40372354	1.0507e-20	17:40601537	1.92334734031168e-11	5385	7068	0.999999999999998	0.988898380295641	39364196	41362069	ENSG00000266208	CTD-2267D19.3	lncRNA	40360655	1	11699	11699	240882	0	0	5	39364196	41362069	1997873	11305
ATD_BuduAggrey_37794016_1	ATD (BuduAggrey, EUR)	IMD	Blood_eQTLGen	Blood_eQTLGen	Full_Blood	Bulk blood	ENSG00000266088	RP5-1028K7.2	5574	7.14300189996832e-11	2.05993786543469e-05	3.46749739838117e-06	0.999975820760893	1.122916238032e-07	17:40476509	rs3169906	chr17.1		17	40476509	17:40476509	2.0728e-11	17:40601537	1.92334734031168e-11	5667	7336	0.999999963127076	0.988898363703271	39522367	41521908	ENSG00000266088	RP5-1028K7.2	lncRNA	40516699	1	-40190	-40190	84838	1	1	1	39522367	41521908	1999541	11304
ATD_BuduAggrey_37794016_1	ATD (BuduAggrey, EUR)	IMD	Blood_eQTLGen	Blood_eQTLGen	Full_Blood	Bulk blood	ENSG00000141753	IGFBP4	5952	4.94625483229548e-170	2.05958137997172e-05	2.40153289644103e-165	0.999979298186631	1.05999552613311e-07	17:40481895	rs9893243	chr17.1		17	40481895	17:40481895	5.595e-173	17:40601537	1.92334734031168e-11	6328	7188	1	0.989073098938228	39451315	41450395	ENSG00000141753	IGFBP4	protein_coding	40443450	1	38445	38445	158087	0	0	3	39451315	41450395	1999080	11205
ATD_BuduAggrey_37794016_1	ATD (BuduAggrey, EUR)	IMD	Blood_eQTLGen	Blood_eQTLGen	Full_Blood	Bulk blood	ENSG00000131746	TNS4	6093	1.00966621830697e-12	2.05958109250289e-05	4.90218766935407e-08	0.999979285354583	6.98116062734674e-08	17:40481999	rs627857	chr17.1		17	40481999	17:40481999	4.8759e-14	17:40601537	1.92334734031168e-11	6465	7321	0.999999998399695	0.989073111660135	39488876	41488093	ENSG00000131746	TNS4	protein_coding	40501623	-1	19624	19624	-99914	0	0	2	39488876	41488093	1999217	11188
ATD_BuduAggrey_37794016_1	ATD (BuduAggrey, EUR)	IMD	Blood_eQTLGen	Blood_eQTLGen	Full_Blood	Bulk blood	ENSG00000131747	TOP2A	5846	1.11529856474823e-06	1.94774294753857e-05	0.0541505666756382	0.945678171506451	0.000150669089870225	17:40601537	rs1358175	chr17.1		17	40601537	17:40182883	2.0894e-07	17:40601537	1.92334734031168e-11	6232	7072	0.997973684166799	0.989073123222262	39403336	41402848	ENSG00000131747	TOP2A	protein_coding	40417896	-1	-183641	235013	-183641	4	6	4	39403336	41402848	1999512	11189
ATD_BuduAggrey_37794016_1	ATD (BuduAggrey, EUR)	IMD	Blood_eQTLGen	Blood_eQTLGen	Full_Blood	Bulk blood	ENSG00000171475	WIPF2	5735	2.47718661135483e-06	1.81082158281244e-05	0.120268431732577	0.87916024597612	0.000550736888862505	17:40601537	rs1358175	chr17.1		17	40601537	17:40208908	7.5521e-07	17:40601537	1.92334734031168e-11	6118	6942	0.995583771429663	0.989031517929406	39252489	41251364	ENSG00000171475	WIPF2	protein_coding	40219304	1	382233	-10396	382233	10	0	10	39252489	41251364	1998875	11231
ATD_BuduAggrey_37794016_1	ATD (BuduAggrey, EUR)	IMD	Blood_eQTLGen	Blood_eQTLGen	Full_Blood	Bulk blood	ENSG00000173991	TCAP	4909	8.90288086660361e-07	1.97002980105169e-05	0.0432201355575631	0.956374546914641	0.000384726941698058	17:40601537	rs1358175	chr17.1		17	40601537	17:39667347	6.2412e-07	17:40601537	1.92334734031168e-11	5385	6010	0.996701975814306	0.989073000730526	38665817	40664193	ENSG00000173991	TCAP	protein_coding	39665349	1	936188	1998	936188	34	0	34	38665817	40664193	1998376	11240
ATD_BuduAggrey_37794016_1	ATD (BuduAggrey, EUR)	IMD	Blood_eQTLGen	Blood_eQTLGen	Full_Blood	Bulk blood	ENSG00000126353	CCR7	6136	5.83367616529919e-24	2.05932657915493e-05	2.83239911545539e-19	0.999855523441282	0.000123883292923919	17:40616713	rs9894823	chr17.1		17	40616713	17:40616713	2.2043e-25	17:40601537	1.92334734031168e-11	6519	7378	1	0.989073116120243	39560010	41559522	ENSG00000126353	CCR7	protein_coding	40565472	-1	-51241	-51241	-36065	0	0	0	39560010	41559522	1999512	11179
ATD_BuduAggrey_37794016_1	ATD (BuduAggrey, EUR)	IMD	Blood_eQTLGen	Blood_eQTLGen	Full_Blood	Bulk blood	ENSG00000073584	SMARCE1	6171	0	2.05953482730285e-05	0	0.999956572697403	2.28319539972796e-05	17:40623690	rs8066541	chr17.1		17	40623690	17:40567963	2.0880515548505e-308	17:40601537	1.92334734031168e-11	6561	7436	1	0.989073071971804	39637135	41636242	ENSG00000073584	SMARCE1	protein_coding	40647818	-1	24128	79855	46281	0	0	0	39637135	41636242	1999107	11141
ATD_BuduAggrey_37794016_1	ATD (BuduAggrey, EUR)	IMD	Blood_eQTLGen	Blood_eQTLGen	Full_Blood	Bulk blood	ENSG00000264058	KRT222	5562	2.23603571397585e-48	2.0475383507195e-05	1.08546083183e-43	0.993944631120993	0.00603489349549574	17:40662346	rs7209735	chr17.1		17	40662346	17:40662346	6.9569e-50	17:40601537	1.92334734031168e-11	5641	7438	1	0.98889839135048	39648099	41646526	ENSG00000264058	KRT222	protein_coding	40665141	-1	2795	2795	63604	0	0	2	39648099	41646526	1998427	11300
ATD_BuduAggrey_37794016_1	ATD (BuduAggrey, EUR)	IMD	Blood_eQTLGen	Blood_eQTLGen	Full_Blood	Bulk blood	ENSG00000186395	KRT10	6024	1.74787442858379e-141	2.05954272800096e-05	8.48653529581163e-137	0.999979275631743	1.28940958154907e-07	17:40830334	rs56097758	chr17.1		17	40830334	17:40830334	3.0944e-144	17:40601537	1.92334734031168e-11	6152	7734	0.999999999999975	0.989072636861266	39820674	41819772	ENSG00000186395	KRT10	protein_coding	40822614	-1	-7720	-7720	221077	0	0	6	39820674	41819772	1999098	11255
ATD_BuduAggrey_37794016_1	ATD (BuduAggrey, EUR)	IMD	Blood_eQTLGen	Blood_eQTLGen	Full_Blood	Bulk blood	ENSG00000167920	KRT10-AS1	6434	0	2.05954156062602e-05	0	0.999979350407259	5.41771346211108e-08	17:40876143	rs3169914	chr17.1		17	40876143	17:40833066	2.0880515548505e-308	17:40601537	1.92334734031168e-11	6828	7741	1.00000000000002	0.989073294434744	39827825	41827597	ENSG00000167920	TMEM99	lncRNA	40819098	1	57045	13968	-217561	2	1	5	39827825	41827597	1999772	11223
ATD_BuduAggrey_37794016_1	ATD (BuduAggrey, EUR)	IMD	Blood_eQTLGen	Blood_eQTLGen	Full_Blood	Bulk blood	ENSG00000108244	KRT23	6403	0	2.0596285740169e-05	0	0.999979272684359	1.31029861574886e-07	17:40935654	rs2315602	chr17.1		17	40935654	17:40923492	2.0880515548505e-308	17:40601537	1.92334734031168e-11	6788	7709	0.999999999999916	0.989031433817718	39930483	41929412	ENSG00000108244	KRT23	protein_coding	40937646	-1	1992	14154	336109	0	0	9	39930483	41929412	1998929	11145
ATD_BuduAggrey_37794016_1	ATD (BuduAggrey, EUR)	IMD	Blood_eQTLGen	Blood_eQTLGen	Full_Blood	Bulk blood	ENSG00000234477	AC004231.2	5381	4.98574823836432e-106	2.05990632064553e-05	2.42032615461812e-101	0.999979322014501	7.892229052153e-08	17:40935828	rs2872964	chr17.1		17	40935828	17:40935828	6.8742e-110	17:40601537	1.92334734031168e-11	5445	7674	1.00000000000001	0.988898138468153	39948898	41952687	ENSG00000234477	AC004231.2	lncRNA	40921430	1	14398	14398	-319893	0	0	8	39948898	41952687	2003789	11280
ATD_BuduAggrey_37794016_1	ATD (BuduAggrey, EUR)	IMD	Blood_eQTLGen	Blood_eQTLGen	Full_Blood	Bulk blood	ENSG00000212658	KRTAP29-1	5196	9.3297919796921e-16	1.40145220672093e-06	6.65722195558041e-10	0.999998544403682	5.34783895477056e-08	17:41300149	rs12453358	chr17.1		17	41300149	17:41300149	2.5604e-14	17:42256379	1.36731042836283e-11	5256	7480	0.999999999996004	0.998368173678762	40304123	42305228	ENSG00000212658	KRTAP29-1	protein_coding	41302851	-1	2702	2702	-953528	0	0	36	40304123	42305228	2001105	11271
ATD_BuduAggrey_37794016_1	ATD (BuduAggrey, EUR)	IMD	Blood_eQTLGen	Blood_eQTLGen	Full_Blood	Bulk blood	ENSG00000126337	KRT36	5542	1.02624354041763e-23	4.22407707176344e-07	2.42950847774081e-17	0.999999576345989	1.24630345986423e-09	17:41490495	rs6503635	chr17.1		17	41490495	17:41490495	1.6234e-24	17:42333221	5.12946696996856e-13	5618	7546	1	0.990523366001674	40489543	42492814	ENSG00000126337	KRT36	protein_coding	41489910	-1	-585	-585	-843311	0	0	39	40489543	42492814	2003271	11177
ATD_BuduAggrey_37794016_1	ATD (BuduAggrey, EUR)	IMD	Blood_eQTLGen	Blood_eQTLGen	Full_Blood	Bulk blood	ENSG00000126337	KRT36	5542	1.02624354041763e-23	4.22407707176344e-07	2.42950847774081e-17	0.999999576345989	1.24630345986423e-09	17:41490495	rs6503635	chr17.2		17	41490495	17:41490495	1.6234e-24	17:42333221	5.12946696996856e-13	5618	7546	1	0.990523366001674	40489543	42492814	ENSG00000126337	KRT36	protein_coding	41489910	-1	-585	-585	-843311	0	0	39	40489543	42492814	2003271	11177
ATD_BuduAggrey_37794016_1	ATD (BuduAggrey, EUR)	IMD	Blood_eQTLGen	Blood_eQTLGen	Full_Blood	Bulk blood	ENSG00000171403	KRT9	6199	1.98624793275413e-13	4.22405746875248e-07	4.70222329694425e-07	0.999999099273389	8.09833545936176e-09	17:41733112	rs146010058	chr17.1		17	41733112	17:41733112	8.1671e-14	17:42333221	5.12946696996856e-13	6524	7526	0.99999993593277	0.990523438207332	40569451	42572620	ENSG00000171403	KRT9	protein_coding	41572059	-1	-161053	-161053	-761162	4	4	34	40569451	42572620	2003169	11230
ATD_BuduAggrey_37794016_1	ATD (BuduAggrey, EUR)	IMD	Blood_eQTLGen	Blood_eQTLGen	Full_Blood	Bulk blood	ENSG00000171403	KRT9	6199	1.98624793275413e-13	4.22405746875248e-07	4.70222329694425e-07	0.999999099273389	8.09833545936176e-09	17:41733112	rs146010058	chr17.2		17	41733112	17:41733112	8.1671e-14	17:42333221	5.12946696996856e-13	6524	7526	0.99999993593277	0.990523438207332	40569451	42572620	ENSG00000171403	KRT9	protein_coding	41572059	-1	-161053	-161053	-761162	4	4	34	40569451	42572620	2003169	11230
ATD_BuduAggrey_37794016_1	ATD (BuduAggrey, EUR)	IMD	Blood_eQTLGen	Blood_eQTLGen	Full_Blood	Bulk blood	ENSG00000173801	JUP	6083	0	4.31249588217089e-07	0	0.999999566309364	2.44097513444683e-09	17:41790954	rs11079013	chr17.2		17	41790954	17:41783730	2.0880515548505e-308	17:42333221	5.12946696996856e-13	6458	7452	1.00000000000027	0.990553321352805	40704360	42706823	ENSG00000173801	JUP	protein_coding	41786711	-1	-4243	2981	-546510	0	0	28	40704360	42706823	2002463	11236
ATD_BuduAggrey_37794016_1	ATD (BuduAggrey, EUR)	IMD	Blood_eQTLGen	Blood_eQTLGen	Full_Blood	Bulk blood	ENSG00000141696	P3H4	5871	2.15334530070278e-22	4.31249758358362e-07	4.99326510498443e-16	0.999999567759411	9.90830913867675e-10	17:41798133	rs11654169	chr17.2		17	41798133	17:41798133	3.0989e-22	17:42333221	5.12946696996856e-13	6299	7201	1	0.990553226400782	40807290	42808235	ENSG00000141696	LEPREL4	protein_coding	41811949	-1	13816	13816	-521272	0	0	27	40807290	42808235	2000945	11199
ATD_BuduAggrey_37794016_1	ATD (BuduAggrey, EUR)	IMD	Blood_eQTLGen	Blood_eQTLGen	Full_Blood	Bulk blood	ENSG00000141698	NT5C3B	5811	0	4.31249758043728e-07	0	0.99999956790007	8.50196719859974e-10	17:41827910	rs7215297	chr17.2		17	41827910	17:41784978	2.0880515548505e-308	17:42333221	5.12946696996856e-13	6239	7129	0.999999999999994	0.990553226644071	40831508	42832684	ENSG00000141698	NT5C3B	protein_coding	41836232	-1	8322	51254	-496989	0	3	25	40831508	42832684	2001176	11200
ATD_BuduAggrey_37794016_1	ATD (BuduAggrey, EUR)	IMD	Blood_eQTLGen	Blood_eQTLGen	Full_Blood	Bulk blood	ENSG00000173786	CNP	5116	5.34553094955361e-139	4.31249759998206e-07	1.23954356258715e-132	0.999999567707257	1.04296734688953e-09	17:41839974	rs80064277	chr17.2		17	41839974	17:41839974	9.0198e-141	17:42333221	5.12946696996856e-13	5236	6803	1.00000000000002	0.990553220980281	40966761	42969684	ENSG00000173786	CNP	protein_coding	41966795	1	-126821	-126821	366426	5	5	18	40966761	42969684	2002923	11235
ATD_BuduAggrey_37794016_1	ATD (BuduAggrey, EUR)	IMD	Blood_eQTLGen	Blood_eQTLGen	Full_Blood	Bulk blood	ENSG00000131473	ACLY	5669	6.64825181813829e-72	4.31249747767299e-07	1.54162384426076e-65	0.999999567064245	1.68600482923589e-09	17:41857964	rs34200091	chr17.2		17	41857964	17:41857964	3.7026e-72	17:42333221	5.12946696996856e-13	6117	6982	0.999999999999986	0.99055324415615	40899174	42900800	ENSG00000131473	ACLY	protein_coding	41918951	-1	60987	60987	-414270	2	2	20	40899174	42900800	2001626	11186
ATD_BuduAggrey_37794016_1	ATD (BuduAggrey, EUR)	IMD	Blood_eQTLGen	Blood_eQTLGen	Full_Blood	Bulk blood	ENSG00000178502	KLHL11	5754	1.84383422453876e-41	4.31249749706143e-07	4.27555825419155e-35	0.999999567439738	1.31051712512973e-09	17:41866678	rs9944425	chr17.2		17	41866678	17:41866678	3.3299e-41	17:42333221	5.12946696996856e-13	6193	7058	1	0.990553238501612	40859522	42862717	ENSG00000178502	KLHL11	protein_coding	41865423	-1	-1255	-1255	-467798	0	0	22	40859522	42862717	2003195	11246
ATD_BuduAggrey_37794016_1	ATD (BuduAggrey, EUR)	IMD	Blood_eQTLGen	Blood_eQTLGen	Full_Blood	Bulk blood	ENSG00000168256	NKIRAS2	5223	6.14132268654418e-73	4.31249748805136e-07	1.42407503574572e-66	0.99999956489152	3.85871768953132e-09	17:41885140	rs139094620	chr17.2		17	41885140	17:41885140	1.9142e-78	17:42333221	5.12946696996856e-13	5731	6545	1	0.990553245757726	41014331	43015940	ENSG00000168256	NKIRAS2	protein_coding	42020090	1	-134950	-134950	313131	4	4	16	41014331	43017529	2003198	11225
ATD_BuduAggrey_37794016_1	ATD (BuduAggrey, EUR)	IMD	Blood_eQTLGen	Blood_eQTLGen	Full_Blood	Bulk blood	ENSG00000204815	ODAD4	5538	4.62866033780851e-151	4.31249748219123e-07	1.0733127048685e-144	0.999999567808495	9.4173157729478e-10	17:41889933	rs11658461	chr17.2		17	41889933	17:41889933	5.241e-152	17:42333221	5.12946696996856e-13	6038	6849	1	0.990553244392342	40946018	42946378	ENSG00000204815	TTC25	protein_coding	41930617	1	-40684	-40684	402604	1	1	19	40946018	42947623	2001605	11270
ATD_BuduAggrey_37794016_1	ATD (BuduAggrey, EUR)	IMD	Blood_eQTLGen	Blood_eQTLGen	Full_Blood	Bulk blood	ENSG00000187595	ZNF385C	4623	6.52581381925496e-65	4.31249762572489e-07	1.51323236873941e-58	0.999999567577029	1.17321152710707e-09	17:42063453	rs145193707	chr17.2		17	42063453	17:42063453	4.7066e-66	17:42333221	5.12946696996856e-13	4723	6477	1.00000000000001	0.990553217018713	41041247	43045257	ENSG00000187595	ZNF385C	protein_coding	42098473	-1	35020	35020	-234748	0	0	14	41041247	43045257	2004010	11259
ATD_BuduAggrey_37794016_1	ATD (BuduAggrey, EUR)	IMD	Blood_eQTLGen	Blood_eQTLGen	Full_Blood	Bulk blood	ENSG00000108771	DHX58	4538	1.34803496411514e-257	4.31249761083281e-07	3.12587855810413e-251	0.999999567696343	1.05385480302305e-09	17:42112643	rs2277621	chr17.2		17	42112643	17:42112643	1.3096e-260	17:42333221	5.12946696996856e-13	4658	6181	1.00000000000003	0.990553224000392	41102930	43107032	ENSG00000108771	DHX58	protein_coding	42112714	-1	71	71	-220507	0	0	13	41102930	43107032	2004102	11156
ATD_BuduAggrey_37794016_1	ATD (BuduAggrey, EUR)	IMD	Blood_eQTLGen	Blood_eQTLGen	Full_Blood	Bulk blood	ENSG00000108773	KAT2A	4478	7.26524608458433e-20	4.3124975868543e-07	1.6846949486378e-13	0.999999561735411	7.01466085392587e-09	17:42120388	rs35184688	chr17.2		17	42120388	17:42120388	1.8234e-19	17:42333221	5.12946696996856e-13	4598	6106	1	0.990553224446179	41113230	43117163	ENSG00000108773	KAT2A	protein_coding	42121367	-1	979	979	-211854	0	0	12	41113230	43117163	2003933	11157
ATD_BuduAggrey_37794016_1	ATD (BuduAggrey, EUR)	IMD	Blood_eQTLGen	Blood_eQTLGen	Full_Blood	Bulk blood	ENSG00000108774	RAB5C	4412	1.09314671665602e-14	4.31249747436692e-07	2.53483326991182e-08	0.999999534158926	9.24298335732847e-09	17:42120576	rs2285657	chr17.2		17	42120576	17:42120576	3.4449e-14	17:42333221	5.12946696996856e-13	4532	6037	0.999999999721101	0.990553224590659	41136160	43139936	ENSG00000108774	RAB5C	protein_coding	42154989	-1	34413	34413	-178232	4	4	8	41136160	43139936	2003776	11158
ATD_BuduAggrey_37794016_1	ATD (BuduAggrey, EUR)	IMD	Blood_eQTLGen	Blood_eQTLGen	Full_Blood	Bulk blood	ENSG00000173757	STAT5B	4701	3.92835656063172e-25	4.31249755925498e-07	9.10923381442482e-19	0.9999995668653	1.88494122461119e-09	17:42214635	rs185478092	chr17.2		17	42214635	17:42214635	7.5464e-25	17:42333221	5.12946696996856e-13	5224	5972	1	0.99055325603668	41234219	43312038	ENSG00000173757	STAT5B	protein_coding	42276391	-1	61756	61756	-56830	3	3	1	41234219	43312038	2077819	11234
ATD_BuduAggrey_37794016_1	ATD (BuduAggrey, EUR)	IMD	Blood_eQTLGen	Blood_eQTLGen	Full_Blood	Bulk blood	ENSG00000131480	AOC2	4207	5.52393552229027e-09	9.33097416798604e-08	0.012809121766199	0.214825616200447	0.772365163199675	17:42245758	rs28606005	chr17.2		17	42245758	17:42245758	1.0826e-06	17:42333221	5.12946696996856e-13	4861	5506	0.995891691299214	0.990553258817748	41844433	43922013	ENSG00000131480	AOC2	protein_coding	42844580	1	-598822	-598822	-511359	37	37	32	41844433	43922013	2077580	11187
ATD_BuduAggrey_37794016_1	ATD (BuduAggrey, EUR)	IMD	Blood_eQTLGen	Blood_eQTLGen	Full_Blood	Bulk blood	ENSG00000267758	RP11-358B23.5	3985	9.14698759522302e-16	1.59043782237602e-07	2.12104081336355e-09	0.367532277868525	0.632467560966653	17:42245758	rs28606005	chr17.2		17	42245758	17:42297228	8.3997e-15	17:42333221	5.12946696996856e-13	4040	5893	0.999999999967304	0.990553232612598	41268565	43342851	ENSG00000267758	RP11-358B23.5	lncRNA	42268587	1	-22829	28641	64634	0	4	4	41268565	43342851	2074286	11315
ATD_BuduAggrey_37794016_1	ATD (BuduAggrey, EUR)	IMD	Blood_eQTLGen	Blood_eQTLGen	Full_Blood	Bulk blood	ENSG00000236194	AC003104.1	4098	3.25481584221431e-10	9.48630409953476e-08	0.000754739982021938	0.218410622209331	0.780834542620123	17:42256379	rs9893794	chr17.2		17	42256379	17:42297228	6.5609e-08	17:42333221	5.12946696996856e-13	4153	5904	0.999982904643573	0.990553234158456	41268565	43345794	ENSG00000236194	AC003104.1	lncRNA	42272683	-1	16304	-24545	-60538	1	3	3	41268565	43345794	2077229	11282
ATD_BuduAggrey_37794016_1	ATD (BuduAggrey, EUR)	IMD	Blood_eQTLGen	Blood_eQTLGen	Full_Blood	Bulk blood	ENSG00000168610	STAT3	4647	1.61287957739248e-64	4.31249763325599e-07	3.74001104491708e-58	0.999999566337928	2.41231519065611e-09	17:42314074	rs1053004	chr17.2		17	42314074	17:42314074	1.0861e-64	17:42333221	5.12946696996856e-13	5193	5953	0.999999999999998	0.99055326453489	41346911	43425437	ENSG00000168610	STAT3	protein_coding	42388442	-1	74368	74368	55221	0	0	0	41346911	43425437	2078526	11228
ATD_BuduAggrey_37794016_1	ATD (BuduAggrey, EUR)	IMD	Blood_eQTLGen	Blood_eQTLGen	Full_Blood	Bulk blood	ENSG00000126561	STAT5A	4693	6.61033702447618e-62	4.3124975247819e-07	1.53283197314205e-55	0.99999955606465	1.2685587001877e-08	17:42321817	rs9909659	chr17.2		17	42321817	17:42321817	6.0185e-62	17:42333221	5.12946696996856e-13	5237	5943	1	0.990553265185803	41295596	43373924	ENSG00000126561	STAT5A	protein_coding	42288498	1	33319	33319	44723	0	0	0	41295596	43373924	2078328	11181
ATD_BuduAggrey_37794016_1	ATD (BuduAggrey, EUR)	IMD	Blood_eQTLGen	Blood_eQTLGen	Full_Blood	Bulk blood	ENSG00000141756	FKBP10	5851	9.27810263744334e-08	3.36974554468131e-07	0.21514443925864	0.781383437798863	0.00347169318691657	17:42333221	rs17881320	chr17.2		17	42333221	17:42329060	2.3409e-07	17:42333221	5.12946696996856e-13	6287	7166	0.988933664435161	0.990553238257796	40818360	42821278	ENSG00000141756	FKBP10	protein_coding	41813004	1	520217	516056	520217	26	26	26	40818360	42821278	2002918	11206
ATD_BuduAggrey_37794016_1	ATD (BuduAggrey, EUR)	IMD	Blood_eQTLGen	Blood_eQTLGen	Full_Blood	Bulk blood	ENSG00000167925	GHDC	4712	1.07532669639981e-07	3.21908541423511e-07	0.249351151333696	0.746446284308445	0.00420213491664958	17:42333221	rs17881320	chr17.2		17	42333221	17:41796618	4.5185e-09	17:42333221	5.12946696996856e-13	5238	5979	0.954486157077151	0.990553248326991	41187874	43190296	ENSG00000167925	GHDC	protein_coding	42194494	-1	-138727	397876	-138727	5	22	5	41187522	43190296	2002774	11224
ATD_BuduAggrey_37794016_1	ATD (BuduAggrey, EUR)	IMD	Blood_eQTLGen	Blood_eQTLGen	Full_Blood	Bulk blood	ENSG00000168259	DNAJC7	5316	1.48755991498103e-08	4.16305328193685e-07	0.0344941480551894	0.965345511448966	0.000159909314917553	17:42333221	rs17881320	chr17.2		17	42333221	17:42010349	4.2457e-07	17:42333221	5.12946696996856e-13	5817	6630	0.998494848412925	0.990553246116346	40994680	42998004	ENSG00000168259	DNAJC7	protein_coding	42017439	-1	-315782	7090	-315782	17	0	17	40994680	42998004	2003324	11226
ATD_BuduAggrey_37794016_1	ATD (BuduAggrey, EUR)	IMD	Blood_eQTLGen	Blood_eQTLGen	Full_Blood	Bulk blood	ENSG00000173805	HAP1	6056	1.35955819289434e-11	4.31236147415927e-07	3.15259874068072e-05	0.999967888071485	1.54691366280347e-07	17:42333221	rs17881320	chr17.2		17	42333221	17:41672985	2.3603e-11	17:42333221	5.12946696996856e-13	6443	7397	0.999998914212552	0.990553317751015	40726207	42730348	ENSG00000173805	HAP1	protein_coding	41734643	-1	-598578	61658	-598578	29	2	29	40726207	42730348	2004141	11237
ATD_BuduAggrey_37794016_1	ATD (BuduAggrey, EUR)	IMD	Blood_eQTLGen	Blood_eQTLGen	Full_Blood	Bulk blood	ENSG00000176563	CNTD1	4157	1.50690626533726e-07	2.79388810352836e-07	0.349427423234013	0.647852455482457	0.00271969120409461	17:42333221	rs17881320	chr17.2		17	42333221	17:42786243	1.2014e-06	17:42333221	5.12946696996856e-13	4785	5472	0.978334808299257	0.990553246455617	41801052	43879615	ENSG00000176563	CNTD1	protein_coding	42798861	1	-465640	-12618	-465640	29	1	29	41801052	43879615	2078563	11243
ATD_BuduAggrey_37794016_1	ATD (BuduAggrey, EUR)	IMD	Blood_eQTLGen	Blood_eQTLGen	Full_Blood	Bulk blood	ENSG00000184451	CCR10	4356	5.40112661549932e-13	4.3124940196817e-07	1.2524347681936e-06	0.999998302618769	1.36965197117346e-08	17:42333221	rs17881320	chr17.2		17	42333221	17:42463743	1.295e-11	17:42333221	5.12946696996856e-13	4964	5662	0.999999942227273	0.990553261604348	41677258	43755022	ENSG00000184451	CCR10	protein_coding	42681843	-1	348622	218100	348622	19	16	19	41677258	43755022	2077764	11252
ATD_BuduAggrey_37794016_1	ATD (BuduAggrey, EUR)	IMD	Blood_eQTLGen	Blood_eQTLGen	Full_Blood	Bulk blood	ENSG00000188825	LINC00910	4251	2.30454817457129e-10	6.04421034283059e-07	0.000381135431593823	0.999615773546241	2.48637067670716e-06	17:42333221	rs17881320	chr17.2		17	42333221	17:43333254	1.4341e-09	17:42333221	5.12946696996856e-13	4734	5715	0.999983570172772	0.987170793942935	42305056	44379214	ENSG00000188825	CTD-3014M21.4	lncRNA	43389200	-1	1055979	55946	1055979	57	2	57	42305056	44379214	2074158	11261
ATD_BuduAggrey_37794016_1	ATD (BuduAggrey, EUR)	IMD	Blood_eQTLGen	Blood_eQTLGen	Full_Blood	Bulk blood	ENSG00000226629	LINC00974	5337	2.57352566983182e-07	1.61890770789736e-07	0.609251240809101	0.383241910261329	0.00750642968623394	17:42333221	rs17881320	chr17.1		17	42333221	17:41547743	7.2849e-08	17:42333221	5.12946696996856e-13	5404	7522	0.906860573997692	0.990519823245175	40552439	42555426	ENSG00000226629	AC019349.2	lncRNA	41554495	-1	-778726	6752	-778726	35	0	35	40552439	42555426	2002987	11275
ATD_BuduAggrey_37794016_1	ATD (BuduAggrey, EUR)	IMD	Blood_eQTLGen	Blood_eQTLGen	Full_Blood	Bulk blood	ENSG00000226629	LINC00974	5337	2.57352566983182e-07	1.61890770789736e-07	0.609251240809101	0.383241910261329	0.00750642968623394	17:42333221	rs17881320	chr17.2		17	42333221	17:41547743	7.2849e-08	17:42333221	5.12946696996856e-13	5404	7522	0.906860573997692	0.990519823245175	40552439	42555426	ENSG00000226629	AC019349.2	lncRNA	41554495	-1	-778726	6752	-778726	35	0	35	40552439	42555426	2002987	11275
ATD_BuduAggrey_37794016_1	ATD (BuduAggrey, EUR)	IMD	Blood_eQTLGen	Blood_eQTLGen	Full_Blood	Bulk blood	ENSG00000259623	RP11-156E6.1	5224	1.14868191593298e-09	4.29994864749685e-07	0.00266361054747973	0.997089163017376	0.000246795291599281	17:42333221	rs17881320	chr17.2		17	42333221	17:41812449	4.7186e-08	17:42333221	5.12946696996856e-13	5320	7084	0.999977738482954	0.990553206196213	40850590	42854061	ENSG00000259623	RP11-156E6.1	lncRNA	41851447	-1	-481774	38998	-481774	23	3	23	40850590	42854061	2003471	11289
ATD_BuduAggrey_37794016_1	ATD (BuduAggrey, EUR)	IMD	Blood_eQTLGen	Blood_eQTLGen	Full_Blood	Bulk blood	ENSG00000267221	C17orf113	4366	3.3253687290087e-09	4.2780134124531e-07	0.00771100081332349	0.992002649190577	0.000285918869390053	17:42333221	rs17881320	chr17.2		17	42333221	17:42063729	1.2929e-08	17:42333221	5.12946696996856e-13	4411	6483	0.999963795237646	0.99055321073384	41037971	43041893	ENSG00000267221	CTD-2132N18.2	protein_coding	42050601	-1	-282620	-13128	-282620	15	0	15	41037971	43041893	2003922	11310
ATD_BuduAggrey_37794016_1	ATD (BuduAggrey, EUR)	IMD	Blood_eQTLGen	Blood_eQTLGen	Full_Blood	Bulk blood	ENSG00000177469	CAVIN1	4643	5.59721270194062e-23	4.31242747955504e-07	1.29790452794441e-16	0.999983253730642	1.63150266102442e-05	17:42361899	rs72823023	chr17.2		17	42361899	17:42361899	7.0061e-23	17:42333221	5.12946696996856e-13	5222	5966	1	0.99055326399548	41409025	43486925	ENSG00000177469	PTRF	protein_coding	42423256	-1	61357	61357	90035	1	1	1	41409025	43486925	2077900	11245
ATD_BuduAggrey_37794016_1	ATD (BuduAggrey, EUR)	IMD	Blood_eQTLGen	Blood_eQTLGen	Full_Blood	Bulk blood	ENSG00000033627	ATP6V0A1	4397	3.1193323635829e-42	4.3124977342504e-07	7.23323513046074e-36	0.999999566427684	2.32254363275408e-09	17:42456518	rs3760387	chr17.2		17	42456518	17:42456518	1.1918e-41	17:42333221	5.12946696996856e-13	4992	5722	1	0.990553264055199	41486553	43564884	ENSG00000033627	ATP6V0A1	protein_coding	42458878	1	-2360	-2360	-125657	0	0	2	41486553	43565069	2078516	11135
ATD_BuduAggrey_37794016_1	ATD (BuduAggrey, EUR)	IMD	Blood_eQTLGen	Blood_eQTLGen	Full_Blood	Bulk blood	ENSG00000108784	NAGLU	4388	2.62651872485643e-95	4.31209919371615e-07	6.09047876279782e-89	0.999906966183571	9.26026065164971e-05	17:42466233	rs1032070	chr17.2		17	42466233	17:42466233	9.0855e-96	17:42333221	5.12946696996856e-13	5009	5711	0.999999999999987	0.990553264001517	41536327	43614158	ENSG00000108784	NAGLU	protein_coding	42536241	1	-70008	-70008	-203020	2	2	5	41536327	43614158	2077831	11159
ATD_BuduAggrey_37794016_1	ATD (BuduAggrey, EUR)	IMD	Blood_eQTLGen	Blood_eQTLGen	Full_Blood	Bulk blood	ENSG00000068137	PLEKHH3	4419	7.41507402878244e-18	4.31249945066356e-07	1.71943692717632e-11	0.999999565083494	3.64936876542297e-09	17:42547314	rs607795	chr17.2		17	42547314	17:42652970	1.0169e-16	17:42333221	5.12946696996856e-13	5026	5729	0.999999999998695	0.990553261489407	41668287	43746034	ENSG00000068137	PLEKHH3	protein_coding	42676994	-1	129680	24024	343773	9	1	17	41668287	43746034	2077747	11140
ATD_BuduAggrey_37794016_1	ATD (BuduAggrey, EUR)	IMD	Blood_eQTLGen	Blood_eQTLGen	Full_Blood	Bulk blood	ENSG00000068120	COASY	4418	1.53632436518255e-34	4.31249772392146e-07	3.56249160791269e-28	0.999999563805342	4.94489229726721e-09	17:42578096	rs78695809	chr17.2		17	42578096	17:42578096	8.6197e-35	17:42333221	5.12946696996856e-13	5033	5738	0.999999999999998	0.990553263786224	41560322	43637865	ENSG00000068120	COASY	protein_coding	42562148	1	15948	15948	-228927	3	3	10	41560322	43637865	2077543	11139
ATD_BuduAggrey_37794016_1	ATD (BuduAggrey, EUR)	IMD	Blood_eQTLGen	Blood_eQTLGen	Full_Blood	Bulk blood	ENSG00000141699	RETREG3	4439	4.77066946544612e-41	4.31249700818399e-07	1.1062422961897e-34	0.99999939747752	1.71272777335465e-07	17:42579643	rs78345139	chr17.2		17	42579643	17:42579643	1.9063e-41	17:42333221	5.12946696996856e-13	5052	5766	1.00000000000001	0.990553264141867	41591022	43669479	ENSG00000141699	FAM134C	protein_coding	42609374	-1	29731	29731	276153	0	0	14	41591022	43669479	2078457	11201
ATD_BuduAggrey_37794016_1	ATD (BuduAggrey, EUR)	IMD	Blood_eQTLGen	Blood_eQTLGen	Full_Blood	Bulk blood	ENSG00000108788	MLX	4430	9.65761365476874e-63	4.3123387326096e-07	2.23944685011469e-56	0.999962622544621	3.69462215020234e-05	17:42607430	rs60929812	chr17.2		17	42607430	17:42607430	6.6988e-63	17:42333221	5.12946696996856e-13	5044	5750	1.00000000000001	0.990553264024859	41566273	43644084	ENSG00000108788	MLX	protein_coding	42567100	1	40330	40330	-233879	2	2	11	41566273	43644084	2077811	11162
ATD_BuduAggrey_37794016_1	ATD (BuduAggrey, EUR)	IMD	Blood_eQTLGen	Blood_eQTLGen	Full_Blood	Bulk blood	ENSG00000108797	CNTNAP1	4354	2.66869858430905e-32	4.31249946685147e-07	6.18828464705501e-26	0.999999565251495	3.49856439326783e-09	17:42620457	rs11079049	chr17.2		17	42620457	17:42620457	8.6752e-32	17:42333221	5.12946696996856e-13	4962	5663	1	0.990553261474221	41687393	43765661	ENSG00000108797	CNTNAP1	protein_coding	42682531	1	-62074	-62074	-349310	4	4	20	41687393	43765661	2078268	11163
ATD_BuduAggrey_37794016_1	ATD (BuduAggrey, EUR)	IMD	Blood_eQTLGen	Blood_eQTLGen	Full_Blood	Bulk blood	ENSG00000131470	PSMC3IP	4439	1.51187172903863e-24	4.31234191511862e-07	3.50578983854219e-18	0.999963362047751	3.62067180595617e-05	17:42635746	rs12938909	chr17.2		17	42635746	17:42635746	8.0999e-24	17:42333221	5.12946696996856e-13	5056	5762	0.999999999999998	0.990553263943345	41571564	43649623	ENSG00000131470	PSMC3IP	protein_coding	42577729	-1	-58017	-58017	244508	3	3	12	41571564	43649623	2078059	11185
ATD_BuduAggrey_37794016_1	ATD (BuduAggrey, EUR)	IMD	Blood_eQTLGen	Blood_eQTLGen	Full_Blood	Bulk blood	ENSG00000108785	HSD17B1P1	3876	4.80464259881705e-243	4.31249785414758e-07	1.11412009545108e-236	0.999999567515468	1.23478147166156e-09	17:42642287	rs9913172	chr17.2		17	42642287	17:42642287	9.1247e-247	17:42333221	5.12946696996856e-13	3989	5712	1	0.99055323790252	41543562	43621538	ENSG00000108785	HSD17B1P1	transcribed_unprocessed_pseudogene	42546764	1	95523	95523	-213543	8	8	7	41543562	43621538	2077976	11160
ATD_BuduAggrey_37794016_1	ATD (BuduAggrey, EUR)	IMD	Blood_eQTLGen	Blood_eQTLGen	Full_Blood	Bulk blood	ENSG00000108786	HSD17B1	4389	5.27914367751702e-79	4.31249779055227e-07	1.2241493563075e-72	0.999999567515439	1.23477180728598e-09	17:42642287	rs9913172	chr17.2		17	42642287	17:42642287	1.6223e-79	17:42333221	5.12946696996856e-13	5004	5717	0.999999999999986	0.990553252603684	41549696	43626844	ENSG00000108786	HSD17B1	protein_coding	42552923	1	89364	89364	-219702	7	7	8	41548687	43626844	2078157	11161
ATD_BuduAggrey_37794016_1	ATD (BuduAggrey, EUR)	IMD	Blood_eQTLGen	Blood_eQTLGen	Full_Blood	Bulk blood	ENSG00000108799	EZH1	4308	6.41272235194431e-15	4.3124991535861e-07	1.48700761643541e-08	0.999999490777919	6.31020852033192e-08	17:42713594	rs12453215	chr17.2		17	42713594	17:42722039	5.3615e-14	17:42333221	5.12946696996856e-13	4916	5602	0.999999989465784	0.990553261875338	41718504	43797058	ENSG00000108799	EZH1	protein_coding	42745040	-1	31446	23001	411819	0	0	22	41718504	43797058	2078554	11165
ATD_BuduAggrey_37794016_1	ATD (BuduAggrey, EUR)	IMD	Blood_eQTLGen	Blood_eQTLGen	Full_Blood	Bulk blood	ENSG00000037042	TUBG2	4417	3.76432460258279e-44	4.31249920425182e-07	8.72886604379608e-38	0.999999517528511	5.12215633268037e-08	17:42728246	rs62078424	chr17.2		17	42728246	17:42728246	4.4405e-44	17:42333221	5.12946696996856e-13	5021	5746	0.999999999999995	0.990553249761505	41659209	43737608	ENSG00000037042	TUBG2	protein_coding	42659284	1	68962	68962	-326063	5	5	16	41659209	43737608	2078399	11136
ATD_BuduAggrey_37794016_1	ATD (BuduAggrey, EUR)	IMD	Blood_eQTLGen	Blood_eQTLGen	Full_Blood	Bulk blood	ENSG00000126581	BECN1	4189	1.53151747224247e-302	4.31249951198574e-07	3.55134372363911e-296	0.9999995659583	2.79179403514279e-09	17:42808235	rs1011157	chr17.2		17	42808235	17:42808235	5.7685e-305	17:42333221	5.12946696996856e-13	4835	5474	1	0.99055325897042	41817775	43896139	ENSG00000126581	BECN1	protein_coding	42824282	-1	16047	16047	491061	0	0	30	41817775	43896139	2078364	11182
ATD_BuduAggrey_37794016_1	ATD (BuduAggrey, EUR)	IMD	Blood_eQTLGen	Blood_eQTLGen	Full_Blood	Bulk blood	ENSG00000198863	RUNDC1	4249	3.6780271690476e-52	4.31249950975315e-07	8.52875590879123e-46	0.999999564567754	4.18230041733675e-09	17:42969246	rs4793187	chr17.2		17	42969246	17:42969246	5.2573e-52	17:42333221	5.12946696996856e-13	4864	5562	1.00000000000001	0.990553241604373	41988155	44061070	ENSG00000198863	RUNDC1	protein_coding	42980565	1	-11319	-11319	-647344	2	2	39	41988155	44061070	2072915	11266
ATD_BuduAggrey_37794016_1	ATD (BuduAggrey, EUR)	IMD	Blood_eQTLGen	Blood_eQTLGen	Full_Blood	Bulk blood	ENSG00000266967	AARSD1	4242	2.01386313421734e-35	4.31249955834014e-07	4.66982600789888e-29	0.999999565724915	3.02512933689499e-09	17:42976353	rs35773026	chr17.2		17	42976353	17:42976353	1.4161e-35	17:42333221	5.12946696996856e-13	4898	5562	0.999999999999993	0.990553230116444	41957839	44031871	ENSG00000266967	AARSD1	protein_coding	42964454	-1	-11899	-11899	631233	0	0	36	41957839	44031871	2074032	11306
ATD_BuduAggrey_37794016_1	ATD (BuduAggrey, EUR)	IMD	Blood_eQTLGen	Blood_eQTLGen	Full_Blood	Bulk blood	ENSG00000198496	NBR2	4221	0	4.31250412150625e-07	0	0.999999567216585	1.5329770730856e-09	17:43071077	rs1799966	chr17.2		17	43071077	17:43020464	2.0880515548505e-308	17:42333221	5.12946696996856e-13	4885	5585	1.00000000000003	0.990553229930812	42140794	44213492	ENSG00000198496	NBR2	lncRNA	43125551	1	-54474	-105087	-792330	2	4	46	42140794	44213492	2072698	11264
ATD_BuduAggrey_37794016_1	ATD (BuduAggrey, EUR)	IMD	Blood_eQTLGen	Blood_eQTLGen	Full_Blood	Bulk blood	ENSG00000267002	RP11-242D8.1	3734	8.04614747422872e-28	4.31250433861205e-07	1.86577064065443e-21	0.999999566053839	2.6957265770393e-09	17:43078973	rs8176196	chr17.2		17	43078973	17:43185455	1.1167e-26	17:42333221	5.12946696996856e-13	3863	5568	1	0.990553205157203	42167298	44240946	ENSG00000267002	RP11-242D8.1	lncRNA	43170997	-1	92024	-14458	837776	6	1	50	42167298	44240946	2073648	11307
ATD_BuduAggrey_37794016_1	ATD (BuduAggrey, EUR)	IMD	Blood_eQTLGen	Blood_eQTLGen	Full_Blood	Bulk blood	ENSG00000236383	CCDC200	4257	1.75068917276316e-22	4.31356056704379e-07	4.05856922057631e-16	0.999999567073866	1.5700765069219e-09	17:43095587	rs7503154	chr17.2		17	43095587	17:43095587	3.6386e-22	17:42333221	5.12946696996856e-13	4887	5681	1	0.990550924464667	42224951	44298644	ENSG00000236383	LINC00854	protein_coding	43228623	-1	133036	133036	895402	8	8	53	42224951	44298644	2073693	11283
ATD_BuduAggrey_37794016_1	ATD (BuduAggrey, EUR)	IMD	Blood_eQTLGen	Blood_eQTLGen	Full_Blood	Bulk blood	ENSG00000267681	CTD-3199J23.6	3716	3.90508102870856e-74	4.31250423597945e-07	9.05524754345884e-68	0.999999567276782	1.47280770312639e-09	17:43108791	rs4792977	chr17.2		17	43108791	17:43108791	1.284e-73	17:42333221	5.12946696996856e-13	3767	5580	0.999999999999987	0.990553204653756	42145640	44217354	ENSG00000267681	CTD-3199J23.6	transcribed_processed_pseudogene	43144956	1	-36165	-36165	-811735	2	2	47	42145640	44217354	2071714	11314
ATD_BuduAggrey_37794016_1	ATD (BuduAggrey, EUR)	IMD	Blood_eQTLGen	Blood_eQTLGen	Full_Blood	Bulk blood	ENSG00000184988	TMEM106A	4254	2.30283997192361e-72	4.31356056487643e-07	5.33860354876622e-66	0.999999566628085	2.01586988973852e-09	17:43315919	rs2171462	chr17.2		17	43315919	17:43315919	1.4966e-72	17:42333221	5.12946696996856e-13	4884	5653	1	0.990550924895337	42216718	44289847	ENSG00000184988	TMEM106A	protein_coding	43211875	1	104044	104044	-878654	2	2	52	42216718	44289847	2073129	11254
ATD_BuduAggrey_37794016_1	ATD (BuduAggrey, EUR)	IMD	Blood_eQTLGen	Blood_eQTLGen	Full_Blood	Bulk blood	ENSG00000012048	BRCA1	4225	8.21384913026126e-183	4.3125041106947e-07	1.90465802718863e-176	0.999999566759166	1.99044469693491e-09	17:43317431	rs34766339	chr17.2		17	43317431	17:43317431	8.9391e-184	17:42333221	5.12946696996856e-13	4879	5592	1.00000000000001	0.990553230165478	42107326	44179236	ENSG00000012048	BRCA1	protein_coding	43125364	-1	-192067	-192067	792143	9	9	45	42107326	44179236	2071910	11131
ATD_BuduAggrey_37794016_1	ATD (BuduAggrey, EUR)	IMD	Blood_eQTLGen	Blood_eQTLGen	Full_Blood	Bulk blood	ENSG00000108828	VAT1	4242	4.71402909788643e-256	4.31249952151667e-07	1.09310784446179e-249	0.999999566889167	1.86088212598045e-09	17:43338154	rs4520874	chr17.2		17	43338154	17:43338154	2.1227e-257	17:42333221	5.12946696996856e-13	4901	5574	1.00000000000003	0.990553241161605	42020449	44094509	ENSG00000108828	VAT1	protein_coding	43022385	-1	-315769	-315769	689164	12	12	42	42020449	44094509	2074060	11170
ATD_BuduAggrey_37794016_1	ATD (BuduAggrey, EUR)	IMD	Blood_eQTLGen	Blood_eQTLGen	Full_Blood	Bulk blood	ENSG00000188554	NBR1	4228	4.06692765525105e-86	4.31356051198965e-07	9.42823424738483e-80	0.999999567109862	1.53407824204965e-09	17:43344508	rs1824889	chr17.2		17	43344508	17:43344508	2.0598e-85	17:42333221	5.12946696996856e-13	4860	5607	1	0.990550936922999	42191670	44264167	ENSG00000188554	NBR1	protein_coding	43171214	1	173294	173294	-837993	3	3	51	42191670	44264167	2072497	11260
ATD_BuduAggrey_37794016_1	ATD (BuduAggrey, EUR)	IMD	Blood_eQTLGen	Blood_eQTLGen	Full_Blood	Bulk blood	ENSG00000175906	ARL4D	4326	6.42291248531151e-51	6.04652986066356e-07	1.06224706431337e-44	0.999999394113756	1.23326370362063e-09	17:43409504	rs12944058	chr17.2		17	43409504	17:43409504	5.5133e-51	17:42333221	5.12946696996856e-13	5011	5689	1	0.999999105410028	42325721	44400017	ENSG00000175906	ARL4D	protein_coding	43398993	1	10511	10511	-1065772	0	0	58	42325721	44400017	2074296	11241
ATD_BuduAggrey_37794016_1	ATD (BuduAggrey, EUR)	IMD	Blood_eQTLGen	Blood_eQTLGen	Full_Blood	Bulk blood	ENSG00000068079	IFI35	4242	3.85498887905377e-67	4.31249950773395e-07	8.93910176684305e-61	0.99999956363457	5.115468565239e-09	17:43547222	rs77106873	chr17.2		17	43547222	17:43547222	3.4818e-71	17:42333221	5.12946696996856e-13	4901	5570	1.00000000000001	0.99055324130465	42011120	44084060	ENSG00000068079	IFI35	protein_coding	43006784	1	540438	540438	-673563	20	20	41	42011120	44084060	2072940	11138
ATD_BuduAggrey_37794016_1	ATD (BuduAggrey, EUR)	IMD	Blood_eQTLGen	Blood_eQTLGen	Full_Blood	Bulk blood	ENSG00000108309	RUNDC3A	5150	0	0.0232933239154463	0	0.976643559777985	6.31163065981053e-05	17:44316094	rs11654436	chr17.3		17	44316094	17:44293433	2.0880515548505e-308	17:45259320	4.43861360216794e-08	5716	6503	0.999999999999955	0.994474464892959	43314405	45313397	ENSG00000108309	RUNDC3A	protein_coding	44308601	1	7493	-15168	950719	1	0	38	43313907	45313397	1999490	11146
ATD_BuduAggrey_37794016_1	ATD (BuduAggrey, EUR)	IMD	Blood_eQTLGen	Blood_eQTLGen	Full_Blood	Bulk blood	ENSG00000013306	SLC25A39	5138	7.88520977677973e-42	0.0232916594802503	3.30637093118706e-40	0.97664943273142	5.89077883357008e-05	17:44329192	rs12601548	chr17.3		17	44329192	17:44329192	7.4916e-47	17:45259320	4.43861360216794e-08	5700	6458	1	0.994528247530348	43324202	45321692	ENSG00000013306	SLC25A39	protein_coding	44324823	-1	-4369	-4369	-934497	1	1	35	43324202	45321692	1997490	11132
ATD_BuduAggrey_37794016_1	ATD (BuduAggrey, EUR)	IMD	Blood_eQTLGen	Blood_eQTLGen	Full_Blood	Bulk blood	ENSG00000030582	GRN	5117	2.75253768004927e-116	0.0232347323569283	1.15706008028824e-114	0.97669789490342	6.73727396361165e-05	17:44339796	rs114641762	chr17.3		17	44339796	17:44339796	3.0173e-122	17:45259320	4.43861360216794e-08	5672	6426	0.999999999999991	0.994560195068736	43349612	45349020	ENSG00000030582	GRN	protein_coding	44345302	1	-5506	-5506	914018	0	0	33	43349612	45349020	1999408	11134
ATD_BuduAggrey_37794016_1	ATD (BuduAggrey, EUR)	IMD	Blood_eQTLGen	Blood_eQTLGen	Full_Blood	Bulk blood	ENSG00000180340	FZD2	5033	1.94720240429392e-308	0.0180963982175298	1.96119727843382e-308	0.981863143100968	4.04586815366302e-05	17:44618321	rs72826812	chr17.3		17	44618321	17:44605286	2.0880515548505e-308	17:45259320	4.43861360216794e-08	5516	6233	1.00000000000002	0.995758363289432	43558942	45537395	ENSG00000180340	FZD2	protein_coding	44557484	1	60837	47802	701836	0	0	27	43558942	45537395	1978453	11248
ATD_BuduAggrey_37794016_1	ATD (BuduAggrey, EUR)	IMD	Blood_eQTLGen	Blood_eQTLGen	Full_Blood	Bulk blood	ENSG00000073670	ADAM11	5471	3.24433124285885e-12	0.0180789349505258	1.76197182970079e-10	0.981853186524603	6.78783454279703e-05	17:44722397	rs16970944	chr17.3		17	44722397	17:44722397	9.1168e-16	17:45259320	4.43861360216794e-08	5937	6892	0.999999999991309	0.995239884345746	43770805	45770375	ENSG00000073670	ADAM11	protein_coding	44758988	1	-36591	-36591	500332	0	0	22	43770805	45770375	1999570	11143
ATD_BuduAggrey_37794016_1	ATD (BuduAggrey, EUR)	IMD	Blood_eQTLGen	Blood_eQTLGen	Full_Blood	Bulk blood	ENSG00000161692	DBF4B	5318	0	0.0180797974975939	0	0.981852088402053	6.81141003690161e-05	17:44722397	rs16970944	chr17.3		17	44722397	17:44617960	2.0880515548505e-308	17:45259320	4.43861360216794e-08	5785	6724	1.00000000000001	0.995274172768996	43731006	45730276	ENSG00000161692	DBF4B	protein_coding	44708665	1	13732	-90705	550655	0	3	23	43731006	45730276	1999270	11214
ATD_BuduAggrey_37794016_1	ATD (BuduAggrey, EUR)	IMD	Blood_eQTLGen	Blood_eQTLGen	Full_Blood	Bulk blood	ENSG00000108883	EFTUD2	5827	1.45823645300321e-244	0.018075835648423	7.92055335619592e-243	0.98180638720768	0.000117777143923986	17:44827352	rs1231641	chr17.3		17	44827352	17:44827352	2.0263e-250	17:45259320	4.43861360216794e-08	6274	7277	1	0.995360539194471	43875439	45874629	ENSG00000108883	EFTUD2	protein_coding	44899445	-1	72093	72093	-359875	2	2	17	43875439	45874629	1999190	11171
ATD_BuduAggrey_37794016_1	ATD (BuduAggrey, EUR)	IMD	Blood_eQTLGen	Blood_eQTLGen	Full_Blood	Bulk blood	ENSG00000131097	HIGD1B	5657	5.34810173360902e-05	0.0180259332071801	0.00290445811111561	0.97895597518224	6.01524821287384e-05	17:44902224	rs12451394	chr17.3		17	44902224	17:44902224	3.9232e-09	17:45259320	4.43861360216794e-08	6016	7135	0.999899640152461	0.995308783882131	43848758	45848383	ENSG00000131097	HIGD1B	protein_coding	44847883	1	54341	54341	411437	1	1	18	43848758	45848383	1999625	11184
ATD_BuduAggrey_37794016_1	ATD (BuduAggrey, EUR)	IMD	Blood_eQTLGen	Blood_eQTLGen	Full_Blood	Bulk blood	ENSG00000131095	GFAP	5941	1.64369530730098e-13	0.0180737592710118	8.92739273565825e-12	0.981638457564547	0.000287783155349409	17:44910156	rs9916491	chr17.3		17	44910156	17:44910156	9.2752e-18	17:45259320	4.43861360216794e-08	6345	7380	0.999999999999596	0.995360983896814	43911085	45910839	ENSG00000131095	GFAP	protein_coding	44915500	-1	5344	5344	-343820	0	0	16	43911085	45910839	1999754	11183
ATD_BuduAggrey_37794016_1	ATD (BuduAggrey, EUR)	IMD	Blood_eQTLGen	Blood_eQTLGen	Full_Blood	Bulk blood	ENSG00000172992	DCAKD	6326	0	0.0180772314302351	0	0.981871126071765	5.1642497933493e-05	17:45058935	rs55897749	chr17.3		17	45058935	17:45023913	2.0880515548505e-308	17:45259320	4.43861360216794e-08	6740	7743	0.999999999999938	0.995828410849278	44042710	46042108	ENSG00000172992	DCAKD	protein_coding	45051632	-1	-7303	27719	-207688	0	0	13	44042710	46042108	1999398	11233
ATD_BuduAggrey_37794016_1	ATD (BuduAggrey, EUR)	IMD	Blood_eQTLGen	Blood_eQTLGen	Full_Blood	Bulk blood	ENSG00000136448	NMT1	6459	3.46511982036912e-85	0.0180753474427354	1.88229440174039e-83	0.981874324030173	5.03285270916133e-05	17:45095763	rs9899380	chr17.3		17	45095763	17:45095763	2.1289e-90	17:45259320	4.43861360216794e-08	6873	7894	0.999999999999993	0.995873922967888	44080371	46080272	ENSG00000136448	NMT1	protein_coding	45061317	1	34446	34446	198003	0	0	12	44080371	46080272	1999901	11194
ATD_BuduAggrey_37794016_1	ATD (BuduAggrey, EUR)	IMD	Blood_eQTLGen	Blood_eQTLGen	Full_Blood	Bulk blood	ENSG00000181513	ACBD4	6672	1.23330636509746e-44	0.0180731303567708	6.70024237238139e-43	0.981867462875622	5.94067676006341e-05	17:45135596	rs2291447	chr17.3		17	45135596	17:45135596	1.4692e-49	17:45259320	4.43861360216794e-08	7093	8093	0.999999999999996	0.995886259878514	44139220	46138231	ENSG00000181513	ACBD4	protein_coding	45135687	1	-91	-91	123633	0	0	10	44139220	46138231	1999011	11249
ATD_BuduAggrey_37794016_1	ATD (BuduAggrey, EUR)	IMD	Blood_eQTLGen	Blood_eQTLGen	Full_Blood	Bulk blood	ENSG00000186834	HEXIM1	6724	1.41241747990547e-14	0.0180731289994107	7.67335491614215e-13	0.981873420088083	5.34509117251401e-05	17:45158742	rs8064386	chr17.3		17	45158742	17:45158742	3.7262e-19	17:45259320	4.43861360216794e-08	7146	8153	0.999999999999971	0.995872651685085	44150326	46149614	ENSG00000186834	HEXIM1	protein_coding	45148475	1	10267	10267	110845	1	1	9	44150326	46149614	1999288	11257
ATD_BuduAggrey_37794016_1	ATD (BuduAggrey, EUR)	IMD	Blood_eQTLGen	Blood_eQTLGen	Full_Blood	Bulk blood	ENSG00000168517	HEXIM2	6782	1.20307475898831e-75	0.0180701112382667	6.53729286546019e-74	0.981897430591974	3.2458169759318e-05	17:45168526	rs8070221	chr17.3		17	45168526	17:45168526	1.792e-80	17:45259320	4.43861360216794e-08	7202	8207	0.999999999999987	0.995881579938262	44166403	46165271	ENSG00000168517	HEXIM2	protein_coding	45161875	1	6651	6651	97445	0	0	6	44166403	46165271	1998868	11227
ATD_BuduAggrey_37794016_1	ATD (BuduAggrey, EUR)	IMD	Blood_eQTLGen	Blood_eQTLGen	Full_Blood	Bulk blood	ENSG00000267288	RP13-890H12.2	5994	3.90984023518051e-32	0.0180943435999165	2.12161685580831e-30	0.98186265178108	4.30046190060708e-05	17:45190900	rs6503426	chr17.3		17	45190900	17:45189152	1.1159e-36	17:45259320	4.43861360216794e-08	6059	8230	1.00000000000001	0.994488643802758	44170978	46170049	ENSG00000267288	RP13-890H12.2	lncRNA	45176108	-1	-14792	-13044	-83212	0	0	5	44170978	46170049	1999071	11312
ATD_BuduAggrey_37794016_1	ATD (BuduAggrey, EUR)	IMD	Blood_eQTLGen	Blood_eQTLGen	Full_Blood	Bulk blood	ENSG00000233175	FMNL1-AS1	6111	2.10261158589971e-125	0.01808971266446	1.14119512585202e-123	0.981821289134596	8.89982009708719e-05	17:45239153	rs1023995	chr17.3		17	45239153	17:45239153	2.6482e-132	17:45259320	4.43861360216794e-08	6173	8547	1	0.99368877787311	44240003	46239881	ENSG00000233175	CTD-2020K17.3	lncRNA	45241734	-1	2581	2581	-17586	0	0	2	44239882	46239881	1999999	11278
ATD_BuduAggrey_37794016_1	ATD (BuduAggrey, EUR)	IMD	Blood_eQTLGen	Blood_eQTLGen	Full_Blood	Bulk blood	ENSG00000233483	EFCAB15P	6072	1.48794249004917e-43	0.0180929911151862	8.07469013753223e-42	0.981861088233112	4.59206516957227e-05	17:45249942	rs62066723	chr17.3		17	45249942	17:45249942	1.5561e-48	17:45259320	4.43861360216794e-08	6117	8563	0.999999999999995	0.993510776706234	44247705	46246891	ENSG00000233483	CTD-2020K17.4	transcribed_unitary_pseudogene	45251129	-1	1187	1187	-8191	0	0	0	44247705	46246891	1999186	11279
ATD_BuduAggrey_37794016_1	ATD (BuduAggrey, EUR)	IMD	Blood_eQTLGen	Blood_eQTLGen	Full_Blood	Bulk blood	ENSG00000184361	SPATA32	7120	1.06977909645586e-136	0.0179929009410201	5.81950591889526e-135	0.978791845428967	0.00321525362999942	17:45256638	rs9908267	chr17.3		17	45256638	17:45256638	3.6004e-142	17:45259320	4.43861360216794e-08	7550	8644	0.999999999999991	0.995654073786453	44258317	46257908	ENSG00000184361	SPATA32	protein_coding	45262094	-1	5456	5456	2774	0	0	0	44258317	46257908	1999591	11251
ATD_BuduAggrey_37794016_1	ATD (BuduAggrey, EUR)	IMD	Blood_eQTLGen	Blood_eQTLGen	Full_Blood	Bulk blood	ENSG00000267278	MAP3K14-AS1	7036	8.38404232534701e-07	0.000202656633916963	4.55981268054665e-05	0.00904042569918611	0.99071048113586	17:45259320	rs4247364	chr17.3		17	45259320	17:45259320	7.9366e-09	17:45259320	4.43861360216794e-08	7317	8649	0.999852569607583	0.995423362869596	44258317	46258269	ENSG00000267278	MAP3K14-AS1	lncRNA	45247934	1	11386	11386	11386	1	1	1	44258317	46258269	1999952	11311
ATD_BuduAggrey_37794016_1	ATD (BuduAggrey, EUR)	IMD	Blood_eQTLGen	Blood_eQTLGen	Full_Blood	Bulk blood	ENSG00000184922	FMNL1	7039	1.93057997625607e-13	0.000214913608525035	1.04974488714022e-11	0.00970567987280329	0.99007940650798	17:45260134	rs7225083	chr17.3		17	45260134	17:45260134	1.4398e-15	17:45259320	4.43861360216794e-08	7471	8503	0.999999999959534	0.995732898073956	44234712	46234302	ENSG00000184922	FMNL1	protein_coding	45221885	1	38249	38249	37435	3	3	3	44234712	46234302	1999590	11253
ATD_BuduAggrey_37794016_1	ATD (BuduAggrey, EUR)	IMD	Blood_eQTLGen	Blood_eQTLGen	Full_Blood	Bulk blood	ENSG00000267121	FMNL1-DT	6835	2.77284800357789e-10	0.018068810643663	1.50674676635247e-08	0.981846725488976	8.44485226097989e-05	17:45297746	rs147715122	chr17.3		17	45297746	17:45297746	1.1947e-14	17:45259320	4.43861360216794e-08	7100	8384	0.999999999658829	0.995550214387089	44206926	46206395	ENSG00000267121	CTD-2020K17.1	lncRNA	45221765	-1	-75981	-75981	-37555	5	5	4	44206926	46206395	1999469	11308
ATD_BuduAggrey_37794016_1	ATD (BuduAggrey, EUR)	IMD	Blood_eQTLGen	Blood_eQTLGen	Full_Blood	Bulk blood	ENSG00000006062	MAP3K14	7347	1.11105101174069e-14	0.0180030771260173	6.05855549971743e-13	0.981706296118254	0.000290626755112054	17:45306118	rs4792847	chr17.3		17	45306118	17:45306118	5.863e-19	17:45259320	4.43861360216794e-08	7777	9039	0.999999999999976	0.994709245247187	44290629	46289922	ENSG00000006062	MAP3K14	protein_coding	45317020	-1	10902	10902	57700	0	0	1	44290629	46289922	1999293	11129
ATD_BuduAggrey_37794016_1	ATD (BuduAggrey, EUR)	IMD	Blood_eQTLGen	Blood_eQTLGen	Full_Blood	Bulk blood	ENSG00000186566	GPATCH8	5076	0.000713397258992716	0.0194789778772001	0.0346090208739281	0.944982666190503	0.000215937799376518	17:45379362	rs114038709	chr17.3		17	45379362	17:44423044	6.9137e-08	17:45259320	4.43861360216794e-08	5581	6293	0.998331900872943	0.995298438253075	43449844	45447999	ENSG00000186566	GPATCH8	protein_coding	44503406	-1	-875956	80362	-755914	31	1	28	43449844	45447999	1998155	11256
ATD_BuduAggrey_37794016_1	ATD (BuduAggrey, EUR)	IMD	Blood_eQTLGen	Blood_eQTLGen	Full_Blood	Bulk blood	ENSG00000267344	CTB-39G8.3	5756	1.13309792240293e-44	0.0180935857998457	6.1487981564166e-43	0.981855082218257	5.13319818935299e-05	17:45406408	rs115397128	chr17.3		17	45406408	17:45399161	8.8047e-50	17:45259320	4.43861360216794e-08	5803	8769	0.999999999999996	0.990958241307943	44398189	46290846	ENSG00000267344	CTB-39G8.3	lncRNA	45396932	1	9476	2229	-137612	0	0	3	44398189	46290846	1892657	11313
ATD_BuduAggrey_37794016_1	ATD (BuduAggrey, EUR)	IMD	Blood_eQTLGen	Blood_eQTLGen	Full_Blood	Bulk blood	ENSG00000159314	ARHGAP27	7180	0	0.0180008966374394	0	0.981906044439019	9.30589234175937e-05	17:45432662	rs118107569	chr17.3		17	45432662	17:45383892	2.0880515548505e-308	17:45259320	4.43861360216794e-08	7574	8773	1	0.995998169856949	44415188	46404784	ENSG00000159314	ARHGAP27	protein_coding	45432870	-1	208	48978	173550	0	1	4	44415188	46404784	1989596	11211
ATD_BuduAggrey_37794016_1	ATD (BuduAggrey, EUR)	IMD	Blood_eQTLGen	Blood_eQTLGen	Full_Blood	Bulk blood	ENSG00000225190	PLEKHM1	7098	2.76486257854861e-78	0.018003279484703	1.50803408397942e-76	0.981949580071137	4.71404441637698e-05	17:45467013	rs55663797	chr17.3		17	45467013	17:45467013	2.9238e-83	17:45259320	4.43861360216794e-08	7428	8685	1.00000000000001	0.995996013160036	44463763	46462113	ENSG00000225190	PLEKHM1	protein_coding	45490721	-1	23708	23708	231401	1	1	7	44463763	46462113	1998350	11274
ATD_BuduAggrey_37794016_1	ATD (BuduAggrey, EUR)	IMD	Blood_eQTLGen	Blood_eQTLGen	Full_Blood	Bulk blood	ENSG00000161714	PLCD3	6612	0.00380626151497406	0.0142473228617474	0.206766135433508	0.773949584943623	0.00123069524614781	17:45494108	rs114407864	chr17.3		17	45494108	17:45132511	4.719e-07	17:45259320	4.43861360216794e-08	7033	8038	0.990928642166492	0.99586700299931	44121845	46120714	ENSG00000161714	PLCD3	protein_coding	45132515	-1	-361593	4	-126805	19	0	11	44121845	46120714	1998869	11215
ATD_BuduAggrey_37794016_1	ATD (BuduAggrey, EUR)	IMD	Blood_eQTLGen	Blood_eQTLGen	Full_Blood	Bulk blood	ENSG00000267198	RP11-798G7.6	5274	5.00350271675903e-167	0.0181025073570759	2.71378061136941e-165	0.98183672885042	6.07637925228359e-05	17:45991126	rs111932213	chr17.3		17	45991126	17:45991126	3.115e-177	17:45259320	4.43861360216794e-08	5298	8523	1.00000000000002	0.99035892733306	44555479	46541752	ENSG00000267198	RP11-798G7.6	lncRNA	45490026	1	501100	501100	-230706	11	11	6	44555479	46541752	1986273	11309
ATD_BuduAggrey_37794016_1	ATD (BuduAggrey, EUR)	IMD	Blood_eQTLGen	Blood_eQTLGen	Full_Blood	Bulk blood	ENSG00000214425	LRRC37A4P	5686	0	0.0180935815796236	0	0.981852501922924	5.39164973347141e-05	17:46124521	rs117163661	chr17.3		17	46124521	17:45382815	2.0880515548505e-308	17:45259320	4.43861360216794e-08	5733	8552	0.999999999999993	0.990996425610704	44525995	46494707	ENSG00000214425	LRRC37A4P	transcribed_unprocessed_pseudogene	45550335	-1	-574186	167520	291015	11	5	8	44525995	46494707	1968712	11273
ATD_BuduAggrey_37794016_1	ATD (BuduAggrey, EUR)	IMD	Blood_eQTLGen	Blood_eQTLGen	Full_Blood	Bulk blood	ENSG00000204650	LINC02210	6624	0	0.0180030315008354	0	0.981942375388095	5.45931109182279e-05	17:46124865	rs112327670	chr17.3		17	46124865	17:45321692	2.0880515548505e-308	17:45259320	4.43861360216794e-08	6920	8171	0.999999999999869	0.996037502815995	44634718	46622485	ENSG00000204650	CRHR1-IT1	transcribed_unitary_pseudogene	45633049	1	491816	-311357	-373729	4	13	15	44634718	46622485	1987767	11269
ATD_BuduAggrey_37794016_1	ATD (BuduAggrey, EUR)	IMD	Blood_eQTLGen	Blood_eQTLGen	Full_Blood	Bulk blood	ENSG00000262500	MAPK8IP1P1	6280	2.60623908868437e-141	0.0180730728184969	1.41591524703797e-139	0.981872178261247	5.47489202627153e-05	17:46189861	rs117748595	chr17.3		17	46189861	17:46189861	4.2366e-146	17:45259320	4.43861360216794e-08	6409	8029	0.999999999999995	0.99531146239956	45246206	47244256	ENSG00000262500	RP11-259G18.2	processed_pseudogene	46243606	1	-53745	-53745	-984286	2	2	22	45246206	47244256	1998050	11292
ATD_BuduAggrey_37794016_1	ATD (BuduAggrey, EUR)	IMD	Blood_eQTLGen	Blood_eQTLGen	Full_Blood	Bulk blood	ENSG00000263503	MAPK8IP1P2	5471	0	0.0180947740327715	0	0.981852508468538	5.27174988706984e-05	17:46191122	rs117645421	chr17.3		17	46191122	17:45382815	2.0880515548505e-308	17:45259320	4.43861360216794e-08	5516	8312	1.00000000000004	0.99089628766609	44601852	46541752	ENSG00000263503	RP11-707O23.5	processed_pseudogene	45602340	-1	-588782	219525	343020	7	9	12	44601852	46541752	1939900	11298
ATD_BuduAggrey_37794016_1	ATD (BuduAggrey, EUR)	IMD	Blood_eQTLGen	Blood_eQTLGen	Full_Blood	Bulk blood	ENSG00000214401	KANSL1-AS1	5181	0	0.0181865075845698	0	0.981760828719888	5.26636953395154e-05	17:46195852	rs2532233	chr17.3		17	46195852	17:45382815	2.0880515548505e-308	17:45259320	4.43861360216794e-08	5212	8015	1.00000000000021	0.990992710624078	45195779	47194986	ENSG00000214401	KANSL1-AS1	lncRNA	46193568	1	2284	-810753	-934248	0	18	21	45195779	47194986	1999207	11272
ATD_BuduAggrey_37794016_1	ATD (BuduAggrey, EUR)	IMD	Blood_eQTLGen	Blood_eQTLGen	Full_Blood	Bulk blood	ENSG00000264070	DND1P1	5520	0	0.0180945688244662	0	0.981852862623164	5.2568552259062e-05	17:46198964	rs117202541	chr17.3		17	46198964	17:45386127	2.0880515548505e-308	17:45259320	4.43861360216794e-08	5565	8380	0.999999999999967	0.990875207550736	44586588	46541752	ENSG00000264070	DND1P1	transcribed_processed_pseudogene	45585871	1	613093	-199744	-326551	11	7	10	44586588	46541752	1955164	11301
ATD_BuduAggrey_37794016_1	ATD (BuduAggrey, EUR)	IMD	Blood_eQTLGen	Blood_eQTLGen	Full_Blood	Bulk blood	ENSG00000120071	KANSL1	6337	1.57135431438064e-37	0.0180148113448131	8.56507574725127e-36	0.981944106543996	4.10821111957425e-05	17:46717192	rs12951057	chr17.3		17	46717192	17:46717192	1.657e-43	17:45259320	4.43861360216794e-08	6565	7897	1	0.996217087526811	45127896	47127505	ENSG00000120071	KANSL1	protein_coding	46193429	-1	-523763	-523763	934109	13	13	20	45127896	47127505	1999609	11172
ATD_BuduAggrey_37794016_1	ATD (BuduAggrey, EUR)	IMD	Blood_eQTLGen	Blood_eQTLGen	Full_Blood	Bulk blood	ENSG00000186868	MAPT	6346	1.25939577939051e-06	0.0180082659840336	6.86673578679448e-05	0.981883510077028	3.82971852915445e-05	17:46742229	rs17698176	chr17.3		17	46742229	17:46742229	9.5568e-11	17:45259320	4.43861360216794e-08	6591	7877	0.999998553822101	0.996072162056086	44961384	46960491	ENSG00000186868	MAPT	protein_coding	45894554	1	847675	847675	-635234	18	18	16	44961384	46960491	1999107	11258
ATD_BuduAggrey_37794016_1	ATD (BuduAggrey, EUR)	IMD	Blood_eQTLGen	Blood_eQTLGen	Full_Blood	Bulk blood	ENSG00000108379	WNT3	6152	1.654194934332e-45	0.000207208107684495	7.98159590180097e-42	0.999792314200256	4.77692059344099e-07	17:46776506	rs199520	chr17.4		17	46776506	17:46776506	1.8079e-48	17:47741840	4.73291849285556e-10	6374	7582	1	0.999337133480197	45797964	47797349	ENSG00000108379	WNT3	protein_coding	46818692	-1	42186	42186	-923148	0	0	24	45797964	47797349	1999385	11150
ATD_BuduAggrey_37794016_1	ATD (BuduAggrey, EUR)	IMD	Blood_eQTLGen	Blood_eQTLGen	Full_Blood	Bulk blood	ENSG00000108433	GOSR2	5620	9.62306047317694e-19	0.000207163080710449	4.644192533924e-15	0.999791316385756	1.52053353258712e-06	17:46923199	rs12944167	chr17.4		17	46923199	17:46923199	2.6371e-21	17:47741840	4.73291849285556e-10	5847	7034	1	0.999099339230948	45975805	47974796	ENSG00000108433	GOSR2	protein_coding	46923160	1	39	39	818680	0	0	20	45975805	47974796	1998991	11152
ATD_BuduAggrey_37794016_1	ATD (BuduAggrey, EUR)	IMD	Blood_eQTLGen	Blood_eQTLGen	Full_Blood	Bulk blood	ENSG00000262879	RP11-156P1.3	4459	0	0.000207174798148375	0	0.999792136601125	6.88600807618859e-07	17:47063151	rs112746493	chr17.4		17	47063151	17:46920699	2.0880515548505e-308	17:47741840	4.73291849285556e-10	4480	6848	0.999999999999984	0.999046990680481	46042270	48041958	ENSG00000262879	RP11-156P1.3	lncRNA	47099895	-1	36744	179196	-641945	0	4	18	46042270	48041958	1999688	11294
ATD_BuduAggrey_37794016_1	ATD (BuduAggrey, EUR)	IMD	Blood_eQTLGen	Blood_eQTLGen	Full_Blood	Bulk blood	ENSG00000263142	LRRC37A17P	4505	7.62412661764105e-106	0.000207174743714545	3.67928144413328e-102	0.999792143323564	6.81932711445074e-07	17:47094069	rs77235822	chr17.4		17	47094069	17:47094069	3.0353e-110	17:47741840	4.73291849285556e-10	4526	6892	1.00000000000001	0.999046041259241	46016598	48016492	ENSG00000263142	RP11-156P1.1	transcribed_unprocessed_pseudogene	47017193	1	76876	76876	724647	0	0	19	46016598	48016492	1999894	11295
ATD_BuduAggrey_37794016_1	ATD (BuduAggrey, EUR)	IMD	Blood_eQTLGen	Blood_eQTLGen	Full_Blood	Bulk blood	ENSG00000259207	ITGB3	4262	1.398646931999e-31	0.000207175040832035	6.74962692120533e-28	0.999790722825846	2.10213332770088e-06	17:47249774	rs7210182	chr17.4		17	47249774	17:47249774	3.1466e-34	17:47741840	4.73291849285556e-10	4286	5730	0.999999999999997	0.999102455295388	46327970	48298750	ENSG00000259207	ITGB3	protein_coding	47253827	1	-4053	-4053	488013	0	0	12	46327970	48298750	1970780	11288
ATD_BuduAggrey_37794016_1	ATD (BuduAggrey, EUR)	IMD	Blood_eQTLGen	Blood_eQTLGen	Full_Blood	Bulk blood	ENSG00000178852	EFCAB13	4696	1.54167395760312e-72	0.00020717341449301	7.43991614233336e-69	0.999791700232286	1.12635323402766e-06	17:47310917	rs2317676	chr17.4		17	47310917	17:47310917	4.6838e-76	17:47741840	4.73291849285556e-10	4890	5899	0.999999999999997	0.999111176626922	46462016	48381289	ENSG00000178852	EFCAB13	protein_coding	47323955	1	-13038	-13038	417885	0	0	10	46462016	48381289	1919273	11247
ATD_BuduAggrey_37794016_1	ATD (BuduAggrey, EUR)	IMD	Blood_eQTLGen	Blood_eQTLGen	Full_Blood	Bulk blood	ENSG00000263293	EFCAB13-DT	4016	7.19725892406022e-24	0.00020717664716183	3.47324988856813e-20	0.999792105895315	7.17457523608971e-07	17:47313585	rs12600603	chr17.4		17	47313585	17:47297429	5.3345e-26	17:47741840	4.73291849285556e-10	4029	5708	0.999999999999998	0.999096793812824	46490097	48313381	ENSG00000263293	RP11-290H9.4	lncRNA	47492616	-1	179031	195187	-249224	3	3	7	46490097	48313381	1823284	11296
ATD_BuduAggrey_37794016_1	ATD (BuduAggrey, EUR)	IMD	Blood_eQTLGen	Blood_eQTLGen	Full_Blood	Bulk blood	ENSG00000228782	MRPL45P2	4617	1.22228999211992e-142	0.000207172734873342	5.89856102375308e-139	0.999779917554609	1.2909710494153e-05	17:47446492	rs58512566	chr17.4		17	47446492	17:47446492	1.0461e-146	17:47741840	4.73291849285556e-10	4639	6174	0.999999999999973	0.999101314144165	46490097	48471305	ENSG00000228782	MRPL45P2	transcribed_unprocessed_pseudogene	47492459	-1	45967	45967	-249381	0	0	8	46490097	48471305	1981208	11276
ATD_BuduAggrey_37794016_1	ATD (BuduAggrey, EUR)	IMD	Blood_eQTLGen	Blood_eQTLGen	Full_Blood	Bulk blood	ENSG00000108424	KPNB1	5237	6.51582151653637e-12	0.000207174206361691	3.14443085660569e-08	0.999789452747522	3.34159529058283e-06	17:47537553	rs141601713	chr17.4		17	47537553	17:47537553	2.3842e-14	17:47741840	4.73291849285556e-10	5263	6814	0.999999999866713	0.999101331560576	46675984	48667259	ENSG00000108424	KPNB1	protein_coding	47649919	1	-112366	-112366	91921	2	2	3	46675984	48667259	1991275	11151
ATD_BuduAggrey_37794016_1	ATD (BuduAggrey, EUR)	IMD	Blood_eQTLGen	Blood_eQTLGen	Full_Blood	Bulk blood	ENSG00000141279	NPEPPS	5241	6.12383957990036e-147	0.000207172609922362	2.95528938214097e-143	0.999789433130133	3.39425997075696e-06	17:47547547	rs10432035	chr17.4		17	47547547	17:47547547	1.9566e-150	17:47741840	4.73291849285556e-10	5452	6488	0.999999999999997	0.999110884435876	46585332	48573039	ENSG00000141279	NPEPPS	protein_coding	47531108	1	16439	16439	210732	0	0	6	46585332	48573039	1987707	11195
ATD_BuduAggrey_37794016_1	ATD (BuduAggrey, EUR)	IMD	Blood_eQTLGen	Blood_eQTLGen	Full_Blood	Bulk blood	ENSG00000198933	TBKBP1	5639	0	0.000207172377168587	0	0.999790111003674	2.71661919952632e-06	17:47691870	rs4794052	chr17.4		17	47691870	17:47297429	2.0880515548505e-308	17:47741840	4.73291849285556e-10	5877	6932	0.999999999999977	0.999110114283601	46707131	48702938	ENSG00000198933	TBKBP1	protein_coding	47694161	1	-2291	-396732	47679	0	9	1	46707131	48702938	1995807	11267
ATD_BuduAggrey_37794016_1	ATD (BuduAggrey, EUR)	IMD	Blood_eQTLGen	Blood_eQTLGen	Full_Blood	Bulk blood	ENSG00000004897	CDC27	5145	1.4375308565478e-05	0.000192433002564334	0.069376593500718	0.928696359894233	0.00172023829391996	17:47728445	rs62074057	chr17.4		17	47728445	17:47115882	1.1858e-06	17:47741840	4.73291849285556e-10	5364	6550	0.998481033428489	0.999101442140469	46153751	48153529	ENSG00000004897	CDC27	protein_coding	47189295	-1	-539150	73413	-552545	13	3	14	46153751	48153529	1999778	11124
ATD_BuduAggrey_37794016_1	ATD (BuduAggrey, EUR)	IMD	Blood_eQTLGen	Blood_eQTLGen	Full_Blood	Bulk blood	ENSG00000234494	SP2-AS1	5390	1.21069107828036e-08	0.000207151331502973	5.84261209184094e-05	0.999680898306435	5.35121342321585e-05	17:47728445	rs62074057	chr17.4		17	47728445	17:47942535	1.5538e-10	17:47741840	4.73291849285556e-10	5418	7110	0.999999839187166	0.999098937864664	46919393	48919221	ENSG00000234494	AC003665.1	lncRNA	47941404	-1	212959	-1131	199564	7	1	6	46919393	48919221	1999828	11281
ATD_BuduAggrey_37794016_1	ATD (BuduAggrey, EUR)	IMD	Blood_eQTLGen	Blood_eQTLGen	Full_Blood	Bulk blood	ENSG00000198336	MYL4	4943	9.38417700320819e-08	0.000207061800013219	0.00045288639360475	0.999293417999788	4.65399648222513e-05	17:47734758	rs10514934	chr17.4		17	47734758	17:47132137	4.2233e-09	17:47741840	4.73291849285556e-10	5166	6334	0.99998970365184	0.999102484474447	46212262	48211287	ENSG00000198336	MYL4	protein_coding	47209348	1	525410	-77211	532492	13	4	13	46212262	48211287	1999025	11263
ATD_BuduAggrey_37794016_1	ATD (BuduAggrey, EUR)	IMD	Blood_eQTLGen	Blood_eQTLGen	Full_Blood	Bulk blood	ENSG00000167183	PRR15L	5773	2.45139985922379e-07	0.000206924529202183	0.00118302287411462	0.998598595997062	1.12114596344387e-05	17:47741840	rs56308324	chr17.4		17	47741840	17:47999733	9.1056e-09	17:47741840	4.73291849285556e-10	6033	7132	0.999972736614555	0.999109248690403	46955548	48954611	ENSG00000167183	PRR15L	protein_coding	47957883	-1	216043	-41850	216043	9	2	9	46955548	48954611	1999063	11221
ATD_BuduAggrey_37794016_1	ATD (BuduAggrey, EUR)	IMD	Blood_eQTLGen	Blood_eQTLGen	Full_Blood	Bulk blood	ENSG00000263766	KPNB1-DT	5009	4.10301699362531e-08	0.000207130754602019	0.000198004562676568	0.999577460213063	1.73634394877265e-05	17:47741840	rs56308324	chr17.4		17	47741840	17:47673230	4.4697e-09	17:47741840	4.73291849285556e-10	5032	6649	0.999999580259993	0.999100173745671	46675984	48626561	ENSG00000263766	RP11-580I16.2	lncRNA	47649397	-1	-92443	-23833	-92443	4	1	4	46675984	48626561	1950577	11299
ATD_BuduAggrey_37794016_1	ATD (BuduAggrey, EUR)	IMD	Blood_eQTLGen	Blood_eQTLGen	Full_Blood	Bulk blood	ENSG00000006025	OSBPL7	5756	1.85857026603172e-44	0.000207172421104702	8.96925983965712e-41	0.999791778961657	1.04861723127343e-06	17:47812474	rs1018903	chr17.4		17	47812474	17:47812474	1.9413e-47	17:47741840	4.73291849285556e-10	6010	7056	0.999999999999998	0.999109977464921	46815584	48814600	ENSG00000006025	OSBPL7	protein_coding	47821794	-1	9320	9320	79954	0	0	0	46815584	48814600	1999016	11128
ATD_BuduAggrey_37794016_1	ATD (BuduAggrey, EUR)	IMD	Blood_eQTLGen	Blood_eQTLGen	Full_Blood	Bulk blood	ENSG00000159111	MRPL10	5779	3.14147653642402e-180	0.000207172455931523	1.5160428956404e-176	0.999792059125501	7.68418588045111e-07	17:47830233	rs17774171	chr17.4		17	47830233	17:47830233	2.1916e-183	17:47741840	4.73291849285556e-10	6034	7080	1.00000000000002	0.999110003942799	46827903	48826948	ENSG00000159111	MRPL10	protein_coding	47831541	-1	1308	1308	89701	0	0	1	46827903	48826948	1999045	11207
ATD_BuduAggrey_37794016_1	ATD (BuduAggrey, EUR)	IMD	Blood_eQTLGen	Blood_eQTLGen	Full_Blood	Bulk blood	ENSG00000141295	SCRN2	5491	0	0.000207173850670788	0	0.999789744495087	3.08165420325707e-06	17:47834936	rs11079797	chr17.4		17	47834936	17:47807006	2.0880515548505e-308	17:47741840	4.73291849285556e-10	5521	7100	1	0.999100820761823	46839616	48839100	ENSG00000141295	SCRN2	protein_coding	47841273	-1	6337	34267	99433	0	3	3	46839616	48839100	1999484	11198
ATD_BuduAggrey_37794016_1	ATD (BuduAggrey, EUR)	IMD	Blood_eQTLGen	Blood_eQTLGen	Full_Blood	Bulk blood	ENSG00000141294	LRRC46	5781	1.34021131647555e-139	0.000207172546858798	6.46771606663047e-136	0.999792489815852	3.37637280643903e-07	17:47844540	rs2325752	chr17.4		17	47844540	17:47844540	4.371e-143	17:47741840	4.73291849285556e-10	6035	7088	1	0.999109952554993	46835370	48834066	ENSG00000141294	LRRC46	protein_coding	47831670	1	12870	12870	-89830	1	1	2	46835370	48834066	1998696	11197
ATD_BuduAggrey_37794016_1	ATD (BuduAggrey, EUR)	IMD	Blood_eQTLGen	Blood_eQTLGen	Full_Blood	Bulk blood	ENSG00000108439	PNPO	5806	7.61876701017049e-203	0.000207171820463288	3.6767474846575e-199	0.999792312822075	5.15357481628502e-07	17:47943332	rs11079804	chr17.4		17	47943332	17:47943332	1.085e-206	17:47741840	4.73291849285556e-10	6075	7132	1.00000000000003	0.999109603078455	46946126	48944863	ENSG00000108439	PNPO	protein_coding	47941571	1	1761	1761	-199731	0	0	7	46946126	48944863	1998737	11153
ATD_BuduAggrey_37794016_1	ATD (BuduAggrey, EUR)	IMD	Blood_eQTLGen	Blood_eQTLGen	Full_Blood	Bulk blood	ENSG00000108465	CDK5RAP3	5769	1.36376557429361e-94	0.000207171736804194	6.58140907535506e-91	0.999792026044027	8.02219159107439e-07	17:47962177	rs2525105	chr17.4		17	47962177	17:47962177	5.1591e-98	17:47741840	4.73291849285556e-10	5924	7166	1	0.999108641981914	46974818	48974622	ENSG00000108465	CDK5RAP3	protein_coding	47971113	1	-8936	-8936	-229273	0	0	10	46974818	48974622	1999804	11154
ATD_BuduAggrey_37794016_1	ATD (BuduAggrey, EUR)	IMD	Blood_eQTLGen	Blood_eQTLGen	Full_Blood	Bulk blood	ENSG00000005243	COPZ2	5710	2.73071807729683e-155	0.000207170828874067	1.31782068234589e-151	0.999788307953085	4.52121801748242e-06	17:47973303	rs17617053	chr17.4		17	47973303	17:47973303	1.8484e-159	17:47741840	4.73291849285556e-10	5987	6991	0.999999999999981	0.999110833145005	47032993	49032065	ENSG00000005243	COPZ2	protein_coding	48037797	-1	64494	64494	295957	2	2	13	47032993	49032065	1999072	11125
ATD_BuduAggrey_37794016_1	ATD (BuduAggrey, EUR)	IMD	Blood_eQTLGen	Blood_eQTLGen	Full_Blood	Bulk blood	ENSG00000263412	NFE2L1-DT	5592	3.97639448815421e-18	0.000207171802700314	1.91896980468863e-14	0.999791227142719	1.60105456004525e-06	17:48002867	rs8071778	chr17.4		17	48002867	17:48002867	1.4832e-20	17:47741840	4.73291849285556e-10	5687	6987	1	0.999109256134448	47048074	49046525	ENSG00000263412	RP5-890E16.2	lncRNA	48048601	-1	45734	45734	306761	3	3	15	47048074	49046525	1998451	11297
ATD_BuduAggrey_37794016_1	ATD (BuduAggrey, EUR)	IMD	Blood_eQTLGen	Blood_eQTLGen	Full_Blood	Bulk blood	ENSG00000082641	NFE2L1	5416	6.04304557415136e-52	0.000207173532663144	2.91629435428849e-48	0.999792233126197	5.93341141197473e-07	17:48019787	rs757352	chr17.4		17	48019787	17:48019787	8.1228e-55	17:47741840	4.73291849285556e-10	5452	6979	0.999999999999994	0.999101920204832	47055097	49054539	ENSG00000082641	NFE2L1	protein_coding	48048359	1	-28572	-28572	-306519	1	1	14	47055097	49054539	1999442	11144
ATD_BuduAggrey_37794016_1	ATD (BuduAggrey, EUR)	IMD	Blood_eQTLGen	Blood_eQTLGen	Full_Blood	Bulk blood	ENSG00000167182	SP2	5798	2.20500376986523e-14	0.000207172152356927	1.06411292339322e-10	0.999792233650806	5.9409040193771e-07	17:48019787	rs757352	chr17.4		17	48019787	17:48019787	8.4186e-17	17:47741840	4.73291849285556e-10	6056	7113	0.999999999996219	0.999109779415548	46912680	48912450	ENSG00000167182	SP2	protein_coding	47896236	1	123551	123551	-154396	7	7	5	46912680	48912450	1999770	11220
ATD_BuduAggrey_37794016_1	ATD (BuduAggrey, EUR)	IMD	Blood_eQTLGen	Blood_eQTLGen	Full_Blood	Bulk blood	ENSG00000002919	SNX11	5617	0	0.000207171750248811	0	0.999792407507411	4.20742394238175e-07	17:48107419	rs4794451	chr17.4		17	48107419	17:48020512	2.0880515548505e-308	17:47741840	4.73291849285556e-10	5898	6894	1.00000000000003	0.999110462244488	47114876	49112980	ENSG00000002919	SNX11	protein_coding	48107766	1	-347	-87254	-365926	0	6	19	47114876	49112980	1998104	11123
ATD_BuduAggrey_37794016_1	ATD (BuduAggrey, EUR)	IMD	Blood_eQTLGen	Blood_eQTLGen	Full_Blood	Bulk blood	ENSG00000108468	CBX1	5364	1.36595138524905e-58	0.000207173568575154	6.5919015509176e-55	0.999792365591223	4.6084020678906e-07	17:48165593	rs59934550	chr17.4		17	48165593	17:48165593	1.5436e-61	17:47741840	4.73291849285556e-10	5397	6943	1.00000000000001	0.999101772703614	47085812	49085420	ENSG00000108468	CBX1	protein_coding	48101478	-1	-64115	-64115	359638	1	1	18	47085812	49085420	1999608	11155
ATD_BuduAggrey_37794016_1	ATD (BuduAggrey, EUR)	IMD	Blood_eQTLGen	Blood_eQTLGen	Full_Blood	Bulk blood	ENSG00000141293	SKAP1	5670	0	5.47646306542623e-09	1.94693962642301e-308	0.999999994511313	1.2229450247797e-11	17:48411085	rs34791545	chr17.4		17	48411085	17:48319469	2.0880515548505e-308	17:49250821	2.56828694301602e-15	5939	6880	1	0.999999976553454	47282048	49281752	ENSG00000141293	SKAP1	protein_coding	48430214	-1	19129	110745	-820607	0	1	29	47282048	49281752	1999704	11196
ATD_BuduAggrey_37794016_1	ATD (BuduAggrey, EUR)	IMD	Blood_eQTLGen	Blood_eQTLGen	Full_Blood	Bulk blood	ENSG00000173917	HOXB2	5661	0	4.40112535244972e-12	0	0.999999999995453	4.09458208008948e-14	17:48502428	rs1022088	chr17.4		17	48502428	17:47942535	2.0880515548505e-308	17:49377145	4.74051556655671e-18	5957	6836	0.999999999999746	0.999999999981117	47543558	49543098	ENSG00000173917	HOXB2	protein_coding	48545109	-1	42681	602574	-832036	1	19	28	47543558	49543098	1999540	11239
ATD_BuduAggrey_37794016_1	ATD (BuduAggrey, EUR)	IMD	Blood_eQTLGen	Blood_eQTLGen	Full_Blood	Bulk blood	ENSG00000173917	HOXB2	5661	0	4.40112535244972e-12	0	0.999999999995453	4.09458208008948e-14	17:48502428	rs1022088	chr17.5		17	48502428	17:47942535	2.0880515548505e-308	17:49377145	4.74051556655671e-18	5957	6836	0.999999999999746	0.999999999981117	47543558	49543098	ENSG00000173917	HOXB2	protein_coding	48545109	-1	42681	602574	-832036	1	19	28	47543558	49543098	1999540	11239
ATD_BuduAggrey_37794016_1	ATD (BuduAggrey, EUR)	IMD	Blood_eQTLGen	Blood_eQTLGen	Full_Blood	Bulk blood	ENSG00000230148	HOXB-AS1	5229	1.2886392663619e-279	4.40112535245172e-12	2.92797674039931e-268	0.999999999995453	9.63008258487572e-14	17:48521311	rs7214534	chr17.4		17	48521311	17:48521311	1.1136e-278	17:49377145	4.74051556655671e-18	5254	6835	0.99999999999998	0.999999999980727	47547547	49545122	ENSG00000230148	HOXB-AS1	lncRNA	48543339	1	-22028	-22028	833806	0	0	29	47547547	49545122	1997575	11277
ATD_BuduAggrey_37794016_1	ATD (BuduAggrey, EUR)	IMD	Blood_eQTLGen	Blood_eQTLGen	Full_Blood	Bulk blood	ENSG00000230148	HOXB-AS1	5229	1.2886392663619e-279	4.40112535245172e-12	2.92797674039931e-268	0.999999999995453	9.63008258487572e-14	17:48521311	rs7214534	chr17.5		17	48521311	17:48521311	1.1136e-278	17:49377145	4.74051556655671e-18	5254	6835	0.99999999999998	0.999999999980727	47547547	49545122	ENSG00000230148	HOXB-AS1	lncRNA	48543339	1	-22028	-22028	833806	0	0	29	47547547	49545122	1997575	11277
ATD_BuduAggrey_37794016_1	ATD (BuduAggrey, EUR)	IMD	Blood_eQTLGen	Blood_eQTLGen	Full_Blood	Bulk blood	ENSG00000120093	HOXB3	5667	1.0649686678964e-299	4.40112535245122e-12	2.41976445251362e-288	0.999999999995566	7.96307820785063e-14	17:48525017	rs10853099	chr17.4		17	48525017	17:48525017	6.5981e-296	17:49377145	4.74051556655671e-18	5957	6849	1.00000000000004	0.99999999998108	47577281	49576442	ENSG00000120093	HOXB3	protein_coding	48590241	-1	65224	65224	-786904	6	6	23	47577281	49576442	1999161	11173
ATD_BuduAggrey_37794016_1	ATD (BuduAggrey, EUR)	IMD	Blood_eQTLGen	Blood_eQTLGen	Full_Blood	Bulk blood	ENSG00000120093	HOXB3	5667	1.0649686678964e-299	4.40112535245122e-12	2.41976445251362e-288	0.999999999995566	7.96307820785063e-14	17:48525017	rs10853099	chr17.5		17	48525017	17:48525017	6.5981e-296	17:49377145	4.74051556655671e-18	5957	6849	1.00000000000004	0.99999999998108	47577281	49576442	ENSG00000120093	HOXB3	protein_coding	48590241	-1	65224	65224	-786904	6	6	23	47577281	49576442	1999161	11173
ATD_BuduAggrey_37794016_1	ATD (BuduAggrey, EUR)	IMD	Blood_eQTLGen	Blood_eQTLGen	Full_Blood	Bulk blood	ENSG00000182742	HOXB4	5688	0	4.40112535245072e-12	0	0.999999999995566	8.17291080609621e-14	17:48525070	rs10853100	chr17.4		17	48525070	17:48480674	2.0880515548505e-308	17:49377145	4.74051556655671e-18	5979	6851	0.999999999999966	0.999999999981117	47578521	49577731	ENSG00000182742	HOXB4	protein_coding	48578350	-1	53280	97676	-798795	4	4	25	47578521	49577731	1999210	11250
ATD_BuduAggrey_37794016_1	ATD (BuduAggrey, EUR)	IMD	Blood_eQTLGen	Blood_eQTLGen	Full_Blood	Bulk blood	ENSG00000182742	HOXB4	5688	0	4.40112535245072e-12	0	0.999999999995566	8.17291080609621e-14	17:48525070	rs10853100	chr17.5		17	48525070	17:48480674	2.0880515548505e-308	17:49377145	4.74051556655671e-18	5979	6851	0.999999999999966	0.999999999981117	47578521	49577731	ENSG00000182742	HOXB4	protein_coding	48578350	-1	53280	97676	-798795	4	4	25	47578521	49577731	1999210	11250
ATD_BuduAggrey_37794016_1	ATD (BuduAggrey, EUR)	IMD	Blood_eQTLGen	Blood_eQTLGen	Full_Blood	Bulk blood	ENSG00000260027	HOXB7	5630	5.79793519448703e-35	4.4011253524511e-12	1.31737560967957e-23	0.999999999995595	1.12391699672016e-14	17:48647550	rs11649801	chr17.4		17	48647550	17:48647550	8.0159e-30	17:49377145	4.74051556655671e-18	5868	6831	1	0.999999999981106	47624365	49623225	ENSG00000260027	RP11-357H14.19	protein_coding	48611017	-1	-36533	-36533	-766128	4	4	21	47624365	49623225	1998860	11290
ATD_BuduAggrey_37794016_1	ATD (BuduAggrey, EUR)	IMD	Blood_eQTLGen	Blood_eQTLGen	Full_Blood	Bulk blood	ENSG00000260027	HOXB7	5630	5.79793519448703e-35	4.4011253524511e-12	1.31737560967957e-23	0.999999999995595	1.12391699672016e-14	17:48647550	rs11649801	chr17.5		17	48647550	17:48647550	8.0159e-30	17:49377145	4.74051556655671e-18	5868	6831	1	0.999999999981106	47624365	49623225	ENSG00000260027	RP11-357H14.19	protein_coding	48611017	-1	-36533	-36533	-766128	4	4	21	47624365	49623225	1998860	11290
ATD_BuduAggrey_37794016_1	ATD (BuduAggrey, EUR)	IMD	Blood_eQTLGen	Blood_eQTLGen	Full_Blood	Bulk blood	ENSG00000136436	CALCOCO2	5342	4.75456296011233e-136	4.40112544585857e-12	1.08030616681581e-124	0.999999999995566	3.51912367627057e-14	17:48875845	rs58446049	chr17.5		17	48875845	17:48875845	4.6561e-133	17:49377145	4.74051556655671e-18	5660	6441	1.00000000000002	0.999999999994064	47849091	49846905	ENSG00000136436	CALCOCO2	protein_coding	48831035	1	44810	44810	546110	1	1	15	47849091	49846905	1997814	11193
ATD_BuduAggrey_37794016_1	ATD (BuduAggrey, EUR)	IMD	Blood_eQTLGen	Blood_eQTLGen	Full_Blood	Bulk blood	ENSG00000159199	ATP5MC1	5314	1.6622875129585e-284	4.40112544587258e-12	3.77696008304019e-273	0.999999999995566	8.67629722587232e-14	17:48889762	rs12948439	chr17.5		17	48889762	17:48889762	6.8326e-281	17:49377145	4.74051556655671e-18	5662	6397	1	0.999999999999147	47894906	49894179	ENSG00000159199	ATP5G1	protein_coding	48892787	1	-3025	-3025	484358	0	0	13	47894906	49894179	1999273	11208
ATD_BuduAggrey_37794016_1	ATD (BuduAggrey, EUR)	IMD	Blood_eQTLGen	Blood_eQTLGen	Full_Blood	Bulk blood	ENSG00000159202	UBE2Z	5359	0	4.40112544587258e-12	0	0.999999999995566	6.14919436313177e-14	17:48949756	rs8082345	chr17.5		17	48949756	17:48880804	2.0880515548505e-308	17:49377145	4.74051556655671e-18	5709	6435	1.00000000000001	0.999999999999149	47918898	49918376	ENSG00000159202	UBE2Z	protein_coding	48908407	1	41349	-27603	468738	3	1	12	47918898	49918376	1999478	11209
ATD_BuduAggrey_37794016_1	ATD (BuduAggrey, EUR)	IMD	Blood_eQTLGen	Blood_eQTLGen	Full_Blood	Bulk blood	ENSG00000167083	GNGT2	5494	0	4.40112070969029e-12	0	0.999998921709347	1.07828634144427e-06	17:49202939	rs4794029	chr17.5		17	49202939	17:49182768	2.0880515548505e-308	17:49377145	4.74051556655671e-18	5868	6579	0.999999999999997	0.999999999999146	48208927	50206656	ENSG00000167083	GNGT2	protein_coding	49210574	-1	7635	27806	-166571	0	0	5	48208927	50206656	1997729	11216
ATD_BuduAggrey_37794016_1	ATD (BuduAggrey, EUR)	IMD	Blood_eQTLGen	Blood_eQTLGen	Full_Blood	Bulk blood	ENSG00000173868	PHOSPHO1	5501	3.56969081808429e-93	4.40112544559288e-12	8.11085905632813e-82	0.999999999932072	6.35189553596897e-11	17:49268201	rs11650975	chr17.5		17	49268201	17:49268201	9.3843e-89	17:49377145	4.74051556655671e-18	5877	6593	0.999999999999994	0.999999999999139	48227450	50227051	ENSG00000173868	PHOSPHO1	protein_coding	49230787	-1	-37414	-37414	-146358	1	1	3	48227450	50227051	1999601	11238
ATD_BuduAggrey_37794016_1	ATD (BuduAggrey, EUR)	IMD	Blood_eQTLGen	Blood_eQTLGen	Full_Blood	Bulk blood	ENSG00000108821	COL1A1	5473	3.53169160859582e-21	4.40112544233223e-12	8.02451930079129e-10	0.999999999185661	7.48578725212687e-12	17:49302124	rs34666276	chr17.5		17	49302124	17:50201146	9.1765e-16	17:49377145	4.74051556655671e-18	6073	6588	0.999999999956541	0.999999999999147	49192498	51192005	ENSG00000108821	COL1A1	protein_coding	50201631	-1	899507	485	824486	31	0	29	49192498	51192005	1999507	11167
ATD_BuduAggrey_37794016_1	ATD (BuduAggrey, EUR)	IMD	Blood_eQTLGen	Blood_eQTLGen	Full_Blood	Bulk blood	ENSG00000159210	SNF8	5372	2.64895843565146e-23	4.40112544584481e-12	6.01882056809847e-12	0.999999999989349	2.34144196901021e-13	17:49302124	rs34666276	chr17.5		17	49302124	17:48884131	3.45e-18	17:49377145	4.74051556655671e-18	5717	6473	0.999999999999823	0.999999999999143	47937742	49936741	ENSG00000159210	SNF8	protein_coding	48944842	-1	-357282	60711	-432303	8	3	10	47937742	49936741	1998999	11210
ATD_BuduAggrey_37794016_1	ATD (BuduAggrey, EUR)	IMD	Blood_eQTLGen	Blood_eQTLGen	Full_Blood	Bulk blood	ENSG00000198740	ZNF652	5616	5.90216462628132e-44	4.40112544587102e-12	1.34105803137065e-32	0.999999999995566	3.09336904011513e-14	17:49303549	rs72835484	chr17.5		17	49303549	17:49303549	1.7659e-39	17:49377145	4.74051556655671e-18	6002	6732	1	0.999999999999139	48325970	50325635	ENSG00000198740	ZNF652	protein_coding	49362250	-1	58701	58701	-14895	0	0	1	48325970	50325635	1999665	11265
ATD_BuduAggrey_37794016_1	ATD (BuduAggrey, EUR)	IMD	Blood_eQTLGen	Blood_eQTLGen	Full_Blood	Bulk blood	ENSG00000248714	ZNF652-AS1	5194	3.31625573175638e-28	4.4011248980059e-12	7.53501751432954e-17	0.999999875262618	1.24732984547779e-07	17:49345148	rs35073649	chr17.5		17	49345148	17:49370810	3.7514e-23	17:49377145	4.74051556655671e-18	5270	6835	0.999999999999998	0.999999999998592	48365896	50365338	ENSG00000248714	RP11-1079K10.3	lncRNA	49370740	1	-25592	70	6405	1	0	0	48365896	50365338	1999442	11286
ATD_BuduAggrey_37794016_1	ATD (BuduAggrey, EUR)	IMD	Blood_eQTLGen	Blood_eQTLGen	Full_Blood	Bulk blood	ENSG00000064300	NGFR	5724	2.91468206980188e-18	4.40112248099626e-12	6.62258348605704e-07	0.999999326309883	1.14273695784279e-08	17:49377145	rs28406364	chr17.5		17	49377145	17:49451200	4.236e-13	17:49377145	4.74051556655671e-18	6176	6831	0.999999970883339	0.999999999999143	48505163	50505003	ENSG00000064300	NGFR	protein_coding	49495293	1	-118148	-44093	-118148	3	0	3	48505163	50505003	1999840	11137
ATD_BuduAggrey_37794016_1	ATD (BuduAggrey, EUR)	IMD	Blood_eQTLGen	Blood_eQTLGen	Full_Blood	Bulk blood	ENSG00000108798	ABI3	5502	4.1182551653808e-22	4.40112544545882e-12	9.35727739645644e-11	0.999999999901732	2.95995499305694e-13	17:49377145	rs28406364	chr17.5		17	49377145	17:49221484	7.8421e-17	17:49377145	4.74051556655671e-18	5877	6592	0.999999999996756	0.999999999999145	48216874	50216514	ENSG00000108798	ABI3	protein_coding	49210707	1	166438	10777	166438	4	0	4	48216874	50216514	1999640	11164
ATD_BuduAggrey_37794016_1	ATD (BuduAggrey, EUR)	IMD	Blood_eQTLGen	Blood_eQTLGen	Full_Blood	Bulk blood	ENSG00000121067	SPOP	5719	3.2640641646354e-14	4.36826902441946e-12	0.00741643064885412	0.992534442769367	4.91265773770147e-05	17:49377145	rs28406364	chr17.5		17	49377145	17:49611164	3.7127e-08	17:49377145	4.74051556655671e-18	6188	6817	0.999636477077768	0.999999999999138	48638665	50638344	ENSG00000121067	SPOP	protein_coding	49678097	-1	300952	66933	300952	5	0	5	48638665	50638344	1999679	11174
ATD_BuduAggrey_37794016_1	ATD (BuduAggrey, EUR)	IMD	Blood_eQTLGen	Blood_eQTLGen	Full_Blood	Bulk blood	ENSG00000121073	SLC35B1	5658	1.45546621465618e-18	4.40112398331521e-12	3.30703187752852e-07	0.999999667678301	1.61410818720918e-09	17:49377145	rs28406364	chr17.5		17	49377145	17:49705503	9.5946e-13	17:49377145	4.74051556655671e-18	6129	6771	0.999999985972568	0.999999999999133	48705361	50704814	ENSG00000121073	SLC35B1	protein_coding	49707964	-1	330819	2461	330819	6	0	6	48705361	50704814	1999453	11175
ATD_BuduAggrey_37794016_1	ATD (BuduAggrey, EUR)	IMD	Blood_eQTLGen	Blood_eQTLGen	Full_Blood	Bulk blood	ENSG00000121104	FAM117A	5665	4.11128940525326e-18	4.40112132317489e-12	9.34145017177879e-07	0.999999063253609	2.59697580274443e-09	17:49377145	rs28406364	chr17.5		17	49377145	17:49717469	2.8083e-12	17:49377145	4.74051556655671e-18	6128	6807	0.99999995717727	0.999999999999122	48749915	50749745	ENSG00000121104	FAM117A	protein_coding	49764131	-1	386986	46662	386986	8	0	8	48749915	50749745	1999830	11176
ATD_BuduAggrey_37794016_1	ATD (BuduAggrey, EUR)	IMD	Blood_eQTLGen	Blood_eQTLGen	Full_Blood	Bulk blood	ENSG00000170689	HOXB9	5641	1.08129494753874e-13	4.29263720971109e-12	0.0245686014585289	0.975349745166448	8.16533706224185e-05	17:49377145	rs28406364	chr17.4		17	49377145	17:48658584	1.0561e-07	17:49377145	4.74051556655671e-18	5933	6830	0.999288638231829	0.999999999981114	47624365	49623225	ENSG00000170689	HOXB9	protein_coding	48626358	-1	-750787	-32226	-750787	20	3	20	47624365	49623225	1998860	11229
ATD_BuduAggrey_37794016_1	ATD (BuduAggrey, EUR)	IMD	Blood_eQTLGen	Blood_eQTLGen	Full_Blood	Bulk blood	ENSG00000170689	HOXB9	5641	1.08129494753874e-13	4.29263720971109e-12	0.0245686014585289	0.975349745166448	8.16533706224185e-05	17:49377145	rs28406364	chr17.5		17	49377145	17:48658584	1.0561e-07	17:49377145	4.74051556655671e-18	5933	6830	0.999288638231829	0.999999999981114	47624365	49623225	ENSG00000170689	HOXB9	protein_coding	48626358	-1	-750787	-32226	-750787	20	3	20	47624365	49623225	1998860	11229
ATD_BuduAggrey_37794016_1	ATD (BuduAggrey, EUR)	IMD	Blood_eQTLGen	Blood_eQTLGen	Full_Blood	Bulk blood	ENSG00000177369	RP1-62O9.3	5502	6.68988359708369e-16	4.40044588419244e-12	0.000152003928979781	0.999845588839435	2.40722718166025e-06	17:49377145	rs28406364	chr17.5		17	49377145	17:49306583	1.9323e-09	17:49377145	4.74051556655671e-18	5822	6644	0.999995343735352	0.999999999999127	48253866	50253161	ENSG00000177369	RP1-62O9.3	lncRNA	49248237	1	128908	58346	128908	2	0	2	48253866	50253161	1999295	11244
ATD_BuduAggrey_37794016_1	ATD (BuduAggrey, EUR)	IMD	Blood_eQTLGen	Blood_eQTLGen	Full_Blood	Bulk blood	ENSG00000244649	LINC02086	5489	3.43280167872026e-17	4.4010907943203e-12	7.79982709829686e-06	0.999992147778391	5.23901059665623e-08	17:49377145	rs28406364	chr17.4		17	49377145	17:48712595	3.0862e-11	17:49377145	4.74051556655671e-18	5620	6768	0.999999894694392	0.999999999980729	47706366	49705503	ENSG00000244649	CTD-2377D24.6	lncRNA	48646287	1	730858	66308	730858	18	1	18	47706366	49705503	1999137	11284
ATD_BuduAggrey_37794016_1	ATD (BuduAggrey, EUR)	IMD	Blood_eQTLGen	Blood_eQTLGen	Full_Blood	Bulk blood	ENSG00000244649	LINC02086	5489	3.43280167872026e-17	4.4010907943203e-12	7.79982709829686e-06	0.999992147778391	5.23901059665623e-08	17:49377145	rs28406364	chr17.5		17	49377145	17:48712595	3.0862e-11	17:49377145	4.74051556655671e-18	5620	6768	0.999999894694392	0.999999999980729	47706366	49705503	ENSG00000244649	CTD-2377D24.6	lncRNA	48646287	1	730858	66308	730858	18	1	18	47706366	49705503	1999137	11284
ATD_BuduAggrey_37794016_1	ATD (BuduAggrey, EUR)	IMD	Blood_eQTLGen	Blood_eQTLGen	Full_Blood	Bulk blood	ENSG00000248278	SUMO2P17	4861	1.33888868645178e-19	4.40112529577411e-12	3.04215070193264e-08	0.999999965883341	3.69075096930172e-09	17:49377145	rs28406364	chr17.5		17	49377145	17:48880804	5.0276e-14	17:49377145	4.74051556655671e-18	4915	6398	0.999999999843151	0.999999999998763	47891962	49891918	ENSG00000248278	RP11-463M16.4	transcribed_processed_pseudogene	48875198	-1	-501947	-5606	-501947	14	0	14	47891962	49891918	1999956	11285
ATD_BuduAggrey_37794016_1	ATD (BuduAggrey, EUR)	IMD	Blood_eQTLGen	Blood_eQTLGen	Full_Blood	Bulk blood	ENSG00000262837	RP11-304F15.7	5065	3.68369410435256e-17	4.4010871353646e-12	8.36989117804466e-06	0.999991294604263	3.35500156405209e-07	17:49377145	rs28406364	chr17.5		17	49377145	17:49700124	3.0945e-11	17:49377145	4.74051556655671e-18	5126	6857	0.999999934803085	0.999999999985547	48835911	50834628	ENSG00000262837	RP11-304F15.7	lncRNA	49834239	1	-457094	-134115	-457094	11	5	11	48835911	50834628	1998717	11293
ATD_BuduAggrey_37794016_1	ATD (BuduAggrey, EUR)	IMD	Blood_eQTLGen	Blood_eQTLGen	Full_Blood	Bulk blood	ENSG00000167085	PHB1	5749	5.0587397542934e-40	4.40112544587026e-12	1.14941957835288e-28	0.999999999995453	1.49387195041173e-13	17:49404181	rs6917	chr17.5		17	49404181	17:49404181	3.5072e-35	17:49377145	4.74051556655671e-18	6150	6880	1	0.999999999999139	48409788	50409264	ENSG00000167085	PHB	protein_coding	49414882	-1	10701	10701	37737	0	0	2	48409788	50409264	1999476	11217
ATD_BuduAggrey_37794016_1	ATD (BuduAggrey, EUR)	IMD	Blood_eQTLGen	Blood_eQTLGen	Full_Blood	Bulk blood	ENSG00000176358	TAC4	5703	4.24912505179449e-59	4.40112544587089e-12	9.65463289796072e-48	0.999999999995566	2.61536636092132e-14	17:49782008	rs72839114	chr17.5		17	49782008	17:49780428	3.3626e-54	17:49377145	4.74051556655671e-18	6077	6861	0.999999999999996	0.99999999999912	48843313	50843073	ENSG00000176358	TAC4	protein_coding	49848069	-1	66061	67641	470924	4	4	13	48843313	50843073	1999760	11242
ATD_BuduAggrey_37794016_1	ATD (BuduAggrey, EUR)	IMD	Blood_eQTLGen	Blood_eQTLGen	Full_Blood	Bulk blood	ENSG00000204584	RP11-304F15.3	5602	0	4.40112544587108e-12	0	0.999999999995453	2.53420342189211e-14	17:49809814	rs16948388	chr17.5		17	49809814	17:49587099	2.0880515548505e-308	17:49377145	4.74051556655671e-18	5880	6866	0.999999999999804	0.999999999999078	48847618	50847307	ENSG00000204584	RP11-304F15.3	lncRNA	49845910	1	-36096	-258811	-468765	1	7	12	48847618	50847307	1999689	11268
ATD_BuduAggrey_37794016_1	ATD (BuduAggrey, EUR)	IMD	Blood_eQTLGen	Blood_eQTLGen	Full_Blood	Bulk blood	ENSG00000108813	DLX4	5624	4.49355116577315e-27	4.40112544587139e-12	1.02100047386031e-15	0.999999999995588	1.02699295140043e-14	17:49974300	rs1058562	chr17.5		17	49974300	17:49974300	2.5575e-21	17:49377145	4.74051556655671e-18	6143	6749	1	0.999999999999131	48972388	50970703	ENSG00000108813	DLX4	protein_coding	49969190	1	5110	5110	-592045	0	0	15	48972388	50971561	1999173	11166
ATD_BuduAggrey_37794016_1	ATD (BuduAggrey, EUR)	IMD	Blood_eQTLGen	Blood_eQTLGen	Full_Blood	Bulk blood	ENSG00000005884	ITGA3	5566	1.02355633417288e-40	4.40112544587139e-12	2.3256695287532e-29	0.99999999999558	1.50541690980525e-14	17:50060301	rs59351594	chr17.5		17	50060301	17:50060301	8.3177e-36	17:49377145	4.74051556655671e-18	6125	6693	1	0.99999999999913	49073551	51072632	ENSG00000005884	ITGA3	protein_coding	50056110	1	4191	4191	-678965	0	0	18	49073242	51073115	1999873	11127
ATD_BuduAggrey_37794016_1	ATD (BuduAggrey, EUR)	IMD	Blood_eQTLGen	Blood_eQTLGen	Full_Blood	Bulk blood	ENSG00000005882	PDK2	5549	8.74823330654109e-75	4.40112544587158e-12	1.98772641545789e-63	0.999999999995595	9.73471144740525e-15	17:50096356	rs3785920	chr17.5		17	50096356	17:50096356	2.9812e-70	17:49377145	4.74051556655671e-18	6117	6692	1	0.999999999999128	49103768	51103173	ENSG00000005882	PDK2	protein_coding	50095351	1	1005	1005	-718206	0	0	20	49103768	51103173	1999405	11126
ATD_BuduAggrey_37794016_1	ATD (BuduAggrey, EUR)	IMD	Blood_eQTLGen	Blood_eQTLGen	Full_Blood	Bulk blood	ENSG00000167100	SAMD14	5518	2.12209831413322e-34	4.40112544587148e-12	4.82171739984036e-23	0.999999999995595	8.54272504810965e-15	17:50111615	rs847690	chr17.5		17	50111615	17:50111615	2.5704e-29	17:49377145	4.74051556655671e-18	6106	6652	0.999999999999998	0.99999999999914	49120264	51119557	ENSG00000167100	SAMD14	protein_coding	50130160	-1	18545	18545	753015	0	0	23	49120264	51119743	1999479	11218
ATD_BuduAggrey_37794016_1	ATD (BuduAggrey, EUR)	IMD	Blood_eQTLGen	Blood_eQTLGen	Full_Blood	Bulk blood	ENSG00000108823	SGCA	5109	1.25510386949276e-208	4.40112544587333e-12	2.8517793571732e-197	0.999999999995566	2.07292549641266e-14	17:50152080	rs847687	chr17.5		17	50152080	17:50152080	4.2416e-205	17:49377145	4.74051556655671e-18	5321	6604	1	0.999999999998754	49170144	51169461	ENSG00000108823	SGCA	protein_coding	50166005	1	-13925	-13925	-788860	1	1	27	49170144	51169461	1999317	11168
ATD_BuduAggrey_37794016_1	ATD (BuduAggrey, EUR)	IMD	Blood_eQTLGen	Blood_eQTLGen	Full_Blood	Bulk blood	ENSG00000261959	RP11-893F2.14	4657	3.66728970287657e-24	4.40112544598606e-12	8.33261798116188e-13	0.999999999994742	2.67048351226502e-14	17:50160933	rs4794106	chr17.5		17	50160933	17:50160534	1.274e-18	17:49377145	4.74051556655671e-18	4718	6600	0.999999999999996	0.999999999972318	49164540	51162770	ENSG00000261959	RP11-893F2.14	lncRNA	50165316	-1	4383	4782	788171	0	0	26	49164540	51162770	1998230	11291
ATD_BuduAggrey_37794016_1	ATD (BuduAggrey, EUR)	IMD	Blood_eQTLGen	Blood_eQTLGen	Full_Blood	Bulk blood	ENSG00000167105	TMEM92	5438	4.70624431164422e-194	4.40463465970675e-12	1.06847552072262e-182	0.999999999995566	1.13335984608334e-14	17:50281058	rs2254177	chr17.5		17	50281058	17:50281058	3.926e-190	17:49377145	4.74051556655671e-18	6047	6554	0.999999999999991	0.999999999999224	49276632	51276426	ENSG00000167105	TMEM92	protein_coding	50274466	1	6592	6592	-897321	0	0	30	49276632	51276426	1999794	11219
ATD_BuduAggrey_37794016_1	ATD (BuduAggrey, EUR)	IMD	Blood_eQTLGen	Blood_eQTLGen	Full_Blood	Bulk blood	ENSG00000251179	TMEM92-AS1	4947	0	4.4046677875585e-12	0	0.999999999995566	1.1333498249615e-14	17:50281058	rs2254177	chr17.5		17	50281058	17:50281058	2.0880515548505e-308	17:49377145	4.74051556655671e-18	5128	6551	1.00000000000005	0.999999999998691	49285561	51284616	ENSG00000251179	RP11-893F2.9	lncRNA	50290119	-1	9061	9061	912974	0	0	31	49285561	51284616	1999055	11287
ATD_BuduAggrey_37794016_1	ATD (BuduAggrey, EUR)	IMD	Blood_eQTLGen	Blood_eQTLGen	Full_Blood	Bulk blood	ENSG00000015532	XYLT2	5444	1.15028961393953e-45	8.36975907460451e-12	1.37434017356434e-34	0.999999999990294	1.3382761441006e-12	17:50336093	rs58692908	chr17.5		17	50336093	17:50336093	5.0064e-41	17:49377145	4.74051556655671e-18	6048	6552	1	0.999999999998596	49354850	51353981	ENSG00000015532	XYLT2	protein_coding	50346126	1	-10033	-10033	-968981	0	0	32	49354850	51353981	1999131	11133
ATD_BuduAggrey_37794016_1	ATD (BuduAggrey, EUR)	IMD	Blood_eQTLGen	Blood_eQTLGen	Full_Blood	Bulk blood	ENSG00000108826	MRPL27	5462	7.80951743306793e-99	8.48556295019514e-12	9.20329915509255e-88	0.999999999991502	1.89672344729228e-14	17:50371909	rs11868055	chr17.5		17	50371909	17:50371909	1.9639e-94	17:49377145	4.74051556655671e-18	6063	6568	1	0.999999999998581	49370588	51370302	ENSG00000108826	MRPL27	protein_coding	50373184	-1	1275	1275	996039	0	0	33	49370588	51370302	1999714	11169
ATD_BuduAggrey_37794016_1	ATD (BuduAggrey, EUR)	IMD	Blood_eQTLGen	Blood_eQTLGen	Full_Blood	Bulk blood	ENSG00000141404	GNAL	7812	6.36264204298232e-14	0.000265590746951204	2.39501723701924e-10	0.999733147076337	1.26193714639801e-06	18:11886868	rs16976822	chr18.1		18	11886868	18:11886868	2.3175e-16	18:12775852	1.46542015233944e-09	8262	9288	0.999999999990363	0.999969475335312	10787467	12787319	ENSG00000141404	GNAL	protein_coding	11689264	1	197604	197604	1086588	3	3	22	10787467	12787319	1999852	11325
ATD_BuduAggrey_37794016_1	ATD (BuduAggrey, EUR)	IMD	Blood_eQTLGen	Blood_eQTLGen	Full_Blood	Bulk blood	ENSG00000141401	IMPA2	7684	0	0.000224819581387725	0	0.999773749546051	1.4308724966224e-06	18:11916844	rs8085354	chr18.1		18	11916844	18:11916844	2.0880515548505e-308	18:12775852	1.46542015233944e-09	8215	9168	1.00000000000009	0.999970810009317	11006864	13005917	ENSG00000141401	IMPA2	protein_coding	11981507	1	-64663	-64663	794345	1	1	15	11006864	13005917	1999053	11324
ATD_BuduAggrey_37794016_1	ATD (BuduAggrey, EUR)	IMD	Blood_eQTLGen	Blood_eQTLGen	Full_Blood	Bulk blood	ENSG00000154889	MPPE1	7717	0	0.000224820466644371	0	0.999774070253671	1.10927970761587e-06	18:11917084	rs113373974	chr18.1		18	11917084	18:11886868	2.0880515548505e-308	18:12775852	1.46542015233944e-09	8261	9187	1	0.999972261171914	10896315	12895630	ENSG00000154889	MPPE1	protein_coding	11908317	-1	-8767	21449	-867535	1	0	18	10896315	12895630	1999315	11326
ATD_BuduAggrey_37794016_1	ATD (BuduAggrey, EUR)	IMD	Blood_eQTLGen	Blood_eQTLGen	Full_Blood	Bulk blood	ENSG00000255112	CHMP1B	7660	3.45652757415726e-75	0.000227193257963393	1.52105675928619e-71	0.999771685601748	1.12114028875422e-06	18:11917084	rs113373974	chr18.1		18	11917084	18:11917084	1.653e-78	18:12775852	1.46542015233944e-09	8203	9102	0.999999999999991	0.999974213959678	10853743	12852355	ENSG00000255112	CHMP1B	protein_coding	11851413	1	65671	65671	924439	4	4	21	10853743	12852355	1998612	11331
ATD_BuduAggrey_37794016_1	ATD (BuduAggrey, EUR)	IMD	Blood_eQTLGen	Blood_eQTLGen	Full_Blood	Bulk blood	ENSG00000267480	LINC02979	6681	3.49384043323582e-130	0.000230477768615233	1.51556205828117e-126	0.999769072891205	4.49340191557259e-07	18:12033710	rs597147	chr18.1		18	12033710	18:12033710	2.3827e-134	18:12775852	1.46542015233944e-09	6786	9109	1.00000000000001	0.975417670683931	11031801	13031526	ENSG00000267480	RP11-703I16.1	lncRNA	12032181	-1	-1529	-1529	-743671	0	0	13	11031801	13031526	1999725	11337
ATD_BuduAggrey_37794016_1	ATD (BuduAggrey, EUR)	IMD	Blood_eQTLGen	Blood_eQTLGen	Full_Blood	Bulk blood	ENSG00000176014	TUBB6	7537	0	0.00022481983392312	0	0.9997738426752	1.33749079374679e-06	18:12317837	rs7244254	chr18.1		18	12317837	18:12277359	2.0880515548505e-308	18:12775852	1.46542015233944e-09	8098	8970	0.999999999999947	0.999971788213736	11327097	13325651	ENSG00000176014	TUBB6	protein_coding	12308241	1	9596	-30882	467611	0	0	9	11326785	13325762	1998977	11329
ATD_BuduAggrey_37794016_1	ATD (BuduAggrey, EUR)	IMD	Blood_eQTLGen	Blood_eQTLGen	Full_Blood	Bulk blood	ENSG00000141385	AFG3L2	7572	4.10465009951089e-26	0.000224819693006643	1.8253382955156e-22	0.999773388257465	1.79204952702823e-06	18:12329925	rs74593099	chr18.1		18	12329925	18:12329925	3.2642e-28	18:12775852	1.46542015233944e-09	8101	9023	1	0.999971252972246	11353567	13352705	ENSG00000141385	AFG3L2	protein_coding	12377227	-1	47302	47302	-398625	0	0	8	11353567	13352705	1999138	11322
ATD_BuduAggrey_37794016_1	ATD (BuduAggrey, EUR)	IMD	Blood_eQTLGen	Blood_eQTLGen	Full_Blood	Bulk blood	ENSG00000141391	PRELID3A	7506	7.66364573150549e-42	0.000224820099761763	3.4080224611773e-38	0.999774749376134	4.30524110087893e-07	18:12421443	rs66495781	chr18.1		18	12421443	18:12421443	8.1971e-45	18:12775852	1.46542015233944e-09	8064	8946	1	0.999971492147808	11420818	13420050	ENSG00000141391	SLMO1	protein_coding	12407929	1	13514	13514	367923	0	0	7	11420818	13420050	1999232	11323
ATD_BuduAggrey_37794016_1	ATD (BuduAggrey, EUR)	IMD	Blood_eQTLGen	Blood_eQTLGen	Full_Blood	Bulk blood	ENSG00000101624	CEP76	7202	2.28374935266041e-10	0.000224819396280885	1.01558400669293e-06	0.999772511094182	1.65369715535342e-06	18:12526239	rs566326	chr18.1		18	12526239	18:12526239	2.1934e-12	18:12775852	1.46542015233944e-09	7778	8623	0.999999940901127	0.999971674917755	11682370	13681963	ENSG00000101624	CEP76	protein_coding	12702723	-1	176484	176484	-73129	2	2	2	11682370	13681963	1999593	11317
ATD_BuduAggrey_37794016_1	ATD (BuduAggrey, EUR)	IMD	Blood_eQTLGen	Blood_eQTLGen	Full_Blood	Bulk blood	ENSG00000134278	SPIRE1	7318	0	0.000224819231840797	0	0.999774672099429	5.08668685985179e-07	18:12610468	rs60876158	chr18.1		18	12610468	18:12525882	2.0880515548505e-308	18:12775852	1.46542015233944e-09	7876	8771	1.00000000000001	0.999971469654493	11552490	13552219	ENSG00000134278	SPIRE1	protein_coding	12658107	-1	47639	132225	-117745	0	0	4	11552490	13552219	1999729	11321
ATD_BuduAggrey_37794016_1	ATD (BuduAggrey, EUR)	IMD	Blood_eQTLGen	Blood_eQTLGen	Full_Blood	Bulk blood	ENSG00000128789	PSMG2	6719	1.95062666510148e-30	0.000224821392966469	8.67435688581574e-27	0.999771518953726	3.65965330604322e-06	18:12694935	rs9303776	chr18.1		18	12694935	18:12694935	4.8044e-33	18:12775852	1.46542015233944e-09	6819	8643	1	0.99996141649034	11714733	13712765	ENSG00000128789	PSMG2	protein_coding	12703042	1	-8107	-8107	72810	1	1	1	11714733	13712765	1998032	11320
ATD_BuduAggrey_37794016_1	ATD (BuduAggrey, EUR)	IMD	Blood_eQTLGen	Blood_eQTLGen	Full_Blood	Bulk blood	ENSG00000267249	RP11-973H7.3	6447	6.65367252772564e-22	0.000230467738383819	2.88624318653571e-18	0.999727414909239	4.21173523748021e-05	18:12708965	rs9954112	chr18.1		18	12708965	18:12735514	5.1646e-24	18:12775852	1.46542015233944e-09	6507	8601	1	0.975421393980028	11670846	13670703	ENSG00000267249	RP11-973H7.3	lncRNA	12671145	-1	-37820	-64369	-104707	2	2	3	11670846	13670703	1999857	11334
ATD_BuduAggrey_37794016_1	ATD (BuduAggrey, EUR)	IMD	Blood_eQTLGen	Blood_eQTLGen	Full_Blood	Bulk blood	ENSG00000260302	LINC01882	6500	6.43544041229137e-180	0.00023047442714324	2.79158071797692e-176	0.999757452546612	1.20730262408353e-05	18:12776172	rs2847256	chr18.1		18	12776172	18:12776172	4.6436e-185	18:12775852	1.46542015233944e-09	6580	8643	0.999999999999998	0.975421490964962	11775300	13775273	ENSG00000260302	RP11-973H7.1	lncRNA	12776140	-1	-32	-32	288	0	0	0	11775300	13775273	1999973	11332
ATD_BuduAggrey_37794016_1	ATD (BuduAggrey, EUR)	IMD	Blood_eQTLGen	Blood_eQTLGen	Full_Blood	Bulk blood	ENSG00000175354	PTPN2	7372	1.11713203684853e-33	0.000224819588094273	4.9678941975924e-30	0.99977432249873	8.57913180824969e-07	18:12776842	rs12955574	chr18.1		18	12776842	18:12775309	4.6721e-36	18:12775852	1.46542015233944e-09	7865	8810	1	0.999971289573012	11857635	13857500	ENSG00000175354	PTPN2	protein_coding	12884237	-1	107395	108928	108385	0	1	1	11857635	13857500	1999865	11328
ATD_BuduAggrey_37794016_1	ATD (BuduAggrey, EUR)	IMD	Blood_eQTLGen	Blood_eQTLGen	Full_Blood	Bulk blood	ENSG00000267336	EIF4A2P1	6522	1.87880446015554e-30	0.000230477054335913	8.14992419569002e-27	0.999769033808943	4.89136719618432e-07	18:12919373	rs10460004	chr18.1		18	12919373	18:12919373	2.8511e-33	18:12775852	1.46542015233944e-09	6583	8716	0.999999999999998	0.975420519872315	11913468	13913117	ENSG00000267336	RP11-773H22.2	processed_pseudogene	12912844	1	6529	6529	-136992	0	0	3	11913468	13913117	1999649	11335
ATD_BuduAggrey_37794016_1	ATD (BuduAggrey, EUR)	IMD	Blood_eQTLGen	Blood_eQTLGen	Full_Blood	Bulk blood	ENSG00000085415	SEH1L	7291	5.82115920050251e-63	0.000224819346681345	2.58867631819938e-59	0.999774267492417	9.13160887878094e-07	18:12974092	rs6505773	chr18.1		18	12974092	18:12974092	5.3463e-66	18:12775852	1.46542015233944e-09	7838	8667	1.00000000000001	0.999971296256223	11967482	13967219	ENSG00000085415	SEH1L	protein_coding	12948011	1	26081	26081	-172159	0	0	4	11967482	13967219	1999737	11316
ATD_BuduAggrey_37794016_1	ATD (BuduAggrey, EUR)	IMD	Blood_eQTLGen	Blood_eQTLGen	Full_Blood	Bulk blood	ENSG00000101639	CEP192	7068	0	0.000224819641284086	0	0.999774579048629	6.01310432735491e-07	18:13047785	rs570505	chr18.1		18	13047785	18:12903977	2.0880515548505e-308	18:12775852	1.46542015233944e-09	7588	8462	1.00000000000008	0.999970355793983	12058282	14057691	ENSG00000101639	CEP192	protein_coding	12991362	1	56423	-87385	-215510	0	4	6	12058282	14057691	1999409	11318
ATD_BuduAggrey_37794016_1	ATD (BuduAggrey, EUR)	IMD	Blood_eQTLGen	Blood_eQTLGen	Full_Blood	Bulk blood	ENSG00000168675	LDLRAD4	7252	1.45717810128379e-118	0.000224819245042334	6.4800931943593e-115	0.999774603250852	5.77504113274556e-07	18:13471200	rs8084766	chr18.1		18	13471200	18:13471200	6.0567e-122	18:12775852	1.46542015233944e-09	7740	8722	1.00000000000002	0.99996901489563	12435190	14435004	ENSG00000168675	LDLRAD4	protein_coding	13218760	1	252440	252440	-442908	4	4	7	12435190	14435004	1999814	11327
ATD_BuduAggrey_37794016_1	ATD (BuduAggrey, EUR)	IMD	Blood_eQTLGen	Blood_eQTLGen	Full_Blood	Bulk blood	ENSG00000267366	RP11-53B2.5	6117	9.08253827019913e-64	0.000230476958529806	3.93984628457721e-60	0.999768743400165	7.79641316076148e-07	18:13482107	rs79492944	chr18.1		18	13482107	18:13482107	5.4467e-69	18:12775852	1.46542015233944e-09	6209	8803	0.99999999999999	0.975415786548116	12500971	14497254	ENSG00000267366	RP11-53B2.5	lncRNA	13501289	-1	19182	19182	725437	0	0	13	12500971	14497254	1996283	11336
ATD_BuduAggrey_37794016_1	ATD (BuduAggrey, EUR)	IMD	Blood_eQTLGen	Blood_eQTLGen	Full_Blood	Bulk blood	ENSG00000267136	RP11-53B2.3	5845	7.40886432284879e-23	0.00023045849371678	3.21380371071707e-19	0.999678486575041	9.10549312450519e-05	18:13517379	rs77962887	chr18.1		18	13517379	18:13517379	6.1888e-27	18:12775852	1.46542015233944e-09	5905	8785	1	0.975406146859977	12519335	14518057	ENSG00000267136	RP11-53B2.3	lncRNA	13522888	-1	5509	5509	747036	0	0	14	12519335	14518057	1998722	11333
ATD_BuduAggrey_37794016_1	ATD (BuduAggrey, EUR)	IMD	Blood_eQTLGen	Blood_eQTLGen	Full_Blood	Bulk blood	ENSG00000101654	RNMT	7453	0	0.000224819616384375	0	0.999774024300241	1.15608330090933e-06	18:13744985	rs10502424	chr18.1		18	13744985	18:13683294	2.0880515548505e-308	18:12775852	1.46542015233944e-09	8014	9039	1.00000000000007	0.999969247788789	12745890	14745444	ENSG00000101654	RNMT	protein_coding	13726673	1	18312	-43379	-950821	1	1	18	12745890	14745444	1999554	11319
ATD_BuduAggrey_37794016_1	ATD (BuduAggrey, EUR)	IMD	Blood_eQTLGen	Blood_eQTLGen	Full_Blood	Bulk blood	ENSG00000177150	FAM210A	7270	2.4605227028382e-38	0.000224818980881331	1.094198403356e-34	0.999773620755085	1.56026403746788e-06	18:13781408	rs77564907	chr18.1		18	13781408	18:13781408	3.1206e-41	18:12775852	1.46542015233944e-09	7816	8874	0.999999999999994	0.99996849239641	12695416	14694880	ENSG00000177150	FAM210A	protein_coding	13726558	-1	-54850	-54850	950706	2	2	17	12695416	14694880	1999464	11330
ATD_BuduAggrey_37794016_1	ATD (BuduAggrey, EUR)	IMD	Blood_eQTLGen	Blood_eQTLGen	Full_Blood	Bulk blood	ENSG00000182566	CLEC4G	8125	0	7.63511855162332e-15	0	1	2.13688214591876e-17	19:7722449	rs4804788	chr19.1		19	7722449	19:7708325	2.0880515548505e-308	19:8679457	3.15724974143453e-20	8819	10012	0.999999999999904	0.99999999824899	6796319	8685910	ENSG00000182566	CLEC4G	protein_coding	7732110	-1	9661	23785	-947347	0	0	37	6796319	8685910	1889591	10655
ATD_BuduAggrey_37794016_1	ATD (BuduAggrey, EUR)	IMD	Blood_eQTLGen	Blood_eQTLGen	Full_Blood	Bulk blood	ENSG00000090659	CD209	8105	1.37906675869389e-114	7.62520578400639e-15	1.80856333292197e-100	1	1.69773795523926e-17	19:7724910	rs10422720	chr19.1		19	7724910	19:7724910	1.7263e-107	19:8679457	3.15724974143453e-20	8802	9995	1	0.999999998248989	6808751	8698023	ENSG00000090659	CD209	protein_coding	7747534	-1	22624	22624	-931923	1	1	36	6808751	8698023	1889272	10643
ATD_BuduAggrey_37794016_1	ATD (BuduAggrey, EUR)	IMD	Blood_eQTLGen	Blood_eQTLGen	Full_Blood	Bulk blood	ENSG00000142459	EVI5L	7852	1.76055355951846e-93	7.62520473352042e-15	2.30886070741033e-79	1	7.44712721119044e-17	19:7799762	rs56307084	chr19.1		19	7799762	19:7799762	2.5252e-86	19:8679457	3.15724974143453e-20	8526	9752	0.999999999999998	0.999999998248983	6912883	8801796	ENSG00000142459	EVI5L	protein_coding	7830218	1	-30456	-30456	849239	0	0	34	6912883	8801796	1888913	10652
ATD_BuduAggrey_37794016_1	ATD (BuduAggrey, EUR)	IMD	Blood_eQTLGen	Blood_eQTLGen	Full_Blood	Bulk blood	ENSG00000183248	PRR36	7729	6.13372158869311e-40	7.62520473352015e-15	8.04400905031355e-26	0.999999999999986	2.2555243187576e-17	19:7868517	rs58719480	chr19.1		19	7868517	19:7868517	8.4926e-32	19:8679457	3.15724974143453e-20	8352	9643	1	0.999999998248983	6936574	8825141	ENSG00000183248	FLJ22184	protein_coding	7874390	-1	5873	5873	-805067	0	0	33	6936574	8825141	1888567	10656
ATD_BuduAggrey_37794016_1	ATD (BuduAggrey, EUR)	IMD	Blood_eQTLGen	Blood_eQTLGen	Full_Blood	Bulk blood	ENSG00000104980	TIMM44	7586	6.56636123967009e-139	7.62520473351999e-15	8.61139007954022e-125	1	4.22929074620749e-17	19:8011993	rs34866300	chr19.1		19	8011993	19:8011993	3.0679e-132	19:8679457	3.15724974143453e-20	8239	9444	1	0.999999998248984	7000390	8888999	ENSG00000104980	TIMM44	protein_coding	7943666	-1	-68327	-68327	-735791	3	3	25	7000390	8888999	1888609	10646
ATD_BuduAggrey_37794016_1	ATD (BuduAggrey, EUR)	IMD	Blood_eQTLGen	Blood_eQTLGen	Full_Blood	Bulk blood	ENSG00000090661	CERS4	7624	1.94693962622514e-308	7.62520473352086e-15	3.28783913314242e-304	1	7.06228379915283e-17	19:8206837	rs7258249	chr19.1		19	8206837	19:8206837	2.0880515548505e-308	19:8679457	3.15724974143453e-20	8155	9459	0.999999999999951	0.999999998248991	7299504	9188502	ENSG00000090661	CERS4	protein_coding	8209370	1	-2533	-2533	470087	0	0	19	7299504	9188502	1888998	10644
ATD_BuduAggrey_37794016_1	ATD (BuduAggrey, EUR)	IMD	Blood_eQTLGen	Blood_eQTLGen	Full_Blood	Bulk blood	ENSG00000167775	CD320	7892	3.59341615806316e-218	7.62520473351999e-15	4.7125503952261e-204	1	5.45591895272337e-17	19:8308649	rs2232767	chr19.1		19	8308649	19:8308649	1.5726e-214	19:8679457	3.15724974143453e-20	8476	9739	0.999999999999982	0.999999998248991	7333118	9259380	ENSG00000167775	CD320	protein_coding	8308358	-1	-291	-291	-371099	0	0	17	7333118	9259380	1926262	11346
ATD_BuduAggrey_37794016_1	ATD (BuduAggrey, EUR)	IMD	Blood_eQTLGen	Blood_eQTLGen	Full_Blood	Bulk blood	ENSG00000267855	NDUFA7	7909	9.11200131195807e-182	7.62520473351999e-15	1.1949844798136e-167	1	4.02530230461499e-17	19:8311547	rs561	chr19.1		19	8311547	19:8311547	1.3836e-175	19:8679457	3.15724974143453e-20	8456	9778	0.999999999999996	0.99999999824899	7333118	9268952	ENSG00000267855	NDUFA7	protein_coding	8321375	-1	9828	9828	-358082	0	0	16	7333118	9268952	1935834	11361
ATD_BuduAggrey_37794016_1	ATD (BuduAggrey, EUR)	IMD	Blood_eQTLGen	Blood_eQTLGen	Full_Blood	Bulk blood	ENSG00000233927	RPS28	7338	7.33964477074804e-77	7.62520473352042e-15	9.62550518608758e-63	1	1.41474997697497e-17	19:8325429	rs2972572	chr19.1		19	8325429	19:8325429	1.3506e-69	19:8679457	3.15724974143453e-20	7425	9795	0.999999999999996	0.999999998248989	7333118	9275733	ENSG00000233927	RPS28	protein_coding	8321496	1	3933	3933	357961	0	0	14	7333118	9275733	1942615	11358
ATD_BuduAggrey_37794016_1	ATD (BuduAggrey, EUR)	IMD	Blood_eQTLGen	Blood_eQTLGen	Full_Blood	Bulk blood	ENSG00000186994	KANK3	7866	1.68231796725415e-48	7.6252047335201e-15	2.20625940685724e-34	0.999999999999986	2.76332123451254e-16	19:8326375	rs112992332	chr19.1		19	8326375	19:8326375	7.6016e-41	19:8679457	3.15724974143453e-20	8307	9825	0.999999999999993	0.99999999824899	7333118	9285563	ENSG00000186994	KANK3	protein_coding	8343262	-1	16887	16887	-336195	0	0	13	7333118	9285563	1952445	11353
ATD_BuduAggrey_37794016_1	ATD (BuduAggrey, EUR)	IMD	Blood_eQTLGen	Blood_eQTLGen	Full_Blood	Bulk blood	ENSG00000269386	RAB11B-AS1	7130	2.50639008682445e-37	7.62520473352026e-15	3.2869807099164e-23	0.999999999999986	2.1827819765852e-17	19:8392463	rs2913975	chr19.1		19	8392463	19:8392463	5.1323e-31	19:8679457	3.15724974143453e-20	7204	9783	1	0.999999998248989	7382816	9336666	ENSG00000269386	RAB11B-AS1	lncRNA	8390090	-1	-2373	-2373	-289367	1	1	11	7382816	9336666	1953850	11364
ATD_BuduAggrey_37794016_1	ATD (BuduAggrey, EUR)	IMD	Blood_eQTLGen	Blood_eQTLGen	Full_Blood	Bulk blood	ENSG00000099785	MARCHF2	7830	8.86402025515299e-248	7.62520473352086e-15	1.16246324720794e-233	1	1.08168931024202e-16	19:8422000	rs1133893	chr19.1		19	8422000	19:8422000	2.1484e-241	19:8679457	3.15724974143453e-20	8377	9680	0.999999999999979	0.999999998248991	7426285	9380138	ENSG00000099785	MARCH2	protein_coding	8413305	1	8695	8695	266152	0	0	9	7426285	9380138	1953853	11339
ATD_BuduAggrey_37794016_1	ATD (BuduAggrey, EUR)	IMD	Blood_eQTLGen	Blood_eQTLGen	Full_Blood	Bulk blood	ENSG00000133246	PRAM1	7279	3.74385431260284e-108	7.62520473352064e-15	4.90984103829364e-94	1	1.98317458071341e-17	19:8494270	rs7508201	chr19.1		19	8494270	19:8494270	2.7568e-101	19:8679457	3.15724974143453e-20	7386	9554	1	0.99999999824899	7496587	9450650	ENSG00000133246	PRAM1	protein_coding	8502640	-1	8370	8370	-176817	0	0	6	7496587	9450650	1954063	11342
ATD_BuduAggrey_37794016_1	ATD (BuduAggrey, EUR)	IMD	Blood_eQTLGen	Blood_eQTLGen	Full_Blood	Bulk blood	ENSG00000142347	MYO1F	7771	8.60512817643593e-65	7.62520473352032e-15	1.12851109932929e-50	1	8.2779051895857e-16	19:8531128	rs113576178	chr19.1		19	8531128	19:8531128	3.5418e-57	19:8679457	3.15724974143453e-20	8245	9561	1	0.999999998248991	7549186	9503118	ENSG00000142347	MYO1F	protein_coding	8577442	-1	46314	46314	-102015	1	1	3	7549186	9503118	1953932	11345
ATD_BuduAggrey_37794016_1	ATD (BuduAggrey, EUR)	IMD	Blood_eQTLGen	Blood_eQTLGen	Full_Blood	Bulk blood	ENSG00000142303	ADAMTS10	7688	5.77305689578121e-70	7.62520473352032e-15	7.57101887429057e-56	1	3.36807077737893e-17	19:8620499	rs73503618	chr19.1		19	8620499	19:8620499	2.7002e-63	19:8679457	3.15724974143453e-20	8149	9466	1	0.999999998248991	7596274	9549418	ENSG00000142303	ADAMTS10	protein_coding	8610715	-1	-9784	-9784	-68742	0	0	1	7596274	9549418	1953144	11344
ATD_BuduAggrey_37794016_1	ATD (BuduAggrey, EUR)	IMD	Blood_eQTLGen	Blood_eQTLGen	Full_Blood	Bulk blood	ENSG00000099783	HNRNPM	7659	2.08321577625284e-16	7.41604370568188e-15	0.0273201290857811	0.972569561419921	0.000110309494288471	19:8679457	rs2967677	chr19.1		19	8679457	19:8476434	7.9703e-08	19:8679457	3.15724974143453e-20	8033	9550	0.998970130133444	0.99999999824899	7467366	9421017	ENSG00000099783	HNRNPM	protein_coding	8444975	1	234482	31459	234482	7	0	7	7467366	9421017	1953651	11338
ATD_BuduAggrey_37794016_1	ATD (BuduAggrey, EUR)	IMD	Blood_eQTLGen	Blood_eQTLGen	Full_Blood	Bulk blood	ENSG00000104976	SNAPC2	7662	6.31744335182221e-26	7.62520473345676e-15	8.28494915559552e-12	0.999999999991665	3.97869081462356e-14	19:8679457	rs2967677	chr19.1		19	8679457	19:7922916	4.4993e-18	19:8679457	3.15724974143453e-20	8317	9514	0.999999999988547	0.999999998248983	6986979	8875968	ENSG00000104976	SNAPC2	protein_coding	7920338	1	759119	2578	759119	27	0	27	6986979	8875968	1888989	10645
ATD_BuduAggrey_37794016_1	ATD (BuduAggrey, EUR)	IMD	Blood_eQTLGen	Blood_eQTLGen	Full_Blood	Bulk blood	ENSG00000130818	ZNF426	6774	8.4629653119979e-22	7.62520388371595e-15	1.10986728983089e-07	0.999999888552323	4.6094149002594e-10	19:8679457	rs2967677	chr19.1		19	8679457	19:9336452	1.6154e-12	19:8679457	3.15724974143453e-20	7180	8155	0.999999995801807	0.999999998248992	8579147	10533210	ENSG00000130818	ZNF426	protein_coding	9538645	-1	859188	202193	859188	18	6	18	8579147	10533210	1954063	11341
ATD_BuduAggrey_37794016_1	ATD (BuduAggrey, EUR)	IMD	Blood_eQTLGen	Blood_eQTLGen	Full_Blood	Bulk blood	ENSG00000131142	CCL25	7697	3.29781453329495e-19	7.62487221677262e-15	4.32488654212495e-05	0.999956391698198	3.5943637584459e-07	19:8679457	rs2967677	chr19.1		19	8679457	19:8064475	3.5279e-10	19:8679457	3.15724974143453e-20	8212	9540	0.999998097246708	0.999999998248991	7122788	9011587	ENSG00000131142	CCL25	protein_coding	8052760	1	626697	11715	626697	21	0	21	7122788	9011587	1888799	10651
ATD_BuduAggrey_37794016_1	ATD (BuduAggrey, EUR)	IMD	Blood_eQTLGen	Blood_eQTLGen	Full_Blood	Bulk blood	ENSG00000133250	ZNF414	7748	8.57819399013473e-16	6.76428872893929e-15	0.112497884186966	0.887095200681122	0.000406915131902526	19:8679457	rs2967677	chr19.1		19	8679457	19:8533396	7.3985e-07	19:8679457	3.15724974143453e-20	8231	9533	0.99492413995847	0.999999998248991	7512744	9465980	ENSG00000133250	ZNF414	protein_coding	8514167	-1	-165290	-19229	-165290	5	0	5	7512744	9465980	1953236	11343
ATD_BuduAggrey_37794016_1	ATD (BuduAggrey, EUR)	IMD	Blood_eQTLGen	Blood_eQTLGen	Full_Blood	Bulk blood	ENSG00000171466	ZNF562	6970	7.85428959818828e-28	7.6252047335195e-15	1.03004311001132e-13	0.999999999999886	4.39504430959904e-16	19:8679457	rs2967677	chr19.1		19	8679457	19:9614995	1.3483e-19	19:8679457	3.15724974143453e-20	7366	8412	0.999999999999997	0.999999998248991	8664083	10661521	ENSG00000171466	ZNF562	protein_coding	9675100	-1	995643	60105	995643	23	2	23	8664083	10661521	1997438	11348
ATD_BuduAggrey_37794016_1	ATD (BuduAggrey, EUR)	IMD	Blood_eQTLGen	Blood_eQTLGen	Full_Blood	Bulk blood	ENSG00000181143	MUC16	7171	1.42289624135255e-29	7.62520473352026e-15	1.86604332746309e-15	0.999999999999986	5.99466178052341e-16	19:8679457	rs2967677	chr19.1		19	8679457	19:9016125	1.8171e-21	19:8679457	3.15724974143453e-20	7559	8904	1	0.999999998248984	7961047	9914786	ENSG00000181143	MUC16	protein_coding	9010390	-1	330933	-5735	330933	5	0	5	7961047	9914786	1953739	11351
ATD_BuduAggrey_37794016_1	ATD (BuduAggrey, EUR)	IMD	Blood_eQTLGen	Blood_eQTLGen	Full_Blood	Bulk blood	ENSG00000185236	RAB11B	7913	1.15037334299604e-22	7.6252046178635e-15	1.50864584388012e-08	0.999999984832144	8.13878987071737e-11	19:8679457	rs2967677	chr19.1		19	8679457	19:8471870	3.8371e-14	19:8679457	3.15724974143453e-20	8481	9769	0.999999999273967	0.999999998248991	7397297	9351290	ENSG00000185236	RAB11B	protein_coding	8390360	1	289097	81510	289097	10	3	10	7397297	9351290	1953993	11352
ATD_BuduAggrey_37794016_1	ATD (BuduAggrey, EUR)	IMD	Blood_eQTLGen	Blood_eQTLGen	Full_Blood	Bulk blood	ENSG00000196110	ZNF699	6900	2.56752864364044e-16	7.36732066111476e-15	0.0336716027092835	0.966179748824067	0.00014864846664525	19:8679457	rs2967677	chr19.1		19	8679457	19:9297982	2.5201e-07	19:8679457	3.15724974143453e-20	7277	8346	0.998799335859291	0.999999998248984	8348100	10301842	ENSG00000196110	ZNF699	protein_coding	9309838	-1	630381	11856	630381	9	0	9	8348100	10301842	1953742	11356
ATD_BuduAggrey_37794016_1	ATD (BuduAggrey, EUR)	IMD	Blood_eQTLGen	Blood_eQTLGen	Full_Blood	Bulk blood	ENSG00000267510	CTC-325H20.4	6045	4.48690838659674e-16	7.17149459226102e-15	0.0588431201967909	0.940497309142751	0.000659570660453454	19:8679457	rs2967677	chr19.1		19	8679457	19:9324196	2.0166e-07	19:8679457	3.15724974143453e-20	6114	8375	0.99959770758564	0.99999999824899	8338827	10292927	ENSG00000267510	CTC-325H20.4	lncRNA	9291515	1	-612058	32681	-612058	8	2	8	8338827	10292927	1954100	11360
ATD_BuduAggrey_37794016_1	ATD (BuduAggrey, EUR)	IMD	Blood_eQTLGen	Blood_eQTLGen	Full_Blood	Bulk blood	ENSG00000267986	AC130469.2	6313	2.33940748892005e-24	7.62520473115708e-15	3.06799301877895e-10	0.999999999690068	3.12383739217017e-12	19:8679457	rs2967677	chr19.1		19	8679457	19:8583064	1.9164e-16	19:8679457	3.15724974143453e-20	6356	9405	0.999999999998882	0.999999998248989	7582087	9535965	ENSG00000267986	AC130469.2	lncRNA	8581160	1	98297	1904	98297	2	0	2	7582087	9535965	1953878	11362
ATD_BuduAggrey_37794016_1	ATD (BuduAggrey, EUR)	IMD	Blood_eQTLGen	Blood_eQTLGen	Full_Blood	Bulk blood	ENSG00000268618	AC092316.1	6582	2.49265289333042e-21	7.62520206206363e-15	3.26896520217057e-07	0.999999649607443	2.34960292852452e-08	19:8679457	rs2967677	chr19.1		19	8679457	19:8548030	6.4307e-14	19:8679457	3.15724974143453e-20	6628	9550	0.999999998512365	0.999999998248989	7550699	9503517	ENSG00000268618	AC092316.1	lncRNA	8549506	1	129951	-1476	129951	4	0	4	7550699	9503517	1952818	11363
ATD_BuduAggrey_37794016_1	ATD (BuduAggrey, EUR)	IMD	Blood_eQTLGen	Blood_eQTLGen	Full_Blood	Bulk blood	ENSG00000267106	ZNF561-AS1	6216	4.27474734138453e-29	7.62520473352021e-15	5.60607549669164e-15	0.999999999999986	8.07983065698872e-17	19:8679934	rs2967678	chr19.1		19	8679934	19:9625704	8.7709e-20	19:8679457	3.15724974143453e-20	6289	8431	1	0.99999999824899	8636090	10632920	ENSG00000267106	CTD-3116E22.4	lncRNA	9621517	1	-941583	4187	-942060	22	0	22	8636090	10632920	1996830	11359
ATD_BuduAggrey_37794016_1	ATD (BuduAggrey, EUR)	IMD	Blood_eQTLGen	Blood_eQTLGen	Full_Blood	Bulk blood	ENSG00000167785	ZNF558	6723	2.22981207840195e-94	7.62520473352042e-15	2.92426519198855e-80	1	1.36480089983257e-17	19:8790436	rs2910355	chr19.1		19	8790436	19:8790436	7.0548e-88	19:8679457	3.15724974143453e-20	6798	8916	0.999999999999997	0.999999998248983	7867573	9818362	ENSG00000167785	ZNF558	protein_coding	8832304	-1	41868	41868	152847	1	1	2	7867573	9818362	1950789	11347
ATD_BuduAggrey_37794016_1	ATD (BuduAggrey, EUR)	IMD	Blood_eQTLGen	Blood_eQTLGen	Full_Blood	Bulk blood	ENSG00000130803	ZNF317	7074	2.62432973414709e-210	7.62520473351999e-15	3.44165150426785e-196	1	1.41343863543819e-16	19:9142463	rs10408924	chr19.1		19	9142463	19:9142463	1.4383e-203	19:8679457	3.15724974143453e-20	7491	8592	1.00000000000001	0.999999998248984	8197847	10151292	ENSG00000130803	ZNF317	protein_coding	9140397	1	2066	2066	-460940	0	0	6	8197847	10151292	1953445	11340
ATD_BuduAggrey_37794016_1	ATD (BuduAggrey, EUR)	IMD	Blood_eQTLGen	Blood_eQTLGen	Full_Blood	Bulk blood	ENSG00000188000	OR7D2	7023	0	7.62520473352172e-15	0	1	7.50898063061162e-17	19:9153725	rs73494602	chr19.1		19	9153725	19:9140308	2.0880515548505e-308	19:8679457	3.15724974143453e-20	7415	8547	1	0.999999998248984	8233419	10185813	ENSG00000188000	OR7D2	protein_coding	9178979	1	-25254	-38671	-499522	0	1	7	8233419	10185813	1952394	11354
ATD_BuduAggrey_37794016_1	ATD (BuduAggrey, EUR)	IMD	Blood_eQTLGen	Blood_eQTLGen	Full_Blood	Bulk blood	ENSG00000188321	ZNF559	6910	0	7.62520473352172e-15	0	1	5.44448891805164e-17	19:9324196	rs28384491	chr19.1		19	9324196	19:9271381	2.0880515548505e-308	19:8679457	3.15724974143453e-20	7279	8351	1	0.999999998248984	8383293	10337344	ENSG00000188321	ZNF559	protein_coding	9324179	1	17	-52798	-644722	0	2	10	8383293	10337344	1954051	11355
ATD_BuduAggrey_37794016_1	ATD (BuduAggrey, EUR)	IMD	Blood_eQTLGen	Blood_eQTLGen	Full_Blood	Bulk blood	ENSG00000174652	ZNF266	6862	0	7.62520473353213e-15	0	1	5.48768502215672e-17	19:9419107	rs1978713	chr19.1		19	9419107	19:9254596	2.0880515548505e-308	19:8679457	3.15724974143453e-20	7255	8252	1.0000000000001	0.999999998248984	8470168	10422436	ENSG00000174652	ZNF266	protein_coding	9435573	-1	16466	180977	756116	0	6	14	8470134	10422436	1952302	11350
ATD_BuduAggrey_37794016_1	ATD (BuduAggrey, EUR)	IMD	Blood_eQTLGen	Blood_eQTLGen	Full_Blood	Bulk blood	ENSG00000197961	ZNF121	6785	1.02873406005292e-237	7.62520473352086e-15	1.3491231986607e-223	1	3.51621015149245e-17	19:9560555	rs1141153	chr19.1		19	9560555	19:9560555	2.4165e-232	19:8679457	3.15724974143453e-20	7179	8185	1.00000000000004	0.999999998248991	8618400	10572041	ENSG00000197961	ZNF121	protein_coding	9584504	-1	23949	23949	905047	0	0	20	8618400	10572041	1953641	11357
ATD_BuduAggrey_37794016_1	ATD (BuduAggrey, EUR)	IMD	Blood_eQTLGen	Blood_eQTLGen	Full_Blood	Bulk blood	ENSG00000171469	ZNF561	6348	0	7.62520473352086e-15	1.94693962619959e-308	1	1.84126565439886e-17	19:9655061	rs75849541	chr19.1		19	9655061	19:9607596	2.0880515548505e-308	19:8679457	3.15724974143453e-20	6438	8368	1.00000000000004	0.99999999824899	8627781	10612896	ENSG00000171469	ZNF561	protein_coding	9621232	-1	-33829	13636	941775	1	0	21	8627781	10612896	1985115	11349
ATD_BuduAggrey_37794016_1	ATD (BuduAggrey, EUR)	IMD	Blood_eQTLGen	Blood_eQTLGen	Full_Blood	Bulk blood	ENSG00000101188	NTSR1	8779	0	6.21132564866486e-24	0	1	1.26956409237832e-26	20:62677212	rs2427373	chr20.1		20	62677212	20:62676281	2.0880515548505e-308	20:63671186	4.65549884251858e-30	9410	10443	0.99999999999998	1	61792458	63735126	ENSG00000101188	NTSR1	protein_coding	62708836	1	-31624	-32555	962350	1	1	35	61792458	63735126	1942668	11372
ATD_BuduAggrey_37794016_1	ATD (BuduAggrey, EUR)	IMD	Blood_eQTLGen	Blood_eQTLGen	Full_Blood	Bulk blood	ENSG00000101189	MRGBP	8757	1.76320366455626e-97	6.22256997858203e-24	2.83356180906791e-74	1	2.90571863904505e-26	20:62795326	rs75817908	chr20.1		20	62795326	20:62795326	7.569e-82	20:63671186	4.65549884251858e-30	9362	10462	0.999999999999997	0.999999999999998	61854931	63798492	ENSG00000101189	MRGBP	protein_coding	62796473	1	-1147	-1147	874713	0	0	32	61854931	63798492	1943561	11373
ATD_BuduAggrey_37794016_1	ATD (BuduAggrey, EUR)	IMD	Blood_eQTLGen	Blood_eQTLGen	Full_Blood	Bulk blood	ENSG00000060491	OGFR	8804	7.54434991022826e-77	6.24041162049702e-24	1.20895068611312e-53	1	1.51772309601583e-26	20:62797071	rs11696245	chr20.1		20	62797071	20:62797071	3.1632e-60	20:63671186	4.65549884251858e-30	9430	10492	1.00000000000001	0.999999999999998	61866436	63809384	ENSG00000060491	OGFR	protein_coding	62804835	1	-7764	-7764	866351	0	0	31	61866436	63809384	1942948	11366
ATD_BuduAggrey_37794016_1	ATD (BuduAggrey, EUR)	IMD	Blood_eQTLGen	Blood_eQTLGen	Full_Blood	Bulk blood	ENSG00000229873	OGFR-AS1	7572	8.03839483081571e-57	6.22435414277357e-24	1.29144239650121e-33	1	1.4309425716668e-26	20:62800864	rs6011392	chr20.1		20	62800864	20:62800864	5.8419e-40	20:63671186	4.65549884251858e-30	7665	10465	1	0.999999999999998	61859433	63803091	ENSG00000229873	OGFR-AS1	lncRNA	62805971	-1	5107	5107	-865215	1	1	30	61859433	63803091	1943658	11402
ATD_BuduAggrey_37794016_1	ATD (BuduAggrey, EUR)	IMD	Blood_eQTLGen	Blood_eQTLGen	Full_Blood	Bulk blood	ENSG00000092758	COL9A3	8053	0	6.24041162049676e-24	0	1	9.00529929199939e-26	20:62832003	rs751558	chr20.1		20	62832003	20:62814569	2.0880515548505e-308	20:63671186	4.65549884251858e-30	8169	10492	0.999999999999936	0.999999999999998	61885159	63828536	ENSG00000092758	COL9A3	protein_coding	62817050	1	14953	-2481	854136	0	0	29	61885159	63828536	1943377	11367
ATD_BuduAggrey_37794016_1	ATD (BuduAggrey, EUR)	IMD	Blood_eQTLGen	Blood_eQTLGen	Full_Blood	Bulk blood	ENSG00000101190	TCFL5	8801	0	6.24397994888031e-24	1.68844440793023e-306	1	9.72541743951593e-26	20:62858810	rs111765876	chr20.1		20	62858810	20:62858810	2.0880515548505e-308	20:63671186	4.65549884251858e-30	9429	10498	1.00000000000003	0.999999999999998	61908007	63850929	ENSG00000101190	TCFL5	protein_coding	62861822	-1	3012	3012	-809364	0	0	28	61908007	63850929	1942922	11374
ATD_BuduAggrey_37794016_1	ATD (BuduAggrey, EUR)	IMD	Blood_eQTLGen	Blood_eQTLGen	Full_Blood	Bulk blood	ENSG00000101191	DIDO1	8698	2.68179471339431e-169	6.18153420217741e-24	4.33839662724776e-146	1	1.22786344623507e-26	20:62917850	rs13040088	chr20.1		20	62917850	20:62917850	3.4544e-153	20:63671186	4.65549884251858e-30	9290	10393	1.00000000000003	0.999999999999998	61964692	63907109	ENSG00000101191	DIDO1	protein_coding	62926505	-1	8655	8655	-744681	0	0	27	61964692	63907109	1942417	11375
ATD_BuduAggrey_37794016_1	ATD (BuduAggrey, EUR)	IMD	Blood_eQTLGen	Blood_eQTLGen	Full_Blood	Bulk blood	ENSG00000101194	SLC17A9	8720	4.32674115081536e-140	6.18569725195739e-24	6.99475091420973e-117	1	4.59712524377065e-26	20:62939856	rs1054866	chr20.1		20	62939856	20:62939856	5.4234e-124	20:63671186	4.65549884251858e-30	9308	10400	1	0.999999999999998	62017258	63960107	ENSG00000101194	SLC17A9	protein_coding	62952709	1	-12853	-12853	718477	0	0	24	62017258	63960107	1942849	11377
ATD_BuduAggrey_37794016_1	ATD (BuduAggrey, EUR)	IMD	Blood_eQTLGen	Blood_eQTLGen	Full_Blood	Bulk blood	ENSG00000225978	HAR1A	8570	0	6.14168786856667e-24	0	1	1.30894833569098e-26	20:63104067	rs750697	chr20.1		20	63104067	20:63102366	2.0880515548505e-308	20:63671186	4.65549884251858e-30	9044	10326	0.999999999999993	0.999999999999998	62159697	64103138	ENSG00000225978	HAR1A	lncRNA	63102205	1	1862	161	568981	1	0	23	62159697	64103138	1943441	11400
ATD_BuduAggrey_37794016_1	ATD (BuduAggrey, EUR)	IMD	Blood_eQTLGen	Blood_eQTLGen	Full_Blood	Bulk blood	ENSG00000231133	HAR1B	8496	1.41498097427354e-123	6.14406675415551e-24	2.30300390749578e-100	1	1.3996938044613e-26	20:63105034	rs8118853	chr20.1		20	63105034	20:63105034	1.0858e-107	20:63671186	4.65549884251858e-30	8826	10330	0.999999999999997	0.999999999999998	62155750	64098224	ENSG00000231133	HAR1B	lncRNA	63102371	-1	-2663	-2663	-568815	0	0	22	62155750	64098224	1942474	11403
ATD_BuduAggrey_37794016_1	ATD (BuduAggrey, EUR)	IMD	Blood_eQTLGen	Blood_eQTLGen	Full_Blood	Bulk blood	ENSG00000101197	BIRC7	8594	1.9469396261938e-308	6.12741455503497e-24	8.56428699403875e-301	1	1.83841361238107e-26	20:63238815	rs744591	chr20.1		20	63238815	20:63238815	2.1629192423505e-308	20:63671186	4.65549884251858e-30	9124	10302	0.999999999999993	0.999999999999998	62294624	64237595	ENSG00000101197	BIRC7	protein_coding	63235905	1	2910	2910	435281	0	0	17	62294624	64237595	1942971	11378
ATD_BuduAggrey_37794016_1	ATD (BuduAggrey, EUR)	IMD	Blood_eQTLGen	Blood_eQTLGen	Full_Blood	Bulk blood	ENSG00000101199	ARFGAP1	8510	8.12110291802313e-49	6.05902159436054e-24	1.34033239386074e-25	1	1.97532790332654e-26	20:63285027	rs13042357	chr20.1		20	63285027	20:63293072	6.7194e-32	20:63671186	4.65549884251858e-30	9049	10187	0.999999999999998	0.999999999999998	62337627	64281260	ENSG00000101199	ARFGAP1	protein_coding	63272813	1	12214	20259	398373	0	1	15	62337627	64281260	1943633	11379
ATD_BuduAggrey_37794016_1	ATD (BuduAggrey, EUR)	IMD	Blood_eQTLGen	Blood_eQTLGen	Full_Blood	Bulk blood	ENSG00000101210	EEF1A2	7720	1.40013839878307e-295	5.94721397169286e-24	2.3542761458514e-272	1	1.94380648736946e-26	20:63497382	rs6122128	chr20.1		20	63497382	20:63497382	1.6753e-281	20:63671186	4.65549884251858e-30	8208	9252	0.999999999999949	0.999999999999998	62544538	64333544	ENSG00000101210	EEF1A2	protein_coding	63499083	-1	1701	1701	-172103	0	0	12	62544538	64333544	1789006	11380
ATD_BuduAggrey_37794016_1	ATD (BuduAggrey, EUR)	IMD	Blood_eQTLGen	Blood_eQTLGen	Full_Blood	Bulk blood	ENSG00000125534	PPDPF	7661	0	5.94721397169219e-24	0	1	1.8725543366102e-26	20:63517559	rs2314639	chr20.1		20	63517559	20:63507824	2.0880515548505e-308	20:63671186	4.65549884251858e-30	8152	9181	0.999999999999949	0.999999999999998	62555952	64333544	ENSG00000125534	PPDPF	protein_coding	63520765	1	-3206	-12941	150421	0	0	10	62555952	64333544	1777592	11386
ATD_BuduAggrey_37794016_1	ATD (BuduAggrey, EUR)	IMD	Blood_eQTLGen	Blood_eQTLGen	Full_Blood	Bulk blood	ENSG00000101216	GMEB2	7279	2.63720463275919e-89	5.94721397169286e-24	4.43435303540724e-66	1	1.12767450574352e-20	20:63597392	rs4809310	chr20.1		20	63597392	20:63597392	2.3761e-72	20:63671186	4.65549884251858e-30	7727	8756	1	0.999999999999998	62632868	64333544	ENSG00000101216	GMEB2	protein_coding	63627101	-1	29709	29709	-44085	1	1	3	62632868	64333544	1700676	11382
ATD_BuduAggrey_37794016_1	ATD (BuduAggrey, EUR)	IMD	Blood_eQTLGen	Blood_eQTLGen	Full_Blood	Bulk blood	ENSG00000197457	STMN3	7162	0	5.94721397169219e-24	0	0.999999999999886	1.09936084864217e-13	20:63639577	rs909334	chr20.1		20	63639577	20:63578347	2.0880515548505e-308	20:63671186	4.65549884251858e-30	7470	8706	1.00000000000005	0.999999999999998	62646617	64333544	ENSG00000197457	STMN3	protein_coding	63653424	-1	13847	75077	-17762	0	2	2	62646617	64333544	1686927	11396
ATD_BuduAggrey_37794016_1	ATD (BuduAggrey, EUR)	IMD	Blood_eQTLGen	Blood_eQTLGen	Full_Blood	Bulk blood	ENSG00000101213	PTK6	7582	1.52922164646845e-44	5.94721397169261e-24	2.57132441130787e-21	1	3.76184400648457e-17	20:63670617	rs6062298	chr20.1		20	63670617	20:63536351	1.6519e-27	20:63671186	4.65549884251858e-30	8066	9093	1	0.999999999999998	62567070	64333544	ENSG00000101213	PTK6	protein_coding	63537376	-1	-133241	1025	-133810	9	0	9	62567070	64333544	1766474	11381
ATD_BuduAggrey_37794016_1	ATD (BuduAggrey, EUR)	IMD	Blood_eQTLGen	Blood_eQTLGen	Full_Blood	Bulk blood	ENSG00000207554	MIR647	5746	2.37440328176666e-29	5.94719004747414e-24	3.99246318203492e-06	0.999995977178605	3.03582115179076e-08	20:63670617	rs6062298	chr20.1		20	63670617	20:63968004	3.6374e-12	20:63671186	4.65549884251858e-30	5890	7081	0.999999949281145	0.999999999999998	62943308	64333544	ENSG00000207554	MIR647	miRNA	63942726	-1	272109	-25278	271540	15	2	15	62943308	64333544	1390236	11399
ATD_BuduAggrey_37794016_1	ATD (BuduAggrey, EUR)	IMD	Blood_eQTLGen	Blood_eQTLGen	Full_Blood	Bulk blood	ENSG00000101193	GID8	7758	2.68435038455588e-32	6.19699693149838e-24	4.33169550111254e-09	0.999999995642128	2.61783919000234e-11	20:63671186	rs6062486	chr20.1		20	63671186	20:62934162	1.1506e-14	20:63671186	4.65549884251858e-30	7841	10419	0.999999999966182	0.999999999999998	61998361	63941711	ENSG00000101193	GID8	protein_coding	62938147	1	733039	-3985	733039	25	0	25	61998361	63941711	1943350	11376
ATD_BuduAggrey_37794016_1	ATD (BuduAggrey, EUR)	IMD	Blood_eQTLGen	Blood_eQTLGen	Full_Blood	Bulk blood	ENSG00000130584	ZBTB46	6503	5.41217404542636e-36	5.94721397168712e-24	9.10035198193144e-13	0.999999999999076	8.79541456382467e-15	20:63671186	rs6062486	chr20.1		20	63671186	20:63810246	1.4484e-18	20:63671186	4.65549884251858e-30	6893	7858	0.999999999999969	0.999999999999998	62787499	64333544	ENSG00000130584	ZBTB46	protein_coding	63831264	-1	160078	21018	160078	9	0	9	62787499	64333544	1546045	11387
ATD_BuduAggrey_37794016_1	ATD (BuduAggrey, EUR)	IMD	Blood_eQTLGen	Blood_eQTLGen	Full_Blood	Bulk blood	ENSG00000171700	RGS19	5226	4.62652672386416e-25	5.48160032784197e-24	0.0777931775430537	0.921707949322576	0.000498873134367035	20:63671186	rs6062486	chr20.1		20	63671186	20:64065155	3.2524e-07	20:63671186	4.65549884251858e-30	5562	6332	0.997414998127865	0.999999999999998	63076583	64333544	ENSG00000171700	RGS19	protein_coding	64079518	-1	408332	14363	408332	25	0	25	63076583	64333544	1256961	11390
ATD_BuduAggrey_37794016_1	ATD (BuduAggrey, EUR)	IMD	Blood_eQTLGen	Blood_eQTLGen	Full_Blood	Bulk blood	ENSG00000196700	ZNF512B	5589	1.41338050950135e-46	5.94721397169265e-24	2.3765422199852e-23	1	1.67199580544033e-25	20:63671186	rs6062486	chr20.1		20	63671186	20:63954590	8.8032e-30	20:63671186	4.65549884251858e-30	5945	6766	1	0.999999999999998	63002752	64333544	ENSG00000196700	ZNF512B	protein_coding	63969930	-1	298744	15340	298744	18	1	18	63002752	64333544	1330792	11394
ATD_BuduAggrey_37794016_1	ATD (BuduAggrey, EUR)	IMD	Blood_eQTLGen	Blood_eQTLGen	Full_Blood	Bulk blood	ENSG00000228705	LINC00659	7450	8.42019939619173e-38	6.20889138644708e-24	1.35615182680944e-14	0.999999999999986	1.10278411830038e-16	20:63671186	rs6062486	chr20.1		20	63671186	20:62777714	7.7211e-21	20:63671186	4.65549884251858e-30	7507	10439	1	1	61831257	63774607	ENSG00000228705	LINC00659	lncRNA	62776990	-1	-894196	-724	-894196	33	0	33	61831129	63774607	1943478	11401
ATD_BuduAggrey_37794016_1	ATD (BuduAggrey, EUR)	IMD	Blood_eQTLGen	Blood_eQTLGen	Full_Blood	Bulk blood	ENSG00000232442	MHENCR	6355	4.61886037007338e-30	5.15971276782535e-24	7.76642709016032e-07	0.867319494961491	0.132679728395794	20:63671186	rs6062486	chr20.1		20	63671186	20:63613090	2.0565e-12	20:63671186	4.65549884251858e-30	6408	8745	0.999999995210876	0.999999999999998	62632868	64328939	ENSG00000232442	CTD-3184A7.4	lncRNA	63626148	1	45038	-13058	45038	4	0	4	62632868	64328939	1696071	11404
ATD_BuduAggrey_37794016_1	ATD (BuduAggrey, EUR)	IMD	Blood_eQTLGen	Blood_eQTLGen	Full_Blood	Bulk blood	ENSG00000026036	RTEL1-TNFRSF6B	7080	6.79644182261602e-31	5.94716671596419e-24	1.1427942318816e-07	0.999992038445629	7.84727495090838e-06	20:63678201	rs41309367	chr20.1		20	63678201	20:63697746	1.6961e-13	20:63671186	4.65549884251858e-30	7439	8544	0.999999995370319	0.999999999999998	62679155	64333544	ENSG00000026036	RTEL1-TNFRSF6B	protein_coding	63659300	1	18901	38446	11886	0	1	0	62679155	64333544	1654389	11365
ATD_BuduAggrey_37794016_1	ATD (BuduAggrey, EUR)	IMD	Blood_eQTLGen	Blood_eQTLGen	Full_Blood	Bulk blood	ENSG00000125531	FNDC11	7402	1.95184917471625e-32	5.94721393921041e-24	3.28195552405984e-09	0.99999999453388	2.18416415673247e-09	20:63678201	rs41309367	chr20.1		20	63678201	20:63567884	7.4265e-15	20:63671186	4.65549884251858e-30	7867	8896	0.999999999858406	0.999999999999998	62589028	64333544	ENSG00000125531	C20orf195	protein_coding	63554159	1	124042	13725	117027	6	0	6	62589028	64333544	1744516	11385
ATD_BuduAggrey_37794016_1	ATD (BuduAggrey, EUR)	IMD	Blood_eQTLGen	Blood_eQTLGen	Full_Blood	Bulk blood	ENSG00000130589	HELZ2	7336	4.45109624252887e-49	5.94721397169265e-24	7.4843384880972e-26	1	3.67304797374733e-18	20:63678201	rs41309367	chr20.1		20	63678201	20:63612457	2.5248e-32	20:63671186	4.65549884251858e-30	7784	8841	1	0.999999999999998	62601115	64333544	ENSG00000130589	HELZ2	protein_coding	63574239	-1	-103962	-38218	-96947	5	0	5	62601115	64333544	1732429	11388
ATD_BuduAggrey_37794016_1	ATD (BuduAggrey, EUR)	IMD	Blood_eQTLGen	Blood_eQTLGen	Full_Blood	Bulk blood	ENSG00000197114	ZGPAT	6866	3.98909367099249e-175	5.94721397169253e-24	6.70749983097922e-152	1	7.02837533357998e-26	20:63730020	rs6011062	chr20.1		20	63730020	20:63730020	1.5102e-160	20:63671186	4.65549884251858e-30	7298	8281	1	0.999999999999998	62723292	64333544	ENSG00000197114	ZGPAT	protein_coding	63708039	1	21981	21981	-36853	0	0	2	62723292	64333544	1610252	11395
ATD_BuduAggrey_37794016_1	ATD (BuduAggrey, EUR)	IMD	Blood_eQTLGen	Blood_eQTLGen	Full_Blood	Bulk blood	ENSG00000125520	SLC2A4RG	6140	1.91798169583489e-61	5.94704501141263e-24	3.22500872671476e-38	0.999971533077723	2.8466922286133e-05	20:63745586	rs2296763	chr20.1		20	63745586	20:63745586	7.3423e-45	20:63671186	4.65549884251858e-30	6201	8112	0.999999999999998	0.999999999999998	62741470	64331516	ENSG00000125520	SLC2A4RG	protein_coding	63739776	1	5810	5810	-68590	1	1	7	62741470	64331516	1590046	11384
ATD_BuduAggrey_37794016_1	ATD (BuduAggrey, EUR)	IMD	Blood_eQTLGen	Blood_eQTLGen	Full_Blood	Bulk blood	ENSG00000183260	ABHD16B	6056	2.00131659291007e-48	5.94721397169265e-24	3.36513298905314e-25	1	3.2648202536857e-26	20:63864109	rs3795149	chr20.1		20	63864109	20:63864109	2.2678e-31	20:63671186	4.65549884251858e-30	6413	7415	1	0.999999999999998	62862184	64333544	ENSG00000183260	ABHD16B	protein_coding	63861498	1	2611	2611	-190312	0	0	10	62862184	64333544	1471360	11392
ATD_BuduAggrey_37794016_1	ATD (BuduAggrey, EUR)	IMD	Blood_eQTLGen	Blood_eQTLGen	Full_Blood	Bulk blood	ENSG00000101150	TPD52L2	6055	6.24874092327344e-108	5.9472139716927e-24	1.05070053860782e-84	1	8.05081619409758e-26	20:63914632	rs2427545	chr20.1		20	63914632	20:63914632	1.1016e-91	20:63671186	4.65549884251858e-30	6431	7320	1	0.999999999999998	62880274	64333544	ENSG00000101150	TPD52L2	protein_coding	63865270	1	49362	49362	-194084	3	3	11	62880274	64333544	1453270	11368
ATD_BuduAggrey_37794016_1	ATD (BuduAggrey, EUR)	IMD	Blood_eQTLGen	Blood_eQTLGen	Full_Blood	Bulk blood	ENSG00000101152	DNAJC5	5936	3.24126089968598e-48	5.94721397169265e-24	5.45004924173508e-25	1	3.70947016641997e-24	20:63916268	rs2427551	chr20.1		20	63916268	20:63916268	7.3992e-31	20:63671186	4.65549884251858e-30	6306	7191	0.999999999999997	0.999999999999998	62915882	64333544	ENSG00000101152	DNAJC5	protein_coding	63895126	1	21142	21142	-223940	1	1	13	62915882	64333544	1417662	11369
ATD_BuduAggrey_37794016_1	ATD (BuduAggrey, EUR)	IMD	Blood_eQTLGen	Blood_eQTLGen	Full_Blood	Bulk blood	ENSG00000198276	UCKL1	5833	4.58380535984679e-268	5.94721397169286e-24	7.70748350683945e-245	1	1.7488606910154e-26	20:63947347	rs4606988	chr20.1		20	63947347	20:63947347	4.6768e-253	20:63671186	4.65549884251858e-30	6199	7061	1.00000000000003	0.999999999999998	62948206	64333544	ENSG00000198276	UCKL1	protein_coding	63956416	-1	9069	9069	285230	1	1	17	62948206	64333544	1385338	11397
ATD_BuduAggrey_37794016_1	ATD (BuduAggrey, EUR)	IMD	Blood_eQTLGen	Blood_eQTLGen	Full_Blood	Bulk blood	ENSG00000130590	SAMD10	5705	0	5.94721397169286e-24	0	1	5.74160085470605e-26	20:63980278	rs817352	chr20.1		20	63980278	20:63972848	2.0880515548505e-308	20:63671186	4.65549884251858e-30	6066	6902	1	0.999999999999998	62977142	64333544	ENSG00000130590	SAMD10	protein_coding	63979642	-1	-636	6794	308456	0	0	19	62977142	64333544	1356402	11389
ATD_BuduAggrey_37794016_1	ATD (BuduAggrey, EUR)	IMD	Blood_eQTLGen	Blood_eQTLGen	Full_Blood	Bulk blood	ENSG00000196421	C20orf204	5380	0	5.94721397169219e-24	0	1	5.74160085784444e-26	20:63980278	rs817352	chr20.1		20	63980278	20:63971707	2.0880515548505e-308	20:63671186	4.65549884251858e-30	5713	6545	1.00000000000004	0.999999999999998	63037243	64333544	ENSG00000196421	LINC00176	protein_coding	64036182	1	-55904	-64475	-364996	1	2	21	63037243	64333544	1296301	11393
ATD_BuduAggrey_37794016_1	ATD (BuduAggrey, EUR)	IMD	Blood_eQTLGen	Blood_eQTLGen	Full_Blood	Bulk blood	ENSG00000101161	PRPF6	5577	3.84986617280828e-280	5.94721397169286e-24	6.47339441818069e-257	1	6.19279201893268e-26	20:63988704	rs817359	chr20.1		20	63988704	20:63988704	3.0835e-264	20:63671186	4.65549884251858e-30	5933	6752	1	0.999999999999998	63007214	64333544	ENSG00000101161	PRPF6	protein_coding	63981132	1	7572	7572	-309946	0	0	20	63007214	64333544	1326330	11370
ATD_BuduAggrey_37794016_1	ATD (BuduAggrey, EUR)	IMD	Blood_eQTLGen	Blood_eQTLGen	Full_Blood	Bulk blood	ENSG00000171703	TCEA2	5323	9.21456015334506e-76	5.94721397169278e-24	1.54939105894023e-52	1	1.37092651253034e-25	20:64062966	rs35213536	chr20.1		20	64062966	20:64062966	2.761e-59	20:63671186	4.65549884251858e-30	5660	6448	1	0.999999999999998	63061116	64333544	ENSG00000171703	TCEA2	protein_coding	64063198	1	-232	-232	-392012	0	0	24	63061116	64333544	1272428	11391
ATD_BuduAggrey_37794016_1	ATD (BuduAggrey, EUR)	IMD	Blood_eQTLGen	Blood_eQTLGen	Full_Blood	Bulk blood	ENSG00000125510	OPRL1	5121	0	5.94721397169219e-24	0	1	6.93481951708986e-26	20:64086577	rs6090043	chr20.1		20	64086577	20:64060707	2.0880515548505e-308	20:63671186	4.65549884251858e-30	5448	6214	1.00000000000011	0.999999999999998	63090574	64333544	ENSG00000125510	OPRL1	protein_coding	64080082	1	6495	-19375	-408896	1	2	26	63090574	64333544	1242970	11383
ATD_BuduAggrey_37794016_1	ATD (BuduAggrey, EUR)	IMD	Blood_eQTLGen	Blood_eQTLGen	Full_Blood	Bulk blood	ENSG00000203880	PCMTD2	3836	0	5.94721397169286e-24	0	1	2.50448519789893e-26	20:64269826	rs58586141	chr20.1		20	64269826	20:64255659	2.0880515548505e-308	20:63671186	4.65549884251858e-30	3875	5163	1.00000000000005	0.999999999999998	63275723	64331516	ENSG00000203880	PCMTD2	protein_coding	64255748	1	14078	-89	-584562	0	0	30	63275723	64331516	1055793	11398
ATD_BuduAggrey_37794016_1	ATD (BuduAggrey, EUR)	IMD	Blood_eQTLGen	Blood_eQTLGen	Full_Blood	Bulk blood	ENSG00000128284	APOL3	7090	1.09807260205843e-116	4.43277200157777e-07	2.47716804255498e-110	0.999999555733822	9.88984915613229e-10	22:36141452	rs132618	chr22.1		22	36141452	22:36141452	2.1578e-117	22:36920831	3.00833791227503e-13	7728	8331	1	0.99999995435839	35154078	37152710	ENSG00000128284	APOL3	protein_coding	36160755	-1	19303	19303	-760076	0	0	20	35154078	37152710	1998632	11427
ATD_BuduAggrey_37794016_1	ATD (BuduAggrey, EUR)	IMD	Blood_eQTLGen	Blood_eQTLGen	Full_Blood	Bulk blood	ENSG00000100336	APOL4	7000	4.8917297287445e-54	4.43277199085326e-07	1.10353692138336e-47	0.999999555827329	8.9547389145328e-10	22:36201835	rs132735	chr22.1		22	36201835	22:36201835	2.1874e-54	22:36920831	3.00833791227503e-13	7641	8230	1.00000000000001	0.999999954798847	35197041	37196464	ENSG00000100336	APOL4	protein_coding	36201809	-1	-26	-26	-719022	0	0	19	35197041	37196464	1999423	11415
ATD_BuduAggrey_37794016_1	ATD (BuduAggrey, EUR)	IMD	Blood_eQTLGen	Blood_eQTLGen	Full_Blood	Bulk blood	ENSG00000128335	APOL2	7023	1.12671943979586e-75	4.43277173126243e-07	2.54179312805833e-69	0.999999496365787	6.03570419413261e-08	22:36229865	rs9622356	chr22.1		22	36229865	22:36229865	3.5348e-76	22:36920831	3.00833791227503e-13	7627	8290	1.00000000000001	0.99999995318326	35233138	37232953	ENSG00000128335	APOL2	protein_coding	36239527	-1	9662	9662	-681304	0	0	17	35233138	37232953	1999815	11430
ATD_BuduAggrey_37794016_1	ATD (BuduAggrey, EUR)	IMD	Blood_eQTLGen	Blood_eQTLGen	Full_Blood	Bulk blood	ENSG00000100342	APOL1	7074	2.08836482299064e-59	4.43277199243181e-07	4.71119177405429e-53	0.999999555491697	1.23110786084639e-09	22:36265103	rs76406801	chr22.1		22	36265103	22:36265103	8.462e-60	22:36920831	3.00833791227503e-13	7723	8318	0.999999999999997	0.999999954004857	35261293	37259740	ENSG00000100342	APOL1	protein_coding	36253133	1	11970	11970	667698	0	0	16	35261293	37259740	1998447	11416
ATD_BuduAggrey_37794016_1	ATD (BuduAggrey, EUR)	IMD	Blood_eQTLGen	Blood_eQTLGen	Full_Blood	Bulk blood	ENSG00000100345	MYH9	7125	3.29209482345802e-130	4.43277200363552e-07	7.42671483617112e-124	0.999999555605526	1.11726944267622e-09	22:36282407	rs11089787	chr22.1		22	36282407	22:36282407	4.1199e-131	22:36920831	3.00833791227503e-13	7740	8408	0.999999999999997	0.99999995174383	35334850	37334516	ENSG00000100345	MYH9	protein_coding	36387967	-1	105560	105560	-532864	1	1	14	35334850	37334516	1999666	11417
ATD_BuduAggrey_37794016_1	ATD (BuduAggrey, EUR)	IMD	Blood_eQTLGen	Blood_eQTLGen	Full_Blood	Bulk blood	ENSG00000100348	TXN2	7135	4.83095466554017e-42	4.4327719777074e-07	1.08982653376163e-35	0.999999555754697	9.68102692429118e-10	22:36478552	rs11089792	chr22.1		22	36478552	22:36478552	3.054e-42	22:36920831	3.00833791227503e-13	7778	8384	1	0.999999942370048	35475239	37473442	ENSG00000100348	TXN2	protein_coding	36481640	-1	3088	3088	-439191	0	0	10	35475239	37473442	1998203	11418
ATD_BuduAggrey_37794016_1	ATD (BuduAggrey, EUR)	IMD	Blood_eQTLGen	Blood_eQTLGen	Full_Blood	Bulk blood	ENSG00000100350	FOXRED2	7091	0	4.43277215092637e-07	0	0.999999554919767	1.80294666609059e-09	22:36495201	rs5756217	chr22.1		22	36495201	22:36361157	2.0880515548505e-308	22:36920831	3.00833791227503e-13	7730	8343	1.00000000000017	0.999999942544861	35497170	37496363	ENSG00000100350	FOXRED2	protein_coding	36507040	-1	11839	145883	-413791	0	5	9	35497170	37496363	1999193	11419
ATD_BuduAggrey_37794016_1	ATD (BuduAggrey, EUR)	IMD	Blood_eQTLGen	Blood_eQTLGen	Full_Blood	Bulk blood	ENSG00000100353	EIF3D	7104	1.17859459187646e-84	4.43277213803777e-07	2.6588194194236e-78	0.999999552316454	4.40631915531595e-09	22:36526775	rs7288480	chr22.1		22	36526775	22:36526775	4.7318e-85	22:36920831	3.00833791227503e-13	7745	8347	1.00000000000001	0.999999944197433	35520251	37520179	ENSG00000100353	EIF3D	protein_coding	36529166	-1	2391	2391	-391665	0	0	8	35520251	37520179	1999928	11420
ATD_BuduAggrey_37794016_1	ATD (BuduAggrey, EUR)	IMD	Blood_eQTLGen	Blood_eQTLGen	Full_Blood	Bulk blood	ENSG00000100360	IFT27	6707	2.78371308769796e-290	4.4327722427371e-07	6.2798440761577e-284	0.999999555718303	1.00441824796687e-09	22:36775567	rs2009667	chr22.1		22	36775567	22:36775567	2.1567e-292	22:36920831	3.00833791227503e-13	6849	8234	1	0.99999993378106	35768726	37767006	ENSG00000100360	IFT27	protein_coding	36776119	-1	552	552	-144712	0	0	4	35768726	37767006	1998280	11421
ATD_BuduAggrey_37794016_1	ATD (BuduAggrey, EUR)	IMD	Blood_eQTLGen	Blood_eQTLGen	Full_Blood	Bulk blood	ENSG00000100365	NCF4	7091	1.63844857766587e-22	4.43277218773667e-07	3.69621487090601e-16	0.999999554635017	2.0877601161451e-09	22:36828314	rs5750318	chr22.1		22	36828314	22:36841148	1.6632e-21	22:36920831	3.00833791227503e-13	7760	8329	1	0.99999994588875	35869569	37867191	ENSG00000100365	NCF4	protein_coding	36861006	1	-32692	-19858	59825	0	0	2	35869569	37868083	1998514	11423
ATD_BuduAggrey_37794016_1	ATD (BuduAggrey, EUR)	IMD	Blood_eQTLGen	Blood_eQTLGen	Full_Blood	Bulk blood	ENSG00000100362	PVALB	6769	0	4.43266600346583e-07	0	0.999975541061659	2.40156718507982e-05	22:36862461	rs4821544	chr22.1		22	36862461	22:36862461	2.0880515548505e-308	22:36920831	3.00833791227503e-13	6917	8314	1	0.999999933412989	35810823	37809982	ENSG00000100362	PVALB	protein_coding	36817035	-1	-45426	-45426	-103796	1	1	3	35810823	37809982	1999159	11422
ATD_BuduAggrey_37794016_1	ATD (BuduAggrey, EUR)	IMD	Blood_eQTLGen	Blood_eQTLGen	Full_Blood	Bulk blood	ENSG00000100368	CSF2RB	7108	1.47894995144055e-60	4.43277218288252e-07	3.3363981514524e-54	0.999999553892238	2.83055297625317e-09	22:36870280	rs2075938	chr22.1		22	36870280	22:36870280	6.3965e-61	22:36920831	3.00833791227503e-13	7785	8344	1	0.999999946529895	35927260	37926343	ENSG00000100368	CSF2RB	protein_coding	36913628	1	-43348	-43348	7203	1	1	0	35927260	37926343	1999083	11424
ATD_BuduAggrey_37794016_1	ATD (BuduAggrey, EUR)	IMD	Blood_eQTLGen	Blood_eQTLGen	Full_Blood	Bulk blood	ENSG00000128309	MPST	7089	9.2412024856988e-20	4.4327721737422e-07	2.08474471134149e-13	0.999999552006877	4.71569911183197e-09	22:36870280	rs2075938	chr22.1		22	36870280	22:36870280	2.0531e-19	22:36920831	3.00833791227503e-13	7769	8315	0.999999999999985	0.999999947629354	36025761	38024473	ENSG00000128309	MPST	protein_coding	37019742	1	-149462	-149462	-98911	6	6	4	36025761	38024473	1998712	11428
ATD_BuduAggrey_37794016_1	ATD (BuduAggrey, EUR)	IMD	Blood_eQTLGen	Blood_eQTLGen	Full_Blood	Bulk blood	ENSG00000183822	NCF4-AS1	6541	1.33485336504951e-14	4.43277209183982e-07	3.01132720314103e-08	0.999999515654214	1.09552916804753e-08	22:36875389	rs4821552	chr22.1		22	36875389	22:36875389	8.6917e-14	22:36920831	3.00833791227503e-13	6671	8341	0.999999999606179	0.999999928403909	35859027	37858880	ENSG00000183822	CTA-833B7.2	lncRNA	36870472	-1	-4917	-4917	-50359	0	0	1	35859027	37858880	1999853	11434
ATD_BuduAggrey_37794016_1	ATD (BuduAggrey, EUR)	IMD	Blood_eQTLGen	Blood_eQTLGen	Full_Blood	Bulk blood	ENSG00000166897	ELFN2	6534	3.63712026817272e-10	4.42912378811744e-07	0.000820506550239411	0.999176489473133	2.56070053630652e-06	22:36920831	rs4821569	chr22.1		22	36920831	22:37486950	8.4714e-09	22:36920831	3.00833791227503e-13	7107	7776	0.999953300946419	0.999999945488233	36397757	38397584	ENSG00000166897	ELFN2	protein_coding	37427479	-1	506648	-59471	506648	17	1	17	36397757	38397584	1999827	11433
ATD_BuduAggrey_37794016_1	ATD (BuduAggrey, EUR)	IMD	Blood_eQTLGen	Blood_eQTLGen	Full_Blood	Bulk blood	ENSG00000187045	TMPRSS6	7031	1.49660513105374e-12	4.43275718452609e-07	3.3762268868181e-06	0.999996169883376	1.06125218693863e-08	22:36920831	rs4821569	chr22.1		22	36920831	22:37134043	3.0457e-12	22:36920831	3.00833791227503e-13	7708	8251	0.999999801750556	0.999999947963049	36088235	38087444	ENSG00000187045	TMPRSS6	protein_coding	37109713	-1	188882	-24330	188882	8	0	8	36088235	38087444	1999209	11435
ATD_BuduAggrey_37794016_1	ATD (BuduAggrey, EUR)	IMD	Blood_eQTLGen	Blood_eQTLGen	Full_Blood	Bulk blood	ENSG00000228719	RP5-1119A7.14	6586	9.53424921150527e-12	4.43269281118868e-07	2.15084571714347e-05	0.999977883282812	1.6498120085022e-07	22:36920831	rs4821569	chr22.1		22	36920831	22:36452480	5.662e-11	22:36920831	3.00833791227503e-13	6656	8439	0.999999860189357	0.999996136413397	35450289	37449973	ENSG00000228719	RP5-1119A7.14	lncRNA	36462247	-1	-458584	9767	-458584	11	0	11	35450289	37449973	1999684	11438
ATD_BuduAggrey_37794016_1	ATD (BuduAggrey, EUR)	IMD	Blood_eQTLGen	Blood_eQTLGen	Full_Blood	Bulk blood	ENSG00000232254	CSF2RBP1	6610	6.91890087698066e-14	4.4327712537169e-07	1.56085117708362e-07	0.999999328090086	7.25476036910117e-08	22:36920831	rs4821569	chr22.1		22	36920831	22:36874106	6.2644e-13	22:36920831	3.00833791227503e-13	6746	8341	0.999999997968777	0.999999930609635	35953412	37951860	ENSG00000232254	CSF2RBP1	transcribed_unprocessed_pseudogene	36953723	-1	32892	79617	32892	0	1	0	35953412	37951860	1998448	11439
ATD_BuduAggrey_37794016_1	ATD (BuduAggrey, EUR)	IMD	Blood_eQTLGen	Blood_eQTLGen	Full_Blood	Bulk blood	ENSG00000128311	TST	7093	4.59965055109069e-148	4.43277218818953e-07	1.03764603951493e-141	0.999999555192729	1.53003701665e-09	22:37012788	rs7290003	chr22.1		22	37012788	22:37012788	5.8196e-149	22:36920831	3.00833791227503e-13	7689	8326	0.999999999999983	0.99999994727507	36015514	38013589	ENSG00000128311	TST	protein_coding	37019447	-1	6659	6659	98616	1	1	3	36015514	38013589	1998075	11429
ATD_BuduAggrey_37794016_1	ATD (BuduAggrey, EUR)	IMD	Blood_eQTLGen	Blood_eQTLGen	Full_Blood	Bulk blood	ENSG00000100385	IL2RB	7004	6.66098291356069e-15	4.43277212717449e-07	1.50266687754585e-08	0.999999540253092	1.44302062442142e-09	22:37122592	rs16997734	chr22.1		22	37122592	22:37138907	3.9814e-14	22:36920831	3.00833791227503e-13	7683	8202	0.999999998888837	0.999999948698436	36151307	38150111	ENSG00000100385	IL2RB	protein_coding	37149916	-1	27324	11009	229085	0	0	9	36151307	38150111	1998804	11425
ATD_BuduAggrey_37794016_1	ATD (BuduAggrey, EUR)	IMD	Blood_eQTLGen	Blood_eQTLGen	Full_Blood	Bulk blood	ENSG00000235237	RP1-151B14.6	6297	5.24246901832468e-33	4.43278891206156e-07	1.1826565138911e-26	0.999999554256462	2.46464936045354e-09	22:37171450	rs12167757	chr22.1		22	37171450	22:37171450	2.7033e-33	22:36920831	3.00833791227503e-13	6352	8167	0.999999999999998	0.999996181449274	36174842	38174835	ENSG00000235237	RP1-151B14.6	lncRNA	37166743	1	4707	4707	-245912	0	0	10	36174842	38174835	1999993	11441
ATD_BuduAggrey_37794016_1	ATD (BuduAggrey, EUR)	IMD	Blood_eQTLGen	Blood_eQTLGen	Full_Blood	Bulk blood	ENSG00000133466	C1QTNF6	6926	0	4.43277210603469e-07	0	0.999999529119006	2.76036997951825e-08	22:37211941	rs9610669	chr22.1		22	37211941	22:37177672	2.0880515548505e-308	22:36920831	3.00833791227503e-13	7553	8127	0.999999999999995	0.999999948396858	36189810	38189347	ENSG00000133466	C1QTNF6	protein_coding	37188247	-1	-23694	10575	267416	0	0	11	36189810	38189347	1999537	11432
ATD_BuduAggrey_37794016_1	ATD (BuduAggrey, EUR)	IMD	Blood_eQTLGen	Blood_eQTLGen	Full_Blood	Bulk blood	ENSG00000226233	RPL39P41	6150	5.56746368133437e-269	4.43278892268668e-07	1.25597255037442e-262	0.999999555839607	8.8150372341548e-10	22:37215947	rs737550	chr22.1		22	37215947	22:37215947	1.0169e-273	22:36920831	3.00833791227503e-13	6204	8036	0.999999999999962	0.999996180019141	36215817	38215704	ENSG00000226233	RP1-151B14.9	processed_pseudogene	37215891	-1	-56	-56	295060	0	0	13	36215817	38215704	1999887	11437
ATD_BuduAggrey_37794016_1	ATD (BuduAggrey, EUR)	IMD	Blood_eQTLGen	Blood_eQTLGen	Full_Blood	Bulk blood	ENSG00000128340	RAC2	6761	6.04713087289083e-189	4.4327722319002e-07	1.36418653407212e-182	0.999999555899577	8.23205318405751e-10	22:37222038	rs4821609	chr22.1		22	37222038	22:37222038	8.6399e-190	22:36920831	3.00833791227503e-13	7388	7956	1.00000000000002	0.999999947333172	36234903	38234281	ENSG00000128340	RAC2	protein_coding	37244269	-1	22231	22231	323438	0	0	14	36234903	38234281	1999378	11431
ATD_BuduAggrey_37794016_1	ATD (BuduAggrey, EUR)	IMD	Blood_eQTLGen	Blood_eQTLGen	Full_Blood	Bulk blood	ENSG00000100055	CYTH4	6584	8.88733205855983e-58	4.43277224462123e-07	2.00491421790599e-51	0.999999554351987	2.37077824280988e-09	22:37320089	rs5750411	chr22.1		22	37320089	22:37320089	3.8199e-58	22:36920831	3.00833791227503e-13	7034	7871	0.999999999999993	0.999999944161864	36298908	38298489	ENSG00000100055	CYTH4	protein_coding	37282508	1	37581	37581	-361677	0	0	15	36298908	38298489	1999581	11405
ATD_BuduAggrey_37794016_1	ATD (BuduAggrey, EUR)	IMD	Blood_eQTLGen	Blood_eQTLGen	Full_Blood	Bulk blood	ENSG00000100060	MFNG	6383	1.27087597396253e-103	4.43277204671298e-07	2.86699912255678e-97	0.999999514328498	4.23943013515965e-08	22:37486693	rs11089844	chr22.1		22	37486693	22:37486693	4.2762e-104	22:36920831	3.00833791227503e-13	6945	7586	1.00000000000001	0.999999947423755	36477864	38476979	ENSG00000100060	MFNG	protein_coding	37486384	-1	-309	-309	565553	0	0	18	36477864	38476979	1999115	11406
ATD_BuduAggrey_37794016_1	ATD (BuduAggrey, EUR)	IMD	Blood_eQTLGen	Blood_eQTLGen	Full_Blood	Bulk blood	ENSG00000128283	CDC42EP1	6165	0	4.43277223077287e-07	0	0.999999555289932	1.43289006129676e-09	22:37569873	rs2235338	chr22.1		22	37569873	22:37552286	2.0880515548505e-308	22:36920831	3.00833791227503e-13	6661	7348	1	0.999999947731441	36564970	38562961	ENSG00000128283	CDC42EP1	protein_coding	37560480	1	9393	-8194	-639649	0	0	21	36564970	38562961	1997991	11426
ATD_BuduAggrey_37794016_1	ATD (BuduAggrey, EUR)	IMD	Blood_eQTLGen	Blood_eQTLGen	Full_Blood	Bulk blood	ENSG00000100079	LGALS2	6136	0	4.43277223005424e-07	0	0.999999555289932	1.43267532932539e-09	22:37574182	rs5756736	chr22.1		22	37574182	22:37541822	2.0880515548505e-308	22:36920831	3.00833791227503e-13	6660	7317	1	0.999999947781357	36576607	38576322	ENSG00000100079	LGALS2	protein_coding	37580087	-1	5905	38265	659256	1	3	23	36576607	38576322	1999715	11407
ATD_BuduAggrey_37794016_1	ATD (BuduAggrey, EUR)	IMD	Blood_eQTLGen	Blood_eQTLGen	Full_Blood	Bulk blood	ENSG00000100083	GGA1	6060	1.71739547173001e-129	4.43277222962589e-07	3.87431300193776e-123	0.999999555520375	1.20242956627676e-09	22:37633716	rs12710562	chr22.1		22	37633716	22:37633716	1.7188e-130	22:36920831	3.00833791227503e-13	6575	7234	1	0.999999947844939	36621106	38620678	ENSG00000100083	GGA1	protein_coding	37608834	1	24882	24882	-688003	0	0	24	36621106	38620678	1999572	11408
ATD_BuduAggrey_37794016_1	ATD (BuduAggrey, EUR)	IMD	Blood_eQTLGen	Blood_eQTLGen	Full_Blood	Bulk blood	ENSG00000233360	PDXP-DT	5617	3.52729482672818e-46	4.43277228903013e-07	7.95730759203418e-40	0.999999555520346	1.20241828732204e-09	22:37633716	rs12710562	chr22.1		22	37633716	22:37633716	3.6236e-47	22:36920831	3.00833791227503e-13	5720	7258	1	0.999999933275096	36650107	38649094	ENSG00000233360	Z83844.1	lncRNA	37658377	-1	24661	24661	737546	2	2	27	36650107	38649094	1998987	11440
ATD_BuduAggrey_37794016_1	ATD (BuduAggrey, EUR)	IMD	Blood_eQTLGen	Blood_eQTLGen	Full_Blood	Bulk blood	ENSG00000241360	PDXP	6093	1.01941501925415e-19	4.43277222195287e-07	2.29972241855792e-13	0.999999554902302	1.8202430556972e-09	22:37642053	rs2227110	chr22.1		22	37642053	22:37642053	1.4588e-19	22:36920831	3.00833791227503e-13	6596	7284	0.999999999999987	0.999999947643408	36663049	38662752	ENSG00000241360	PDXP	protein_coding	37658723	1	-16670	-16670	-737892	1	1	28	36663049	38662752	1999703	11442
ATD_BuduAggrey_37794016_1	ATD (BuduAggrey, EUR)	IMD	Blood_eQTLGen	Blood_eQTLGen	Full_Blood	Bulk blood	ENSG00000100092	SH3BP1	6065	4.11635189882061e-159	4.43277222278076e-07	9.28617546484855e-153	0.999999554656014	2.0667835343719e-09	22:37656834	rs78115176	chr22.1		22	37656834	22:37656834	2.7074e-160	22:36920831	3.00833791227503e-13	6573	7257	0.999999999999986	0.999999947300275	36651091	38650695	ENSG00000100092	SH3BP1	protein_coding	37639669	1	17165	17165	-718838	1	1	25	36651091	38650695	1999604	11409
ATD_BuduAggrey_37794016_1	ATD (BuduAggrey, EUR)	IMD	Blood_eQTLGen	Blood_eQTLGen	Full_Blood	Bulk blood	ENSG00000100097	LGALS1	6099	4.2276573597458e-242	4.43277222455264e-07	9.53727209134422e-236	0.999999555947496	7.7531794919173e-10	22:37673298	rs62236671	chr22.1		22	37673298	22:37673298	2.8036e-243	22:36920831	3.00833791227503e-13	6602	7285	1.00000000000002	0.999999947755166	36677702	38677205	ENSG00000100097	LGALS1	protein_coding	37675636	1	-2338	-2338	-754805	0	0	29	36677702	38677205	1999503	11410
ATD_BuduAggrey_37794016_1	ATD (BuduAggrey, EUR)	IMD	Blood_eQTLGen	Blood_eQTLGen	Full_Blood	Bulk blood	ENSG00000100106	TRIOBP	6038	0	4.4327722276746e-07	0	0.999999555717394	1.00542213846458e-09	22:37744345	rs4239889	chr22.1		22	37744345	22:37684582	2.0880515548505e-308	22:36920831	3.00833791227503e-13	6533	7220	0.999999999999917	0.999999946283877	36737368	38736743	ENSG00000100106	TRIOBP	protein_coding	37697048	1	47297	-12466	-776217	0	2	32	36737368	38736743	1999375	11411
ATD_BuduAggrey_37794016_1	ATD (BuduAggrey, EUR)	IMD	Blood_eQTLGen	Blood_eQTLGen	Full_Blood	Bulk blood	ENSG00000100116	GCAT	5993	0	4.43277220452828e-07	0	0.999999555430448	1.29242511533165e-09	22:37803357	rs6000897	chr22.1		22	37803357	22:37746461	2.0880515548505e-308	22:36920831	3.00833791227503e-13	6488	7148	1.00000000000014	0.999999948407359	36812604	38811354	ENSG00000100116	GCAT	protein_coding	37807934	1	-4577	-61473	-887103	1	1	34	36812604	38811354	1998750	11412
ATD_BuduAggrey_37794016_1	ATD (BuduAggrey, EUR)	IMD	Blood_eQTLGen	Blood_eQTLGen	Full_Blood	Bulk blood	ENSG00000189060	H1-0	6008	0	4.43277220688877e-07	0	0.999999555924759	7.98147011768314e-10	22:37803943	rs5756825	chr22.1		22	37803943	22:37638746	2.0880515548505e-308	22:36920831	3.00833791227503e-13	6503	7159	1	0.999999948492253	36806275	38806012	ENSG00000189060	H1F0	protein_coding	37805229	1	-1286	-166483	-884398	0	8	33	36806275	38806012	1999737	11436
ATD_BuduAggrey_37794016_1	ATD (BuduAggrey, EUR)	IMD	Blood_eQTLGen	Blood_eQTLGen	Full_Blood	Bulk blood	ENSG00000100129	EIF3L	5980	8.18573686819986e-35	4.43277261717463e-07	1.8466395474076e-28	0.999999554261279	2.46145315772075e-09	22:37940196	rs141168043	chr22.1		22	37940196	22:37940196	8.1625e-35	22:36920831	3.00833791227503e-13	6459	7136	1	0.999999950811678	36869272	38869067	ENSG00000100129	EIF3L	protein_coding	37849419	1	90777	90777	-928588	2	2	36	36869272	38869067	1999795	11414
ATD_BuduAggrey_37794016_1	ATD (BuduAggrey, EUR)	IMD	Blood_eQTLGen	Blood_eQTLGen	Full_Blood	Bulk blood	ENSG00000100124	ANKRD54	6004	1.13270430768169e-110	4.43277218341903e-07	2.55529441613656e-104	0.999999552520777	4.20201050721991e-09	22:38028600	rs35496925	chr22.1		22	38028600	22:38028600	9.9198e-113	22:36920831	3.00833791227503e-13	6500	7153	0.99999999999999	0.999999948617659	36838569	38837579	ENSG00000100124	ANKRD54	protein_coding	37844334	-1	-184266	-184266	923503	7	7	35	36838017	38837579	1999562	11413
ATD_BuduAggrey_37794016_1	ATD (BuduAggrey, EUR)	IMD	HSPC_OneK1K	HSPC_OneK1K	HSPC	Single cell	ENSG00000172543	CTSW	3577	4.86940805173785e-40	7.21212514181329e-37	0.000674706482333206	0.999313966413332	1.13271043330335e-05	11:65791795	rs10791824	chr11.2		11	65791795	11:65879789	7.49092e-09	11:65791795	1.23016159180757e-43	3657	5773	0.99999357494896	1	64880577	66879717	ENSG00000172543	ENSG00000172543	protein_coding	65879837	1	-88042	-48	-88042	4	0	4	64880577	66879717	1999140	98060
ATD_BuduAggrey_37794016_1	ATD (BuduAggrey, EUR)	IMD	HSPC_OneK1K	HSPC_OneK1K	HSPC	Single cell	ENSG00000197728	RPS26	4146	2.57877296793213e-127	0.00107676536546664	1.77022380288155e-124	0.738635489728318	0.260287744906223	12:56042145	rs1131017	chr12.1		12	56042145	12:56042145	2.61478e-99	12:55991020	3.22661394379293e-09	4282	5997	1.00000000000001	0.999732926526868	55042158	57041338	ENSG00000197728	ENSG00000197728	protein_coding	56041918	1	227	227	-50898	0	0	3	55042158	57041338	1999180	98061
ATD_BuduAggrey_37794016_1	ATD (BuduAggrey, EUR)	IMD	MAIT_OneK1K	MAIT_OneK1K	MAIT	Single cell	ENSG00000172543	CTSW	3584	8.93819701036611e-59	7.21707613494251e-37	1.23847896894018e-22	1	2.72133774542219e-22	11:65791795	rs10791824	chr11.2		11	65791795	11:65887922	1.57161e-28	11:65791795	1.23016159180757e-43	3663	5772	1	1	64880577	66879717	ENSG00000172543	ENSG00000172543	protein_coding	65879837	1	-88042	8085	-88042	4	0	4	64880577	66879717	1999140	104007
ATD_BuduAggrey_37794016_1	ATD (BuduAggrey, EUR)	IMD	MAIT_OneK1K	MAIT_OneK1K	MAIT	Single cell	ENSG00000197728	RPS26	4176	1.85976544382416e-196	0.00111246005899889	1.27665552636246e-193	0.763188496172135	0.235699043768894	12:56042145	rs1131017	chr12.1		12	56042145	12:56042145	8.19044e-143	12:55991020	3.22661394379293e-09	4319	5997	0.99999999999998	0.999734050748331	55042158	57041338	ENSG00000197728	ENSG00000197728	protein_coding	56041918	1	227	227	-50898	0	0	3	55042158	57041338	1999180	104008
ATD_BuduAggrey_37794016_1	ATD (BuduAggrey, EUR)	IMD	MAIT_OneK1K	MAIT_OneK1K	MAIT	Single cell	ENSG00000177369	RP1-62O9.3	4899	3.52844731968355e-22	4.40112544385207e-12	8.01714780242875e-11	0.999999999533195	3.82231431726781e-10	17:49302124	rs34666276	chr17.5		17	49302124	17:49354850	5.44729e-16	17:49377145	4.74051556655671e-18	5016	6643	0.998952117250359	0.999999999996437	48248437	50248020	ENSG00000177369	ENSG00000177369	lncRNA	49248237	1	53887	106613	128908	0	0	2	48248437	50248020	1999583	104010
ATD_BuduAggrey_37794016_1	ATD (BuduAggrey, EUR)	IMD	CD16_Mono_OneK1K	Mono_CD16_OneK1K	Monocyte	Single cell	ENSG00000183726	TMEM50A	4364	1.92904727417741e-09	1.32190821849912e-05	0.000145905443888635	0.999838661958893	2.21158598654137e-06	1:24968127	rs7542147	chr1.3		1	24968127	1:25386743	1.2405e-09	1:24968127	8.21862348181234e-11	4438	6492	0.991272391818265	0.999996451902417	24339243	26337728	ENSG00000183726	ENSG00000183726	protein_coding	25338334	1	-370207	48409	-370207	12	0	12	24339243	26337728	1998485	45366
ATD_BuduAggrey_37794016_1	ATD (BuduAggrey, EUR)	IMD	CD16_Mono_OneK1K	Mono_CD16_OneK1K	Monocyte	Single cell	ENSG00000124357	NAGK	6598	2.88354364543808e-09	0.00414321919377174	6.93074663319545e-07	0.99584418765891	1.18971891125245e-05	2:71070852	rs2287327	chr2.3		2	71070852	2:71070852	1.42505e-12	2:70872975	5.35588627977249e-09	6737	8297	0.999998829230023	0.999444356394958	70065520	72064332	ENSG00000124357	ENSG00000124357	protein_coding	71068648	1	2204	2204	-195673	0	0	8	70065520	72064332	1998812	45379
ATD_BuduAggrey_37794016_1	ATD (BuduAggrey, EUR)	IMD	CD16_Mono_OneK1K	Mono_CD16_OneK1K	Monocyte	Single cell	ENSG00000248810	LINC02432	5686	2.40927185861433e-19	0.00300100184829358	8.00371147536031e-17	0.996946455548228	5.25426034818317e-05	4:141307138	rs2321966	chr4.2		4	141307138	4:141319128	1.02737e-22	4:141733394	7.1038620529145e-09	5815	7331	0.999999999999998	0.999550646635308	140332756	142331628	ENSG00000248810	ENSG00000248810	lncRNA	141357096	-1	49958	37968	-376298	0	0	4	140332756	142331628	1998872	45382
ATD_BuduAggrey_37794016_1	ATD (BuduAggrey, EUR)	IMD	CD16_Mono_OneK1K	Mono_CD16_OneK1K	Monocyte	Single cell	ENSG00000146066	HIGD2A	4686	8.01594391485894e-07	0.00156064525392677	0.000512555767622664	0.997908301554552	1.7695829506083e-05	5:177347402	rs4532376	chr5.5		5	177347402	5:176382207	1.66829e-10	5:177347402	3.43388610211364e-09	4861	6809	0.999962649752262	0.999746430961652	175388805	177388123	ENSG00000146066	ENSG00000146066	protein_coding	176388751	1	958651	-6544	958651	21	1	21	175388805	177388123	1999318	45383
ATD_BuduAggrey_37794016_1	ATD (BuduAggrey, EUR)	IMD	CD16_Mono_OneK1K	Mono_CD16_OneK1K	Monocyte	Single cell	ENSG00000147443	DOK2	6430	3.18510728864708e-10	4.521979308928e-05	7.04208278914011e-06	0.999782401222686	0.000165336582923604	8:21905882	rs1479056	chr8.1		8	21905882	8:21903932	1.73028e-11	8:21909729	4.56607227221082e-11	6563	8436	0.999998150748183	0.999991666232829	20913780	22913491	ENSG00000147443	ENSG00000147443	protein_coding	21913690	-1	7808	9758	3961	0	0	0	20913780	22913491	1999711	45384
ATD_BuduAggrey_37794016_1	ATD (BuduAggrey, EUR)	IMD	CD16_Mono_OneK1K	Mono_CD16_OneK1K	Monocyte	Single cell	ENSG00000164978	NUDT2	5020	4.59228881170852e-10	0.0102190998753172	4.44777437032978e-08	0.989751509140286	2.93460474250182e-05	9:34311713	rs28478906	chr9.1		9	34311713	9:34329112	2.88766e-13	9:33430709	2.39260792671163e-08	5123	7507	0.999999994670105	0.997241592479076	33329829	35329334	ENSG00000164978	ENSG00000164978	protein_coding	34329569	1	-17856	-457	-898860	1	1	21	33329829	35329334	1999505	45385
ATD_BuduAggrey_37794016_1	ATD (BuduAggrey, EUR)	IMD	CD16_Mono_OneK1K	Mono_CD16_OneK1K	Monocyte	Single cell	ENSG00000174791	RIN1	3342	7.10640893360457e-40	7.2093498233514e-37	0.000984665922976491	0.998929268066975	8.60660100536668e-05	11:65791795	rs10791824	chr11.2		11	65791795	11:66339254	1.23981e-09	11:65791795	1.23016159180757e-43	3425	5370	0.998782027591441	1	65336906	67336589	ENSG00000174791	ENSG00000174791	protein_coding	66336434	-1	544639	-2820	544639	34	0	34	65336906	67336589	1999683	45368
ATD_BuduAggrey_37794016_1	ATD (BuduAggrey, EUR)	IMD	CD16_Mono_OneK1K	Mono_CD16_OneK1K	Monocyte	Single cell	ENSG00000245532	NEAT1	3714	5.77557208293405e-39	7.15579963307045e-37	0.00800264812916543	0.991508533871688	0.000488817999145263	11:65791795	rs10791824	chr11.2		11	65791795	11:65406283	4.50316e-08	11:65791795	1.23016159180757e-43	3806	5975	0.996590666829104	1	64423295	66421943	ENSG00000245532	ENSG00000245532	lncRNA	65422278	1	369517	-15995	369517	27	0	27	64423295	66421943	1998648	45367
ATD_BuduAggrey_37794016_1	ATD (BuduAggrey, EUR)	IMD	CD16_Mono_OneK1K	Mono_CD16_OneK1K	Monocyte	Single cell	ENSG00000149577	SIDT2	7059	1.71908621671627e-11	0.000465247395480914	3.69326966233832e-08	0.999533397435701	1.31821893185201e-06	11:117132812	rs4938343	chr11.5		11	117132812	11:117132812	9.76897e-14	11:116972709	5.31644401873754e-10	7211	9163	0.99999998923381	0.999654609625735	116178816	118178542	ENSG00000149577	ENSG00000149577	protein_coding	117178743	1	-45931	-45931	-206034	2	2	5	116178816	118178542	1999726	45370
ATD_BuduAggrey_37794016_1	ATD (BuduAggrey, EUR)	IMD	CD16_Mono_OneK1K	Mono_CD16_OneK1K	Monocyte	Single cell	ENSG00000160593	JAML	5637	3.16098646898667e-09	1.76546369986897e-05	0.000179009882710267	0.999800065194915	3.26712438842533e-06	11:118875175	rs10790275	chr11.6		11	118875175	11:118201658	1.34055e-09	11:118875175	5.29290479777411e-11	5748	7761	0.999991403213055	0.999988003704374	117225936	119225087	ENSG00000160593	ENSG00000160593	protein_coding	118225011	-1	-650164	23353	-650164	25	1	25	117225936	119225087	1999151	45371
ATD_BuduAggrey_37794016_1	ATD (BuduAggrey, EUR)	IMD	CD16_Mono_OneK1K	Mono_CD16_OneK1K	Monocyte	Single cell	ENSG00000118181	RPS25	5178	1.72953816872418e-12	1.76580077706387e-05	9.79446486758233e-08	0.999982190911795	5.31340567336913e-08	11:119011428	rs112711662	chr11.6		11	119011428	11:119011428	1.61509e-14	11:118875175	5.29290479777411e-11	5266	7177	0.95538635686529	0.999997504896358	118018733	120018088	ENSG00000118181	ENSG00000118181	protein_coding	119018343	-1	6915	6915	143168	0	0	10	118018733	120018088	1999355	45372
ATD_BuduAggrey_37794016_1	ATD (BuduAggrey, EUR)	IMD	CD16_Mono_OneK1K	Mono_CD16_OneK1K	Monocyte	Single cell	ENSG00000197728	RPS26	4207	1.39993682831587e-165	0.00111246478142256	9.60992675129157e-163	0.763184842999561	0.235702692219035	12:56042145	rs1131017	chr12.1		12	56042145	12:56042145	5.50378e-128	12:55991020	3.22661394379293e-09	4351	5997	0.999999999999976	0.99972503919874	55042158	57041338	ENSG00000197728	ENSG00000197728	protein_coding	56041918	1	227	227	-50898	0	0	3	55042158	57041338	1999180	45373
ATD_BuduAggrey_37794016_1	ATD (BuduAggrey, EUR)	IMD	CD16_Mono_OneK1K	Mono_CD16_OneK1K	Monocyte	Single cell	ENSG00000251301	LINC02384	6164	9.10375536991448e-15	1.15429693554121e-09	7.8867764187882e-06	0.999991924010513	1.88058764171861e-07	12:68252741	rs2227491	chr12.2		12	68252741	12:68459623	1.0366e-10	12:68252741	1.40105726957309e-15	6294	8168	0.999999893118096	0.995399610641965	67451682	69451579	ENSG00000251301	ENSG00000251301	lncRNA	68498024	-1	245283	38401	245283	4	1	4	67451682	69451579	1999897	45374
ATD_BuduAggrey_37794016_1	ATD (BuduAggrey, EUR)	IMD	CD16_Mono_OneK1K	Mono_CD16_OneK1K	Monocyte	Single cell	ENSG00000183828	NUDT14	3994	3.97122773962747e-05	0.0309733466931788	0.00124062159520866	0.967614925835733	0.000131393598483446	14:105057326	rs7147439	chr14.3		14	105057326	14:105148637	3.01708e-08	14:105057326	4.60358007700442e-08	4090	8298	0.999966588296324	0.961587692996238	104181437	106167455	ENSG00000183828	ENSG00000183828	protein_coding	105181312	-1	123986	32675	123986	3	2	3	104181437	106167455	1986018	45375
ATD_BuduAggrey_37794016_1	ATD (BuduAggrey, EUR)	IMD	CD16_Mono_OneK1K	Mono_CD16_OneK1K	Monocyte	Single cell	ENSG00000189067	LITAF	8634	2.76224647760435e-47	3.71140008320523e-29	7.44259960036112e-19	1	1.26757876860358e-20	16:11135732	rs2041733	chr16.1		16	11135732	16:11608995	3.67555e-25	16:11135732	7.15887431361968e-36	8771	11338	1	1	10636592	12636161	ENSG00000189067	ENSG00000189067	protein_coding	11586919	-1	451187	-22076	451187	11	0	11	10636592	12636161	1999569	45376
ATD_BuduAggrey_37794016_1	ATD (BuduAggrey, EUR)	IMD	CD16_Mono_OneK1K	Mono_CD16_OneK1K	Monocyte	Single cell	ENSG00000176014	TUBB6	6831	1.95249407650154e-07	0.000230252579479007	0.000846970489285561	0.998810180040697	0.000112401641130368	18:12775852	rs2542147	chr18.1		18	12775852	18:12309530	8.21096e-09	18:12775852	1.46542015233944e-09	7027	8972	0.999976219366554	0.975437065357715	11307694	13307427	ENSG00000176014	ENSG00000176014	protein_coding	12308241	1	467611	1289	467611	9	0	9	11307694	13307427	1999733	45378
ATD_BuduAggrey_37794016_1	ATD (BuduAggrey, EUR)	IMD	CD16_Mono_OneK1K	Mono_CD16_OneK1K	Monocyte	Single cell	ENSG00000125534	PPDPF	6577	5.68436301430483e-43	5.94721397169261e-24	9.55802673547827e-20	1	1.71565341600757e-21	20:63671186	rs6062486	chr20.1		20	63671186	20:63521166	1.01637e-27	20:63671186	4.65549884251858e-30	6805	9235	1	0.999999999999998	62544538	64328939	ENSG00000125534	ENSG00000125534	protein_coding	63520765	1	150421	401	150421	10	0	10	62520822	64328939	1808117	45380
ATD_BuduAggrey_37794016_1	ATD (BuduAggrey, EUR)	IMD	CD16_Mono_OneK1K	Mono_CD16_OneK1K	Monocyte	Single cell	ENSG00000100097	LGALS1	5164	1.11005051994198e-08	4.32008408842856e-07	0.0250418916064071	0.974577202234052	0.000380463050626633	22:36920831	rs4821569	chr22.1		22	36920831	22:37639342	2.21274e-08	22:36920831	3.00833791227503e-13	5248	7282	0.997606458848239	0.999999937525562	36675773	38674917	ENSG00000100097	ENSG00000100097	protein_coding	37675636	1	-754805	-36294	-754805	29	4	29	36675773	38674917	1999144	45381
ATD_BuduAggrey_37794016_1	ATD (BuduAggrey, EUR)	IMD	CD16p_Mono_Sch	Mono_CD16p_Sch	Monocyte	Sorted cell	ENSG00000074800	ENO1	4283	0.0017992156820177	0.00135975335286233	0.551593268589101	0.416808539010731	0.0284392233652884	1:8416381	rs301804	chr1.1		1	8416381	1:7890976	9.80932e-08	1:8416381	2.27633077300822e-09	4699	7133	0.969061708070097	0.999189199063237	7879863	9878761	ENSG00000074800	ENSG00000074800	protein_coding	8878686	-1	462305	987710	462305	5	13	5	7879863	9878761	1998898	46260
ATD_BuduAggrey_37794016_1	ATD (BuduAggrey, EUR)	IMD	CD16p_Mono_Sch	Mono_CD16p_Sch	Monocyte	Sorted cell	ENSG00000116288	PARK7	4418	0.000666791998943272	0.00255383584919833	0.204120787457665	0.781767719947367	0.0108908647468258	1:8416381	rs301804	chr1.1		1	8416381	1:7969450	1.11484e-07	1:8416381	2.27633077300822e-09	4750	7292	0.992080526541183	0.99914788601447	6954384	8953933	ENSG00000116288	ENSG00000116288	protein_coding	7961711	1	454670	7739	454670	6	0	6	6954384	8953933	1999549	46259
ATD_BuduAggrey_37794016_1	ATD (BuduAggrey, EUR)	IMD	CD16p_Mono_Sch	Mono_CD16p_Sch	Monocyte	Sorted cell	ENSG00000116688	MFN2	4913	1.52754292147018e-43	0.0305590630768756	4.69979232660784e-42	0.940152320532362	0.0292886163907663	1:11986032	rs873458	chr1.2		1	11986032	1:11986032	6.71268e-26	1:12030967	4.1282420718409e-08	5360	8260	1	0.99322758103597	10980328	12888493	ENSG00000116688	ENSG00000116688	protein_coding	11980444	1	5588	5588	50523	0	0	2	10980328	12893213	1912885	46263
ATD_BuduAggrey_37794016_1	ATD (BuduAggrey, EUR)	IMD	CD16p_Mono_Sch	Mono_CD16p_Sch	Monocyte	Sorted cell	ENSG00000171824	EXOSC10	4973	0.000587678054438742	0.030509233256669	0.0182701346429283	0.948487481449123	0.00214547259684087	1:12030967	rs61776548	chr1.2		1	12030967	1:11192659	3.95177e-09	1:12030967	4.1282420718409e-08	5322	7837	0.933285840105724	0.993995710294354	10100196	12099763	ENSG00000171824	ENSG00000171824	protein_coding	11099869	-1	-931098	-92790	-931098	27	2	27	10100196	12099763	1999567	46261
ATD_BuduAggrey_37794016_1	ATD (BuduAggrey, EUR)	IMD	CD16p_Mono_Sch	Mono_CD16p_Sch	Monocyte	Sorted cell	ENSG00000177000	MTHFR	5023	0.0174920865796667	0.0114176631246874	0.543378946088171	0.354535047399774	0.0731762568077023	1:12030967	rs61776548	chr1.2		1	12030967	1:11779941	5.03426e-08	1:12030967	4.1282420718409e-08	5408	7917	0.94963251603312	0.993893612601086	10807318	12806454	ENSG00000177000	ENSG00000177000	protein_coding	11805964	-1	-225003	26023	-225003	12	0	12	10807318	12806454	1999136	46262
ATD_BuduAggrey_37794016_1	ATD (BuduAggrey, EUR)	IMD	CD16p_Mono_Sch	Mono_CD16p_Sch	Monocyte	Sorted cell	ENSG00000117640	MTFR1L	3741	8.49639331838341e-07	1.23256089360578e-05	0.0642632252780323	0.932251431736877	0.00347216773682267	1:24968127	rs7542147	chr1.3		1	24968127	1:25818183	2.98413e-08	1:24968127	8.21862348181234e-11	4147	6202	0.983588430868213	0.999995214258285	24819995	26817084	ENSG00000117640	ENSG00000117640	protein_coding	25819954	1	-851827	-1771	-851827	22	1	22	24819995	26817084	1997089	46266
ATD_BuduAggrey_37794016_1	ATD (BuduAggrey, EUR)	IMD	CD16p_Mono_Sch	Mono_CD16p_Sch	Monocyte	Sorted cell	ENSG00000169504	CLIC4	4226	9.17853840348993e-10	1.32201137297986e-05	6.94225552737807e-05	0.999913088503307	4.26790983584661e-06	1:24968127	rs7542147	chr1.3		1	24968127	1:24714106	4.4208e-11	1:24968127	8.21862348181234e-11	4657	6976	0.999997056746396	0.999994616815115	23745865	25744418	ENSG00000169504	ENSG00000169504	protein_coding	24745447	1	222680	-31341	222680	2	0	2	23745865	25744418	1998553	46264
ATD_BuduAggrey_37794016_1	ATD (BuduAggrey, EUR)	IMD	CD16p_Mono_Sch	Mono_CD16p_Sch	Monocyte	Sorted cell	ENSG00000183726	TMEM50A	3985	1.46884585928347e-14	1.32210589133122e-05	1.11097483522365e-09	0.999986734727793	4.31023031619938e-08	1:25257119	rs72660908	chr1.3		1	25257119	1:25257119	2.90504e-15	1:24968127	8.21862348181234e-11	4389	6494	0.999999999953409	0.999995007881954	24339243	26337728	ENSG00000183726	ENSG00000183726	protein_coding	25338334	1	-81215	-81215	-370207	4	4	12	24339243	26337728	1998485	46265
ATD_BuduAggrey_37794016_1	ATD (BuduAggrey, EUR)	IMD	CD16p_Mono_Sch	Mono_CD16p_Sch	Monocyte	Sorted cell	ENSG00000168765	GSTM4	4404	1.40310367189489e-29	0.0119217893455386	1.1628684859182e-27	0.988057605803621	2.06048508416957e-05	1:109654510	rs3754450	chr1.4		1	109654510	1:109654510	5.70934e-22	1:109829007	1.30774199364897e-08	4619	6892	1	0.998027008584206	108657976	110655562	ENSG00000168765	ENSG00000168765	protein_coding	109656099	1	-1589	-1589	172908	0	0	7	108657976	110655562	1997586	46267
ATD_BuduAggrey_37794016_1	ATD (BuduAggrey, EUR)	IMD	CD16p_Mono_Sch	Mono_CD16p_Sch	Monocyte	Sorted cell	ENSG00000134248	LAMTOR5	5079	1.89373567704225e-08	0.0119206494599148	1.56964337002162e-06	0.988055925168454	2.18367909056258e-05	1:110395158	rs7526738	chr1.4		1	110395158	1:110395158	3.7121e-12	1:109829007	1.30774199364897e-08	5306	7421	0.999999962411466	0.998061892576876	109407985	111407924	ENSG00000134248	ENSG00000134248	protein_coding	110407694	-1	12536	12536	578687	0	0	14	109407985	111407924	1999939	46268
ATD_BuduAggrey_37794016_1	ATD (BuduAggrey, EUR)	IMD	CD16p_Mono_Sch	Mono_CD16p_Sch	Monocyte	Sorted cell	ENSG00000233875		2882	1.21027802631517e-16	1.70945201925468e-15	0.0655149098038719	0.925344258351167	0.00914083184495948	1:154455807	rs12133641	chr1.8		1	154455807	1:154603137	2.40612e-07	1:154455807	1.62130338324794e-21	3086	5114	0.958437739931943	0.999999999999913	153580743	155575800	ENSG00000233875	ENSG00000233875	lncRNA	154579663	-1	123856	-23474	123856	7	0	7	153580743	155575800	1995057	46269
ATD_BuduAggrey_37794016_1	ATD (BuduAggrey, EUR)	IMD	CD16p_Mono_Sch	Mono_CD16p_Sch	Monocyte	Sorted cell	ENSG00000235092	ID2-AS1	4283	5.83621444247584e-05	3.75871180617727e-05	0.591146846687286	0.380661593179163	0.0280956108710638	2:8301605	rs13416555	chr2.1		2	8301605	2:8677673	1.99368e-07	2:8302417	1.70146482028542e-10	4541	6933	0.978009047570765	0.999977003773358	7681946	9681850	ENSG00000235092	ENSG00000235092	lncRNA	8681864	-1	380259	4191	379447	0	0	0	7681946	9681850	1999904	46343
ATD_BuduAggrey_37794016_1	ATD (BuduAggrey, EUR)	IMD	CD16p_Mono_Sch	Mono_CD16p_Sch	Monocyte	Sorted cell	ENSG00000270820	USP34-DT	3777	1.16490460273526e-06	0.000104684753707631	0.0109844847059316	0.987122817035263	0.00178684860049575	2:60946806	rs10209620	chr2.2		2	60946806	2:61542270	2.74452e-08	2:60936446	5.56231067016449e-10	3931	6241	0.965717898585772	0.99997660803418	60471262	62470854	ENSG00000270820	ENSG00000270820	lncRNA	61471313	1	-524507	70957	-534867	10	2	12	60471262	62470854	1999592	46344
ATD_BuduAggrey_37794016_1	ATD (BuduAggrey, EUR)	IMD	CD16p_Mono_Sch	Mono_CD16p_Sch	Monocyte	Sorted cell	ENSG00000152672	CLEC4F	5339	6.79400668960093e-20	0.00414383035014426	1.6326442783063e-17	0.99578942346971	6.6746180144264e-05	2:70827437	rs11126300	chr2.3		2	70827437	2:70827063	5.25231e-18	2:70872975	5.35588627977249e-09	5665	8094	1	0.999248516037422	69821402	71819929	ENSG00000152672	ENSG00000152672	protein_coding	70820599	-1	-6838	-6464	-52376	0	0	1	69821402	71819929	1998527	46347
ATD_BuduAggrey_37794016_1	ATD (BuduAggrey, EUR)	IMD	CD16p_Mono_Sch	Mono_CD16p_Sch	Monocyte	Sorted cell	ENSG00000183733	FIGLA	5382	6.18629609583312e-26	0.00414378106445157	1.4866235348109e-23	0.995788355170404	6.78637651430503e-05	2:70827437	rs11126300	chr2.3		2	70827437	2:70827968	1.27916e-20	2:70872975	5.35588627977249e-09	5710	8129	1	0.99924839426121	69791140	71790205	ENSG00000183733	ENSG00000183733	protein_coding	70790643	-1	-36794	-37325	-82332	2	2	3	69791140	71790205	1999065	46346
ATD_BuduAggrey_37794016_1	ATD (BuduAggrey, EUR)	IMD	CD16p_Mono_Sch	Mono_CD16p_Sch	Monocyte	Sorted cell	ENSG00000075340	ADD2	5398	9.82267286821949e-05	0.00404167844667742	0.0236048022492004	0.971251150286398	0.00100414228904197	2:70872975	rs112111458	chr2.3		2	70872975	2:70823329	2.00845e-07	2:70872975	5.35588627977249e-09	5729	8103	0.999235092950925	0.99925929065138	69768448	71768072	ENSG00000075340	ENSG00000075340	protein_coding	70768200	-1	-104775	-55129	-104775	4	3	4	69768448	71768072	1999624	46345
ATD_BuduAggrey_37794016_1	ATD (BuduAggrey, EUR)	IMD	CD16p_Mono_Sch	Mono_CD16p_Sch	Monocyte	Sorted cell	ENSG00000124357	NAGK	5412	1.76872315498341e-09	0.00414408440604083	4.25032435681954e-07	0.995842814050481	1.26747423185544e-05	2:71070565	rs2287328	chr2.3		2	71070565	2:71071208	1.95104e-14	2:70872975	5.35588627977249e-09	5694	8297	0.99999992895214	0.999234486753782	70065520	72064332	ENSG00000124357	ENSG00000124357	protein_coding	71068648	1	1917	2560	-195673	0	0	8	70065520	72064332	1998812	46348
ATD_BuduAggrey_37794016_1	ATD (BuduAggrey, EUR)	IMD	CD16p_Mono_Sch	Mono_CD16p_Sch	Monocyte	Sorted cell	ENSG00000169629	RGPD8	4656	3.38918268429505e-09	0.00270506812952958	1.24944570153983e-06	0.997242023078839	5.16559567470707e-05	2:112432634	rs13422242	chr2.5		2	112432634	2:112432634	7.20888e-14	2:111517961	2.72540700147156e-09	5035	7117	0.963642222460724	0.999398965537211	111439275	113434151	ENSG00000169629	ENSG00000169629	protein_coding	112433645	-1	1011	1011	915684	0	0	12	111435584	113434163	1998579	46349
ATD_BuduAggrey_37794016_1	ATD (BuduAggrey, EUR)	IMD	CD16p_Mono_Sch	Mono_CD16p_Sch	Monocyte	Sorted cell	ENSG00000168385	SEPTIN2	5953	7.55745321076096e-09	0.00150699362253729	5.00731096029851e-06	0.998482609344557	5.38216449180074e-06	2:241356858	rs3771547	chr2.6		2	241356858	2:241355498	4.52432e-13	2:241846104	1.43000427451079e-09	6645	8737	0.988768874521248	0.998973415472017	240315213	242148562	ENSG00000168385	ENSG00000168385	protein_coding	241315925	1	40933	39573	530179	3	2	23	240315213	242177114	1861901	46350
ATD_BuduAggrey_37794016_1	ATD (BuduAggrey, EUR)	IMD	CD16p_Mono_Sch	Mono_CD16p_Sch	Monocyte	Sorted cell	ENSG00000115677	HDLBP	5947	5.42919935123054e-06	0.00150136707107482	0.00359720221666524	0.994754303184223	0.000141698328684839	2:241846104	rs62193132	chr2.6		2	241846104	2:241269377	4.12217e-09	2:241846104	1.43000427451079e-09	6639	8730	0.99973674688786	0.998973526357225	240317118	242148562	ENSG00000115677	ENSG00000115677	protein_coding	241315672	-1	-530432	46295	-530432	24	0	24	240317118	242177114	1859996	46351
ATD_BuduAggrey_37794016_1	ATD (BuduAggrey, EUR)	IMD	CD16p_Mono_Sch	Mono_CD16p_Sch	Monocyte	Sorted cell	ENSG00000168395	ING5	4576	9.37162591057919e-05	0.00140945965984314	0.0620879330728799	0.933775465160654	0.00263342584751753	2:241846104	rs62193132	chr2.6		2	241846104	2:241687674	1.52068e-07	2:241846104	1.43000427451079e-09	5217	6669	0.996044327430138	0.999035562705035	240687192	242148562	ENSG00000168395	ENSG00000168395	protein_coding	241702039	1	144065	-14365	144065	9	0	9	240687192	242177114	1489922	46352
ATD_BuduAggrey_37794016_1	ATD (BuduAggrey, EUR)	IMD	CD16p_Mono_Sch	Mono_CD16p_Sch	Monocyte	Sorted cell	ENSG00000204099	NEU4	4293	0.000242980348652006	0.00106930927570559	0.160956579442838	0.708079310320383	0.129651820612422	2:241846104	rs62193132	chr2.6		2	241846104	2:241816853	5.67648e-10	2:241846104	1.43000427451079e-09	4889	6171	0.98799716237546	0.99905647107023	240809080	242148562	ENSG00000204099	ENSG00000204099	protein_coding	241809193	1	36911	7660	36911	2	1	2	240809080	242177114	1368034	46353
ATD_BuduAggrey_37794016_1	ATD (BuduAggrey, EUR)	IMD	CD16p_Mono_Sch	Mono_CD16p_Sch	Monocyte	Sorted cell	ENSG00000233806	LINC01237	4067	0.000610555528634501	0.000871066186612274	0.40444674710767	0.576981125817688	0.0170905053593948	2:241846104	rs62193132	chr2.6		2	241846104	2:241961202	8.66432e-08	2:241846104	1.43000427451079e-09	4657	5828	0.970109378439782	0.999066482753096	240881489	242148562	ENSG00000233806	ENSG00000233806	lncRNA	241881366	1	-35262	79836	-35262	2	1	2	240881489	242177114	1295625	46355
ATD_BuduAggrey_37794016_1	ATD (BuduAggrey, EUR)	IMD	CD16p_Mono_Sch	Mono_CD16p_Sch	Monocyte	Sorted cell	ENSG00000235151		4207	0.000257797387858728	0.00123742118655402	0.170771550757131	0.819683186715418	0.00805004395303824	2:241846104	rs62193132	chr2.6		2	241846104	2:241816853	4.98356e-10	2:241846104	1.43000427451079e-09	4800	6023	0.988655746725745	0.999062100959677	240844420	242148562	ENSG00000235151	ENSG00000235151	lncRNA	241844357	1	1747	-27504	1747	0	0	0	240844420	242177114	1332694	46354
ATD_BuduAggrey_37794016_1	ATD (BuduAggrey, EUR)	IMD	CD16p_Mono_Sch	Mono_CD16p_Sch	Monocyte	Sorted cell	ENSG00000144635	DYNC1LI1	5590	3.23836625653172e-10	0.00507462178672181	6.3490101548289e-08	0.994909831092004	1.54833073369316e-05	3:32578857	rs12634386	chr3.2		3	32578857	3:32579722	8.44402e-14	3:33006170	5.55109066621919e-09	5980	9533	0.999999997395862	0.998145738904207	31571029	33568466	ENSG00000144635	ENSG00000144635	protein_coding	32570858	-1	-7999	-8864	-435312	0	0	6	31571029	33568466	1997437	46367
ATD_BuduAggrey_37794016_1	ATD (BuduAggrey, EUR)	IMD	CD16p_Mono_Sch	Mono_CD16p_Sch	Monocyte	Sorted cell	ENSG00000271643	PDCD6IP-DT	4469	0.000264313853297625	0.00478253013092522	0.0518123258664865	0.937487831934737	0.00565299821455451	3:33006170	rs35570272	chr3.2		3	33006170	3:33818641	7.00279e-08	3:33006170	5.55109066621919e-09	4610	7669	0.999257498137641	0.998675883429279	32799627	34798243	ENSG00000271643	ENSG00000271643	lncRNA	33798247	-1	792077	-20394	792077	10	1	10	32799627	34798243	1998616	46369
ATD_BuduAggrey_37794016_1	ATD (BuduAggrey, EUR)	IMD	CD16p_Mono_Sch	Mono_CD16p_Sch	Monocyte	Sorted cell	ENSG00000170248	PDCD6IP	4469	3.28463872119569e-64	0.00507542047740083	6.43873825200675e-62	0.994913169976809	1.1409545799995e-05	3:33815563	rs11926545	chr3.2		3	33815563	3:33818641	2.44466e-31	3:33006170	5.55109066621919e-09	4610	7669	1	0.998675883429279	32799627	34798243	ENSG00000170248	ENSG00000170248	protein_coding	33798630	1	16933	20011	-792460	0	0	11	32799627	34798243	1998616	46368
ATD_BuduAggrey_37794016_1	ATD (BuduAggrey, EUR)	IMD	CD16p_Mono_Sch	Mono_CD16p_Sch	Monocyte	Sorted cell	ENSG00000138459	SLC35A5	6389	1.6778897788299e-09	1.75079393097659e-05	9.5824741376898e-05	0.99988316623961	3.49940181288406e-06	3:112930138	rs6808249	chr3.3		3	112930138	3:112528262	9.50996e-12	3:112930138	8.74769837397312e-11	6962	8792	0.959224091173636	0.999996708023381	111561720	113560851	ENSG00000138459	ENSG00000138459	protein_coding	112562045	1	368093	-33783	368093	4	1	4	111561720	113560851	1999131	46370
ATD_BuduAggrey_37794016_1	ATD (BuduAggrey, EUR)	IMD	CD16p_Mono_Sch	Mono_CD16p_Sch	Monocyte	Sorted cell	ENSG00000163607	GTPBP8	5835	2.00709148272927e-07	1.72933682501429e-05	0.0114625519136823	0.987626994509771	0.00089295949914869	3:112930138	rs6808249	chr3.3		3	112930138	3:113010921	1.4459e-08	3:112930138	8.74769837397312e-11	6322	8157	0.999426040630827	0.999996709936978	111991293	113988824	ENSG00000163607	ENSG00000163607	protein_coding	112990984	1	-60846	19937	-60846	1	1	1	111991293	113988824	1997531	46371
ATD_BuduAggrey_37794016_1	ATD (BuduAggrey, EUR)	IMD	CD16p_Mono_Sch	Mono_CD16p_Sch	Monocyte	Sorted cell	ENSG00000206530	CFAP44	4999	5.15172324590714e-07	1.69775253339774e-05	0.0294189421516324	0.96950033288236	0.001063232268349	3:112930138	rs6808249	chr3.3		3	112930138	3:113385110	2.3198e-08	3:112930138	8.74769837397312e-11	5335	7419	0.998994193241815	0.999996510153951	112442573	114441018	ENSG00000206530	ENSG00000206530	protein_coding	113441493	-1	511355	56383	511355	9	1	9	112442573	114441018	1998445	46372
ATD_BuduAggrey_37794016_1	ATD (BuduAggrey, EUR)	IMD	CD16p_Mono_Sch	Mono_CD16p_Sch	Monocyte	Sorted cell	ENSG00000123737	EXOSC9	5197	3.91732450815534e-08	1.43772271502742e-06	0.0264983496306623	0.972531205423055	0.000968968050323361	4:122465565	rs45599938	chr4.1		4	122465565	4:121767169	1.63141e-09	4:122465565	4.45289892852854e-12	5519	7645	0.999110742384765	0.999789621712405	120801413	122801311	ENSG00000123737	ENSG00000123737	protein_coding	121801323	1	664242	-34154	664242	6	0	6	120801413	122801311	1999898	46373
ATD_BuduAggrey_37794016_1	ATD (BuduAggrey, EUR)	IMD	CD16p_Mono_Sch	Mono_CD16p_Sch	Monocyte	Sorted cell	ENSG00000248810	LINC02432	5014	4.53680508767825e-13	0.00300120834628111	1.50701255660245e-10	0.996925790956079	7.30005464856627e-05	4:141307138	rs2321966	chr4.2		4	141307138	4:141307138	3.66462e-15	4:141733394	7.1038620529145e-09	5342	7338	0.999999999994902	0.999464037053307	140357325	142357065	ENSG00000248810	ENSG00000248810	lncRNA	141357096	-1	49958	49958	-376298	0	0	4	140357325	142357065	1999740	46375
ATD_BuduAggrey_37794016_1	ATD (BuduAggrey, EUR)	IMD	CD16p_Mono_Sch	Mono_CD16p_Sch	Monocyte	Sorted cell	ENSG00000170153	RNF150	4924	5.22511364045152e-06	0.00299591838029861	0.001735654029151	0.995170094391057	9.31080858532786e-05	4:141733394	rs10833	chr4.2		4	141733394	4:140998123	6.06387e-13	4:141733394	7.1038620529145e-09	5241	7261	0.999944494447644	0.999469169662201	140214634	142212871	ENSG00000170153	ENSG00000170153	protein_coding	141133469	-1	-599925	135346	-599925	6	0	6	140214634	142212871	1998237	46374
ATD_BuduAggrey_37794016_1	ATD (BuduAggrey, EUR)	IMD	CD16p_Mono_Sch	Mono_CD16p_Sch	Monocyte	Sorted cell	ENSG00000164187	LMBRD2	4640	2.00482121871238e-14	2.44277319994881e-10	8.20645192149859e-05	0.99991463083605	3.3044004381359e-06	5:35883884	rs10214273	chr5.1		5	35883884	5:36136573	5.10946e-11	5:35883884	5.69214667696432e-16	5165	7075	0.99999573583752	0.999999999902357	35152139	37149791	ENSG00000164187	ENSG00000164187	protein_coding	36151887	-1	268003	15314	268003	3	0	3	35152139	37149791	1997652	46376
ATD_BuduAggrey_37794016_1	ATD (BuduAggrey, EUR)	IMD	CD16p_Mono_Sch	Mono_CD16p_Sch	Monocyte	Sorted cell	ENSG00000285967	NIPBL-DT	4131	7.60812826907958e-11	4.29622865714508e-10	0.149591030969078	0.844713160035428	0.00569580848978828	5:35883884	rs10214273	chr5.1		5	35883884	5:36832039	2.90767e-07	5:35883884	5.69214667696432e-16	4756	6459	0.989622104223731	0.999999999854804	35877403	37875934	ENSG00000285967	ENSG00000285967	lncRNA	36876657	-1	992773	44618	992773	12	1	12	35877403	37875934	1998531	46378
ATD_BuduAggrey_37794016_1	ATD (BuduAggrey, EUR)	IMD	CD16p_Mono_Sch	Mono_CD16p_Sch	Monocyte	Sorted cell	ENSG00000250155	SLC1A3-AS1	4081	1.09614704207237e-61	2.44298173870734e-10	4.48692278143692e-52	0.999999999755204	5.10169500803471e-13	5:36702762	rs1025288	chr5.1		5	36702762	5:36702762	1.78879e-28	5:35883884	5.69214667696432e-16	4766	6388	1	0.999999999927458	35725315	37721763	ENSG00000250155	ENSG00000250155	lncRNA	36725218	-1	22456	22456	841334	0	0	10	35725315	37723570	1998255	46377
ATD_BuduAggrey_37794016_1	ATD (BuduAggrey, EUR)	IMD	CD16p_Mono_Sch	Mono_CD16p_Sch	Monocyte	Sorted cell	ENSG00000197375	SLC22A5	3419	1.18136271189241e-38	4.18542214622712e-30	2.82256524463922e-09	0.999999997050608	1.26822876827209e-10	5:132660272	rs20541	chr5.2		5	132660272	5:132371737	3.16969e-15	5:132660272	9.12995942330803e-37	3825	6440	0.999999999789404	0.999999999999995	131370213	133369096	ENSG00000197375	ENSG00000197375	protein_coding	132369710	1	290562	2027	290562	10	1	10	131370213	133369096	1998883	46379
ATD_BuduAggrey_37794016_1	ATD (BuduAggrey, EUR)	IMD	CD16p_Mono_Sch	Mono_CD16p_Sch	Monocyte	Sorted cell	ENSG00000197375	SLC22A5	3419	1.18136271189241e-38	4.18542214622712e-30	2.82256524463922e-09	0.999999997050608	1.26822876827209e-10	5:132660272	rs20541	chr5.3		5	132660272	5:132371737	3.16969e-15	5:132660272	9.12995942330803e-37	3825	6440	0.999999999789404	0.999999999999995	131370213	133369096	ENSG00000197375	ENSG00000197375	protein_coding	132369710	1	290562	2027	290562	10	1	10	131370213	133369096	1998883	46379
ATD_BuduAggrey_37794016_1	ATD (BuduAggrey, EUR)	IMD	CD16p_Mono_Sch	Mono_CD16p_Sch	Monocyte	Sorted cell	ENSG00000048140	TSPAN17	3435	0.000267969177298107	0.00128224263187888	0.171352899742358	0.819915733236693	0.00718115521177214	5:177347402	rs4532376	chr5.5		5	177347402	5:176643956	3.64425e-08	5:177347402	3.43388610211364e-09	3678	6512	0.995472253265697	0.999605638091879	175647641	177646283	ENSG00000048140	ENSG00000048140	protein_coding	176647484	1	699918	-3528	699918	13	0	13	175647641	177646283	1998642	46381
ATD_BuduAggrey_37794016_1	ATD (BuduAggrey, EUR)	IMD	CD16p_Mono_Sch	Mono_CD16p_Sch	Monocyte	Sorted cell	ENSG00000146066	HIGD2A	3711	0.000441466332266827	0.00110310812672368	0.282235380663165	0.70520988368227	0.0110101611955745	5:177347402	rs4532376	chr5.5		5	177347402	5:176360999	2.1202e-10	5:177347402	3.43388610211364e-09	3945	6812	0.992575098366259	0.999579257771567	175388805	177388123	ENSG00000146066	ENSG00000146066	protein_coding	176388751	1	958651	-27752	958651	21	3	21	175388805	177388123	1999318	46380
ATD_BuduAggrey_37794016_1	ATD (BuduAggrey, EUR)	IMD	CD16p_Mono_Sch	Mono_CD16p_Sch	Monocyte	Sorted cell	ENSG00000184840	TMED9	4330	0.000147800091832725	0.00140640876479849	0.0945053965014964	0.899267619113399	0.00467277552847424	5:177347402	rs4532376	chr5.5		5	177347402	5:177596097	6.24982e-08	5:177347402	3.43388610211364e-09	4741	7742	0.993673348796439	0.999575060024476	176592301	178592150	ENSG00000184840	ENSG00000184840	protein_coding	177592203	1	-244801	3894	-244801	14	0	14	176592301	178592150	1999849	46382
ATD_BuduAggrey_37794016_1	ATD (BuduAggrey, EUR)	IMD	CD16p_Mono_Sch	Mono_CD16p_Sch	Monocyte	Sorted cell	ENSG00000111886	GABRR2	4513	2.96242472554479e-08	4.58603754854449e-05	0.000645502979922753	0.999283028712595	2.55783077495056e-05	6:90220794	rs72925996	chr6.1		6	90220794	6:89310248	5.60821e-10	6:90220794	3.08627619671008e-10	4810	7008	0.999981056093731	0.999991503226419	88317874	90314575	ENSG00000111886	ENSG00000111886	protein_coding	89315299	-1	-905495	5051	-905495	10	0	10	88317874	90314575	1996701	46383
ATD_BuduAggrey_37794016_1	ATD (BuduAggrey, EUR)	IMD	CD16p_Mono_Sch	Mono_CD16p_Sch	Monocyte	Sorted cell	ENSG00000122335	SERAC1	5911	3.09574861872611e-31	2.27171587632187e-06	1.3627326966818e-25	0.999997701150831	2.71332916865466e-08	6:158183665	rs6919700	chr6.2		6	158183665	6:158183665	6.08612e-21	6:159075681	1.59594199784092e-12	6262	9007	1	0.999995544960652	157168492	159168094	ENSG00000122335	ENSG00000122335	protein_coding	158168262	-1	-15403	-15403	-907419	1	1	19	157168492	159168094	1999602	46386
ATD_BuduAggrey_37794016_1	ATD (BuduAggrey, EUR)	IMD	CD16p_Mono_Sch	Mono_CD16p_Sch	Monocyte	Sorted cell	ENSG00000130338	TULP4	6022	1.79323861564603e-15	2.2717158591581e-06	7.8937447972919e-10	0.999997718506189	8.9885785367215e-09	6:158232978	rs73027873	chr6.2		6	158232978	6:158232978	4.72295e-15	6:159075681	1.59594199784092e-12	6355	9119	0.999999996681141	0.999995504237322	157233470	159231899	ENSG00000130338	ENSG00000130338	protein_coding	158312465	1	-79487	-79487	763216	2	2	15	157233470	159231899	1998429	46387
ATD_BuduAggrey_37794016_1	ATD (BuduAggrey, EUR)	IMD	CD16p_Mono_Sch	Mono_CD16p_Sch	Monocyte	Sorted cell	ENSG00000106066	CPVL	5975	7.21160934678829e-06	7.71839408438487e-05	0.0851627861043598	0.911468127692189	0.00328469065325975	7:28790881	rs989437	chr7.1		7	28790881	7:29151891	1.06222e-07	7:28790881	5.8326684214682e-11	6199	8459	0.99750435798904	0.999984477617287	28195752	30194116	ENSG00000106066	ENSG00000106066	protein_coding	29146537	-1	355656	-5354	355656	4	0	4	28195752	30194116	1998364	46388
ATD_BuduAggrey_37794016_1	ATD (BuduAggrey, EUR)	IMD	CD16p_Mono_Sch	Mono_CD16p_Sch	Monocyte	Sorted cell	ENSG00000288973		5433	9.42294548300806e-06	8.2576528156468e-05	0.102032039432019	0.894134544435459	0.00374141665888249	7:28790881	rs989437	chr7.1		7	28790881	7:29696578	2.5526e-09	7:28790881	5.8326684214682e-11	5642	7906	0.997483714481875	0.99998021509583	28649170	30648934	ENSG00000288973	ENSG00000288973	lncRNA	29648968	-1	858087	-47610	858087	9	2	9	28649170	30648934	1999764	46389
ATD_BuduAggrey_37794016_1	ATD (BuduAggrey, EUR)	IMD	CD16p_Mono_Sch	Mono_CD16p_Sch	Monocyte	Sorted cell	ENSG00000253214	RP11-1149M10.2	4398	2.60630861200683e-15	2.96132827733818e-15	0.459337642216413	0.521868968137065	0.0187933896465196	8:80347591	rs13275219	chr8.2		8	80347591	8:81147913	5.24093e-08	8:80376499	3.38454716171417e-20	4683	6608	0.982816536222986	1	80149132	82149019	ENSG00000253214	ENSG00000253214	lncRNA	81154293	1	-806702	-6380	-777794	9	0	9	80149132	82149019	1999887	46390
ATD_BuduAggrey_37794016_1	ATD (BuduAggrey, EUR)	IMD	CD16p_Mono_Sch	Mono_CD16p_Sch	Monocyte	Sorted cell	ENSG00000170873	MTSS1	5255	3.4488877741257e-13	1.28589085265617e-10	0.00267465622798936	0.997224469745982	0.000100873897093476	8:125597624	rs6996614	chr8.3		8	125597624	8:124785024	6.47802e-10	8:125597624	8.07620902369198e-17	5550	7684	0.999921822733379	0.999999999483994	123729343	125728041	ENSG00000170873	ENSG00000170873	protein_coding	124728473	-1	-869151	-56551	-869151	12	0	12	123729343	125728041	1998698	46391
ATD_BuduAggrey_37794016_1	ATD (BuduAggrey, EUR)	IMD	CD16p_Mono_Sch	Mono_CD16p_Sch	Monocyte	Sorted cell	ENSG00000022567	SLC45A4	5519	2.09373485088147e-08	0.000216416606699969	9.67147394174011e-05	0.999681286333485	5.56138304826192e-06	8:140590120	rs6983924	chr8.4		8	140590120	8:141327635	6.45575e-11	8:140591443	1.45732293556975e-09	5812	8527	0.999378751187681	0.999959254351158	140312008	142308160	ENSG00000022567	ENSG00000022567	protein_coding	141308288	-1	718168	-19347	716845	8	1	8	140312008	142308160	1996152	46393
ATD_BuduAggrey_37794016_1	ATD (BuduAggrey, EUR)	IMD	CD16p_Mono_Sch	Mono_CD16p_Sch	Monocyte	Sorted cell	ENSG00000184489	PTP4A3	5546	5.16185849217891e-08	0.00021638432412835	0.000238438932049304	0.999532356754418	1.27683708209951e-05	8:140591443	rs7843258	chr8.4		8	140591443	8:141414186	1.55748e-10	8:140591443	1.45732293556975e-09	5840	8622	0.999992285242851	0.999958205689742	140392143	142390213	ENSG00000184489	ENSG00000184489	protein_coding	141392021	1	-800578	22165	-800578	14	1	14	140392143	142390213	1998070	46396
ATD_BuduAggrey_37794016_1	ATD (BuduAggrey, EUR)	IMD	CD16p_Mono_Sch	Mono_CD16p_Sch	Monocyte	Sorted cell	ENSG00000271959		5683	2.3670719358998e-05	0.000191770662139094	0.109340886009858	0.885826713480403	0.00461695912824139	8:140591443	rs7843258	chr8.4		8	140591443	8:141359162	2.23952e-09	8:140591443	1.45732293556975e-09	5978	8801	0.99609217905182	0.99995785068535	140435740	142434431	ENSG00000271959	ENSG00000271959	lncRNA	141433946	1	-842503	-74784	-842503	16	4	16	140435740	142434431	1998691	46397
ATD_BuduAggrey_37794016_1	ATD (BuduAggrey, EUR)	IMD	CD16p_Mono_Sch	Mono_CD16p_Sch	Monocyte	Sorted cell	ENSG00000204882	GPR20	5555	1.70095359905184e-06	0.00021466118777153	0.00785712372178874	0.991572201728059	0.000354312408781459	8:140613833	rs6578124	chr8.4		8	140613833	8:141359162	5.27071e-11	8:140591443	1.45732293556975e-09	5848	8627	0.999756553150191	0.999958458878459	140367603	142366142	ENSG00000204882	ENSG00000204882	protein_coding	141367286	-1	753453	8124	775843	12	0	12	140367603	142366142	1998539	46395
ATD_BuduAggrey_37794016_1	ATD (BuduAggrey, EUR)	IMD	CD16p_Mono_Sch	Mono_CD16p_Sch	Monocyte	Sorted cell	ENSG00000253210	DENND3-AS1	5371	3.2321487108766e-34	0.000216439134276795	1.49300538636961e-30	0.999783184374022	3.76491708178669e-07	8:141127535	rs7009780	chr8.4		8	141127535	8:141127535	7.21778e-23	8:140591443	1.45732293556975e-09	5626	8344	1	0.999960238569944	140130598	142129816	ENSG00000253210	ENSG00000253210	lncRNA	141130119	-1	2584	2584	538676	1	1	4	140130598	142129816	1999218	46392
ATD_BuduAggrey_37794016_1	ATD (BuduAggrey, EUR)	IMD	CD16p_Mono_Sch	Mono_CD16p_Sch	Monocyte	Sorted cell	ENSG00000261655	CTD-3064M3.3	5561	7.62766898152198e-11	0.000216437976002731	3.52340848221164e-07	0.999780402224294	2.80738257877692e-06	8:141359162	rs7823363	chr8.4		8	141359162	8:141359162	1.65838e-14	8:140591443	1.45732293556975e-09	5853	8613	0.999999988670781	0.999958745314841	140355748	142354839	ENSG00000261655	ENSG00000261655	lncRNA	141355365	-1	-3797	-3797	763922	0	0	11	140355748	142354839	1999091	46394
ATD_BuduAggrey_37794016_1	ATD (BuduAggrey, EUR)	IMD	CD16p_Mono_Sch	Mono_CD16p_Sch	Monocyte	Sorted cell	ENSG00000010438	PRSS3	5333	0.00222694148175655	0.00784533644270517	0.215747385126203	0.760032458787556	0.0141478781617788	9:33426044	rs7049124	chr9.1		9	33426044	9:33728506	4.17068e-11	9:33430709	2.39260792671163e-08	5463	8520	0.99273910747034	0.996981840032765	32751307	34750477	ENSG00000010438	ENSG00000010438	protein_coding	33795561	1	-369517	-67055	-364852	10	0	10	32751307	34750477	1999170	46401
ATD_BuduAggrey_37794016_1	ATD (BuduAggrey, EUR)	IMD	CD16p_Mono_Sch	Mono_CD16p_Sch	Monocyte	Sorted cell	ENSG00000260947	RP11-384P7.7	5388	0.0052944348185071	0.00472385120841992	0.512934377642149	0.457616348206927	0.0194309881239978	9:33430709	rs7857407	chr9.1		9	33430709	9:33662595	2.0548e-07	9:33430709	2.39260792671163e-08	5553	8646	0.984496170645322	0.996917349623569	32698402	34697404	ENSG00000260947	ENSG00000260947	lncRNA	33697459	1	-266750	-34864	-266750	8	2	8	32698402	34697404	1999002	46400
ATD_BuduAggrey_37794016_1	ATD (BuduAggrey, EUR)	IMD	CD16p_Mono_Sch	Mono_CD16p_Sch	Monocyte	Sorted cell	ENSG00000281128	PTENP1-AS	5401	0.00443304491135715	0.0056043202832017	0.429481776254868	0.54292203213019	0.0175588264203826	9:33430709	rs7857407	chr9.1		9	33430709	9:33662595	3.25477e-08	9:33430709	2.39260792671163e-08	5580	8669	0.984501273348778	0.996914401203258	32676875	34675474	ENSG00000281128	ENSG00000281128	lncRNA	33676785	1	-246076	-14190	-246076	7	1	7	32676875	34675474	1998599	46399
ATD_BuduAggrey_37794016_1	ATD (BuduAggrey, EUR)	IMD	CD16p_Mono_Sch	Mono_CD16p_Sch	Monocyte	Sorted cell	ENSG00000165272	AQP3	5341	3.11218198331909e-08	0.000148949958554945	3.01487151196874e-06	0.012454477983243	0.987393526064872	9:33437246	rs34239839	chr9.1		9	33437246	9:33437246	5.46831e-11	9:33430709	2.39260792671163e-08	5524	8661	0.999872945622121	0.996840837752964	32448038	34447560	ENSG00000165272	ENSG00000165272	protein_coding	33447593	-1	10347	10347	16884	0	0	0	32448038	34447560	1999522	46398
ATD_BuduAggrey_37794016_1	ATD (BuduAggrey, EUR)	IMD	CD16p_Mono_Sch	Mono_CD16p_Sch	Monocyte	Sorted cell	ENSG00000164978	NUDT2	4695	2.02240083471152e-20	0.0102195419319562	1.9586582604458e-18	0.9897438925281	3.65655399456632e-05	9:34374981	rs4310287	chr9.1		9	34374981	9:34336344	6.01747e-20	9:33430709	2.39260792671163e-08	4887	7507	0.999999999999998	0.99719005714559	33330399	35329334	ENSG00000164978	ENSG00000164978	protein_coding	34329569	1	45412	6775	-898860	0	0	21	33330399	35329334	1998935	46402
ATD_BuduAggrey_37794016_1	ATD (BuduAggrey, EUR)	IMD	CD16p_Mono_Sch	Mono_CD16p_Sch	Monocyte	Sorted cell	ENSG00000119509	INVS	3738	3.71214399119061e-06	9.17798178791723e-06	0.283938476453699	0.701987254869774	0.0140613785507484	9:99568999	rs10988863	chr9.2		9	99568999	9:100157273	5.6433e-08	9:99568999	4.88750453440103e-11	3988	6131	0.988008533016159	0.999997605256514	99099349	101099198	ENSG00000119509	ENSG00000119509	protein_coding	100099243	1	-530244	58030	-530244	5	1	5	99099349	101099198	1999849	46403
ATD_BuduAggrey_37794016_1	ATD (BuduAggrey, EUR)	IMD	CD16p_Mono_Sch	Mono_CD16p_Sch	Monocyte	Sorted cell	ENSG00000057608	GDI2	8098	8.95681476790821e-17	1.71831865913728e-14	0.00518416826469316	0.994555464220848	0.000260367514443586	10:6052734	rs61839660	chr10.1		10	6052734	10:5852687	1.58119e-09	10:6081532	1.86669245768036e-20	8541	11683	0.95922121062922	0.999999999997241	4842255	6842087	ENSG00000057608	ENSG00000057608	protein_coding	5813434	-1	-239300	-39253	-268098	8	1	9	4842255	6842087	1999832	46270
ATD_BuduAggrey_37794016_1	ATD (BuduAggrey, EUR)	IMD	CD16p_Mono_Sch	Mono_CD16p_Sch	Monocyte	Sorted cell	ENSG00000057608	GDI2	8098	8.95681476790821e-17	1.71831865913728e-14	0.00518416826469316	0.994555464220848	0.000260367514443586	10:6052734	rs61839660	chr10.2		10	6052734	10:5852687	1.58119e-09	10:6081532	1.86669245768036e-20	8541	11683	0.95922121062922	0.999999999997241	4842255	6842087	ENSG00000057608	ENSG00000057608	protein_coding	5813434	-1	-239300	-39253	-268098	8	1	9	4842255	6842087	1999832	46270
ATD_BuduAggrey_37794016_1	ATD (BuduAggrey, EUR)	IMD	CD16p_Mono_Sch	Mono_CD16p_Sch	Monocyte	Sorted cell	ENSG00000179241	LDLRAD3	5500	1.94555829784254e-23	3.6736871642437e-19	5.2956337703221e-05	0.999944423571917	2.62009037881194e-06	11:36406897	rs28520436	chr11.1		11	36406897	11:35957001	1.54741e-12	11:36406897	1.1381477820898e-24	5849	7906	0.999998190080517	1	34944010	36943030	ENSG00000179241	ENSG00000179241	protein_coding	35944062	1	462835	12939	462835	4	0	4	34944010	36943030	1999020	46271
ATD_BuduAggrey_37794016_1	ATD (BuduAggrey, EUR)	IMD	CD16p_Mono_Sch	Mono_CD16p_Sch	Monocyte	Sorted cell	ENSG00000014216	CAPN1	3148	5.08958614267574e-38	6.6881818826566e-37	0.0705214417516524	0.926710735265344	0.00276782298299708	11:65791795	rs10791824	chr11.2		11	65791795	11:65180806	5.37071e-08	11:65791795	1.23016159180757e-43	3461	5923	0.997661521100717	1	64180882	66179885	ENSG00000014216	ENSG00000014216	protein_coding	65181928	1	609867	-1122	609867	40	1	40	64180882	66179885	1999003	46272
ATD_BuduAggrey_37794016_1	ATD (BuduAggrey, EUR)	IMD	CD16p_Mono_Sch	Mono_CD16p_Sch	Monocyte	Sorted cell	ENSG00000173327	MAP3K11	3119	2.18647345064537e-42	7.21705346077011e-37	3.02958346255946e-06	0.99999685803589	1.12380649029607e-07	11:65791795	rs10791824	chr11.2		11	65791795	11:65613445	2.32034e-12	11:65791795	1.23016159180757e-43	3412	5953	0.999999854532416	1	64615830	66614046	ENSG00000173327	ENSG00000173327	protein_coding	65614221	-1	-177574	776	-177574	12	0	12	64615830	66614190	1998360	46274
ATD_BuduAggrey_37794016_1	ATD (BuduAggrey, EUR)	IMD	CD16p_Mono_Sch	Mono_CD16p_Sch	Monocyte	Sorted cell	ENSG00000173992	CCS	2678	7.76422633277758e-38	6.40504735876769e-37	0.107581327778796	0.887475188568613	0.00494348365259573	11:65791795	rs10791824	chr11.2		11	65791795	11:66581032	9.65234e-08	11:65791795	1.23016159180757e-43	3085	5432	0.995400050343738	1	65594294	67592630	ENSG00000173992	ENSG00000173992	protein_coding	66593185	1	-801390	-12153	-801390	51	1	51	65594294	67592630	1998336	46280
ATD_BuduAggrey_37794016_1	ATD (BuduAggrey, EUR)	IMD	CD16p_Mono_Sch	Mono_CD16p_Sch	Monocyte	Sorted cell	ENSG00000174080	CTSF	2634	2.76907221437864e-37	4.34340584853257e-37	0.383683386818085	0.601794431976362	0.0145221812055559	11:65791795	rs10791824	chr11.2		11	65791795	11:66542909	4.00897e-07	11:65791795	1.23016159180757e-43	3028	5368	0.981611468121942	1	65569012	67568765	ENSG00000174080	ENSG00000174080	protein_coding	66568606	-1	776811	25697	776811	49	3	49	65569012	67568765	1999753	46279
ATD_BuduAggrey_37794016_1	ATD (BuduAggrey, EUR)	IMD	CD16p_Mono_Sch	Mono_CD16p_Sch	Monocyte	Sorted cell	ENSG00000174684	B4GAT1	2666	3.53144361757046e-37	3.55162636312469e-37	0.489317772397131	0.492077088742783	0.0186051388600814	11:65791795	rs10791824	chr11.2		11	65791795	11:66335298	4.5499e-08	11:65791795	1.23016159180757e-43	3018	5354	0.972957991156068	1	65347696	67346429	ENSG00000174684	ENSG00000174684	protein_coding	66347629	-1	555834	12331	555834	36	2	36	65347696	67346429	1998733	46278
ATD_BuduAggrey_37794016_1	ATD (BuduAggrey, EUR)	IMD	CD16p_Mono_Sch	Mono_CD16p_Sch	Monocyte	Sorted cell	ENSG00000174744	BRMS1	2676	8.23749449569353e-38	6.36086845794605e-37	0.114138944105228	0.881354622352063	0.00450643354271512	11:65791795	rs10791824	chr11.2		11	65791795	11:66323953	4.33852e-10	11:65791795	1.23016159180757e-43	3027	5358	0.987573818726469	1	65347075	67340769	ENSG00000174744	ENSG00000174744	protein_coding	66345104	-1	553309	21151	553309	35	1	35	65347075	67340769	1993694	46277
ATD_BuduAggrey_37794016_1	ATD (BuduAggrey, EUR)	IMD	CD16p_Mono_Sch	Mono_CD16p_Sch	Monocyte	Sorted cell	ENSG00000174791	RIN1	2681	3.15476397742044e-68	7.21707613494231e-37	4.37124940687031e-32	1	1.83894789545296e-33	11:65791795	rs10791824	chr11.2		11	65791795	11:66335298	2.08306e-26	11:65791795	1.23016159180757e-43	3030	5370	0.999999999999993	1	65336906	67336589	ENSG00000174791	ENSG00000174791	protein_coding	66336434	-1	544639	1136	544639	34	0	34	65336906	67336589	1999683	46276
ATD_BuduAggrey_37794016_1	ATD (BuduAggrey, EUR)	IMD	CD16p_Mono_Sch	Mono_CD16p_Sch	Monocyte	Sorted cell	ENSG00000213445	SIPA1	3123	3.26998184408888e-37	3.81322061963493e-37	0.453089559116176	0.52832369569497	0.0185867451888572	11:65791795	rs10791824	chr11.2		11	65791795	11:65763751	9.0969e-08	11:65791795	1.23016159180757e-43	3419	5968	0.979303013339638	1	64639913	66636286	ENSG00000213445	ENSG00000213445	protein_coding	65638101	1	153694	125650	153694	10	7	10	64639913	66636286	1996373	46275
ATD_BuduAggrey_37794016_1	ATD (BuduAggrey, EUR)	IMD	CD16p_Mono_Sch	Mono_CD16p_Sch	Monocyte	Sorted cell	ENSG00000254614	CAPN1-AS1	3148	4.1980665169347e-47	7.21707613449432e-37	5.81685219670785e-11	0.999999999937927	3.90585894471922e-12	11:65791795	rs10791824	chr11.2		11	65791795	11:65176711	4.75399e-15	11:65791795	1.23016159180757e-43	3461	5921	0.999999999998074	1	64182431	66181650	ENSG00000254614	ENSG00000254614	lncRNA	65180884	-1	-610911	4173	-610911	41	0	41	64182430	66181650	1999220	46273
ATD_BuduAggrey_37794016_1	ATD (BuduAggrey, EUR)	IMD	CD16p_Mono_Sch	Mono_CD16p_Sch	Monocyte	Sorted cell	ENSG00000255363	LINC02757	4553	1.71926369287383e-28	1.44147309038086e-28	0.532671772511448	0.446563624653691	0.0207646028348592	11:76582714	rs7936323	chr11.3		11	76582714	11:76628620	2.94223e-07	11:76582714	1.89173283612756e-34	4828	7011	0.979237327652458	0.999999999999857	75630716	77630261	ENSG00000255363	ENSG00000255363	lncRNA	76630427	-1	47713	1807	47713	0	0	0	75630716	77630261	1999545	46281
ATD_BuduAggrey_37794016_1	ATD (BuduAggrey, EUR)	IMD	CD16p_Mono_Sch	Mono_CD16p_Sch	Monocyte	Sorted cell	ENSG00000110274	CEP164	6166	1.7988315305731e-05	0.000454990786478504	0.0379313419683808	0.959419073667042	0.00217660526279352	11:116972709	rs11216206	chr11.5		11	116972709	11:117313198	7.73733e-09	11:116972709	5.31644401873754e-10	6618	9080	0.998197517372406	0.981177421538663	116314643	118314425	ENSG00000110274	ENSG00000110274	protein_coding	117327854	1	-355145	-14656	-355145	12	1	12	116314643	118314425	1999782	46286
ATD_BuduAggrey_37794016_1	ATD (BuduAggrey, EUR)	IMD	CD16p_Mono_Sch	Mono_CD16p_Sch	Monocyte	Sorted cell	ENSG00000167257	RNF214	6122	1.06342902991804e-07	0.000473895099543919	0.000224241714996328	0.999286681613215	1.50752293411858e-05	11:116972709	rs11216206	chr11.5		11	116972709	11:117306887	1.60308e-11	11:116972709	5.31644401873754e-10	6577	9124	0.999989627385212	0.98117607599575	116232807	118231343	ENSG00000167257	ENSG00000167257	protein_coding	117232671	1	-259962	74216	-259962	8	2	8	116232807	118231343	1998536	46284
ATD_BuduAggrey_37794016_1	ATD (BuduAggrey, EUR)	IMD	CD16p_Mono_Sch	Mono_CD16p_Sch	Monocyte	Sorted cell	ENSG00000278768	BACE1-AS	6182	0.000123608327440606	0.000337851172314664	0.260648725458009	0.712362356582148	0.0265274584600888	11:116972709	rs11216206	chr11.5		11	116972709	11:117307509	6.0799e-08	11:116972709	5.31644401873754e-10	6634	9105	0.985222433302457	0.98117727629709	116288663	118287987	ENSG00000278768	ENSG00000278768	lncRNA	117288453	1	-315744	19056	-315744	9	1	9	116288663	118287987	1999324	46285
ATD_BuduAggrey_37794016_1	ATD (BuduAggrey, EUR)	IMD	CD16p_Mono_Sch	Mono_CD16p_Sch	Monocyte	Sorted cell	ENSG00000149577	SIDT2	6158	9.15419554989538e-42	0.00047400083144478	1.93032392016553e-38	0.999514503576537	1.14955920212861e-05	11:117211258	rs236910	chr11.5		11	117211258	11:117211258	1.61004e-25	11:116972709	5.31644401873754e-10	6618	9164	1.00000000000001	0.981176033772016	116178816	118178542	ENSG00000149577	ENSG00000149577	protein_coding	117178743	1	32515	32515	-206034	1	1	5	116178816	118178542	1999726	46282
ATD_BuduAggrey_37794016_1	ATD (BuduAggrey, EUR)	IMD	CD16p_Mono_Sch	Mono_CD16p_Sch	Monocyte	Sorted cell	ENSG00000149591	TAGLN	6154	3.66492318036179e-54	0.000474000953479953	7.72813601273431e-51	0.99951447107793	1.15279685862128e-05	11:117211258	rs236910	chr11.5		11	117211258	11:117211258	1.97902e-28	11:116972709	5.31644401873754e-10	6607	9165	1	0.981176085380416	116199515	118199264	ENSG00000149591	ENSG00000149591	protein_coding	117199370	1	11888	11888	-226661	0	0	6	116199515	118199264	1999749	46283
ATD_BuduAggrey_37794016_1	ATD (BuduAggrey, EUR)	IMD	CD16p_Mono_Sch	Mono_CD16p_Sch	Monocyte	Sorted cell	ENSG00000160588	MPZL3	4891	1.77717346210938e-15	1.76578320281114e-05	1.00643272830742e-10	0.999982300065397	4.20019270494159e-08	11:118249389	rs2853005	chr11.6		11	118249389	11:118249389	3.39274e-15	11:118875175	5.29290479777411e-11	5151	7724	0.999999999997229	0.999989360985583	117252457	119251972	ENSG00000160588	ENSG00000160588	protein_coding	118252365	-1	2976	2976	-622810	0	0	24	117252457	119251972	1999515	46289
ATD_BuduAggrey_37794016_1	ATD (BuduAggrey, EUR)	IMD	CD16p_Mono_Sch	Mono_CD16p_Sch	Monocyte	Sorted cell	ENSG00000160593	JAML	4918	8.0930904989785e-21	1.7657832061472e-05	4.58320548313597e-16	0.999982302536124	3.96318174886308e-08	11:118260508	rs7120665	chr11.6		11	118260508	11:118260508	5.31837e-18	11:118875175	5.29290479777411e-11	5184	7761	1	0.999989294935492	117225936	119225087	ENSG00000160593	ENSG00000160593	protein_coding	118225011	-1	-35497	-35497	-650164	1	1	25	117225936	119225087	1999151	46288
ATD_BuduAggrey_37794016_1	ATD (BuduAggrey, EUR)	IMD	CD16p_Mono_Sch	Mono_CD16p_Sch	Monocyte	Sorted cell	ENSG00000255422	AP002954.4	4596	2.44444374651849e-18	1.7657717625099e-05	1.38431521518443e-13	0.999975838704264	6.50357797458685e-06	11:118701558	rs573905	chr11.6		11	118701558	11:118701558	7.44189e-17	11:118875175	5.29290479777411e-11	4893	7322	0.99999999999854	0.999989438102756	117700711	119699418	ENSG00000255422	ENSG00000255422	lncRNA	118704608	1	-3050	-3050	170567	0	0	3	117700711	119699418	1998707	46291
ATD_BuduAggrey_37794016_1	ATD (BuduAggrey, EUR)	IMD	CD16p_Mono_Sch	Mono_CD16p_Sch	Monocyte	Sorted cell	ENSG00000149573	MPZL2	4871	8.50803835085758e-08	1.75687097617396e-05	0.00481819497705917	0.994934749956723	0.000229401276073932	11:118875175	rs10790275	chr11.6		11	118875175	11:118260334	8.85805e-09	11:118875175	5.29290479777411e-11	5130	7686	0.999863158443738	0.99998938053235	117265090	119259979	ENSG00000149573	ENSG00000149573	protein_coding	118264297	-1	-610878	3963	-610878	23	0	23	117265090	119259979	1994889	46290
ATD_BuduAggrey_37794016_1	ATD (BuduAggrey, EUR)	IMD	CD16p_Mono_Sch	Mono_CD16p_Sch	Monocyte	Sorted cell	ENSG00000172273	HINFP	4512	1.00774327191448e-08	1.76475364841933e-05	0.000570688621297747	0.999386255830907	2.53979338768084e-05	11:118875175	rs10790275	chr11.6		11	118875175	11:119152397	8.22522e-10	11:118875175	5.29290479777411e-11	4950	7083	0.999974544282214	0.999997267729421	118121850	120121441	ENSG00000172273	ENSG00000172273	protein_coding	119121580	1	-246405	30817	-246405	22	0	22	118121850	120121441	1999591	46295
ATD_BuduAggrey_37794016_1	ATD (BuduAggrey, EUR)	IMD	CD16p_Mono_Sch	Mono_CD16p_Sch	Monocyte	Sorted cell	ENSG00000196655	TRAPPC4	4586	7.81108473355672e-07	1.68288785792132e-05	0.0442345663270023	0.953022420627957	0.00272540305798811	11:118875175	rs10790275	chr11.6		11	118875175	11:118998040	1.95741e-08	11:118875175	5.29290479777411e-11	4997	7175	0.970493582553369	0.99999718777413	118018854	120018088	ENSG00000196655	ENSG00000196655	protein_coding	119018766	1	-143591	-20726	-143591	11	5	11	118018854	120018255	1999401	46292
ATD_BuduAggrey_37794016_1	ATD (BuduAggrey, EUR)	IMD	CD16p_Mono_Sch	Mono_CD16p_Sch	Monocyte	Sorted cell	ENSG00000255274	SMIM35	5049	1.9628121040192e-08	1.76326749128224e-05	0.00111185012967268	0.998816429021678	5.40685456165808e-05	11:118875175	rs10790275	chr11.6		11	118875175	11:118089423	7.4944e-11	11:118875175	5.29290479777411e-11	5364	8058	0.999959562043681	0.999518606144909	117088323	119088159	ENSG00000255274	ENSG00000255274	protein_coding	118086963	-1	-788212	-2460	-788212	29	0	29	117088323	119088159	1999836	46287
ATD_BuduAggrey_37794016_1	ATD (BuduAggrey, EUR)	IMD	CD16p_Mono_Sch	Mono_CD16p_Sch	Monocyte	Sorted cell	ENSG00000256269	HMBS	4544	4.11066783057271e-06	1.31874836712761e-05	0.232788608507149	0.746771132100907	0.0204229612404414	11:118875175	rs10790275	chr11.6		11	118875175	11:119066199	2.5909e-07	11:118875175	5.29290479777411e-11	4955	7114	0.975814494221692	0.999997262599877	118085044	120084209	ENSG00000256269	ENSG00000256269	protein_coding	119084881	1	-209706	-18682	-209706	17	2	17	118085044	120084209	1999165	46294
ATD_BuduAggrey_37794016_1	ATD (BuduAggrey, EUR)	IMD	CD16p_Mono_Sch	Mono_CD16p_Sch	Monocyte	Sorted cell	ENSG00000272186	VPS11-DT	4530	3.42986573298688e-06	1.40899479254866e-05	0.194234540781464	0.79790317318594	0.00784476621893674	11:118875175	rs10790275	chr11.6		11	118875175	11:119076924	1.8233e-07	11:118875175	5.29290479777411e-11	4946	7099	0.991149056446644	0.999997255142819	118067845	120067073	ENSG00000272186	ENSG00000272186	lncRNA	119067659	-1	192484	-9265	192484	15	1	15	118067845	120067294	1999449	46293
ATD_BuduAggrey_37794016_1	ATD (BuduAggrey, EUR)	IMD	CD16p_Mono_Sch	Mono_CD16p_Sch	Monocyte	Sorted cell	ENSG00000139531	SUOX	3582	6.61831187387735e-06	4.35323805106128e-05	0.00453688900976876	0.0279066725053516	0.967506287792496	12:56001170	rs773125	chr12.1		12	56001170	12:56001170	3.74923e-08	12:55991020	3.22661394379293e-09	4063	6076	0.993500323781939	0.999428965424995	54997312	56996897	ENSG00000139531	ENSG00000139531	protein_coding	55997276	1	3894	3894	-6256	0	0	0	54997312	56996897	1999585	46296
ATD_BuduAggrey_37794016_1	ATD (BuduAggrey, EUR)	IMD	CD16p_Mono_Sch	Mono_CD16p_Sch	Monocyte	Sorted cell	ENSG00000197728	RPS26	3533	1.76292837632781e-31	0.00109234547866257	1.20981485782543e-28	0.749125779917439	0.249781874603894	12:56042145	rs1131017	chr12.1		12	56042145	12:56042145	5.90302e-23	12:55991020	3.22661394379293e-09	4013	5995	1	0.999432093011909	55042158	57041338	ENSG00000197728	ENSG00000197728	protein_coding	56041918	1	227	227	-50898	0	0	3	55042158	57041338	1999180	46297
ATD_BuduAggrey_37794016_1	ATD (BuduAggrey, EUR)	IMD	CD16p_Mono_Sch	Mono_CD16p_Sch	Monocyte	Sorted cell	ENSG00000076067	RBMS2	2755	5.97126628339881e-06	0.00142060993927368	0.00417887599487979	0.994186157998147	0.000208384801415968	12:56074081	rs10876869	chr12.1		12	56074081	12:56522830	3.97561e-09	12:55991020	3.22661394379293e-09	3195	5135	0.999174525269069	0.999399338655572	55521929	57518773	ENSG00000076067	ENSG00000076067	protein_coding	56521820	1	-447739	1010	-530800	35	0	39	55521834	57518773	1996939	46298
ATD_BuduAggrey_37794016_1	ATD (BuduAggrey, EUR)	IMD	CD16p_Mono_Sch	Mono_CD16p_Sch	Monocyte	Sorted cell	ENSG00000111554	MDM1	5009	2.61707019504605e-10	8.83144635375464e-10	0.226722343254168	0.76507051974976	0.00820713585122091	12:68252741	rs2227491	chr12.2		12	68252741	12:68331171	1.31451e-07	12:68252741	1.40105726957309e-15	5262	8237	0.993433353393775	0.995399610547391	67332737	69331402	ENSG00000111554	ENSG00000111554	protein_coding	68332362	-1	79621	1191	79621	1	0	1	67332737	69331402	1998665	46299
ATD_BuduAggrey_37794016_1	ATD (BuduAggrey, EUR)	IMD	CD16p_Mono_Sch	Mono_CD16p_Sch	Monocyte	Sorted cell	ENSG00000111581	NUP107	5146	1.2548917284103e-14	1.15429192815883e-09	1.08713932752374e-05	0.999987583198598	1.54425382323791e-06	12:68252741	rs2227491	chr12.2		12	68252741	12:68714668	7.39803e-12	12:68252741	1.40105726957309e-15	5339	8179	0.99999978386003	0.995399610560359	67687042	69686411	ENSG00000111581	ENSG00000111581	protein_coding	68686978	1	-434237	27690	-434237	12	2	12	67687042	69686411	1999369	46302
ATD_BuduAggrey_37794016_1	ATD (BuduAggrey, EUR)	IMD	CD16p_Mono_Sch	Mono_CD16p_Sch	Monocyte	Sorted cell	ENSG00000251301	LINC02384	5031	5.36264184607359e-13	1.15373321843402e-09	0.000464577040261621	0.999503500364074	3.19214413959386e-05	12:68252741	rs2227491	chr12.2		12	68252741	12:68455800	6.53576e-11	12:68252741	1.40105726957309e-15	5281	8168	0.999981293222539	0.995399610552228	67451682	69451579	ENSG00000251301	ENSG00000251301	lncRNA	68498024	-1	245283	42224	245283	4	1	4	67451682	69451579	1999897	46301
ATD_BuduAggrey_37794016_1	ATD (BuduAggrey, EUR)	IMD	CD16p_Mono_Sch	Mono_CD16p_Sch	Monocyte	Sorted cell	ENSG00000273824	AC008033.3	5072	3.57671279027045e-10	7.56353515744794e-10	0.309858217212587	0.655175163906956	0.0349666177664323	12:68252741	rs2227491	chr12.2		12	68252741	12:68455800	9.79978e-08	12:68252741	1.40105726957309e-15	5321	8233	0.990228039631598	0.995399610550537	67427765	69427634	ENSG00000273824	ENSG00000273824	lncRNA	68427737	-1	174996	-28063	174996	2	0	2	67427765	69427634	1999869	46300
ATD_BuduAggrey_37794016_1	ATD (BuduAggrey, EUR)	IMD	CD16p_Mono_Sch	Mono_CD16p_Sch	Monocyte	Sorted cell	ENSG00000198015	MRPL42	5196	3.8532173647963e-07	0.00261731283901621	0.000146811355853535	0.997221801058412	1.36894249823746e-05	12:93440603	rs1483003	chr12.3		12	93440603	12:93440603	1.05224e-10	12:94218132	3.49330523026174e-09	5339	7489	0.999950397525286	0.999551890646149	92468304	94467501	ENSG00000198015	ENSG00000198015	protein_coding	93467514	1	-26911	-26911	750618	1	1	11	92468304	94467501	1999197	46303
ATD_BuduAggrey_37794016_1	ATD (BuduAggrey, EUR)	IMD	CD16p_Mono_Sch	Mono_CD16p_Sch	Monocyte	Sorted cell	ENSG00000180263	FGD6	6652	1.18364680825155e-08	0.00524815033315736	2.24334457256133e-06	0.994672368110449	7.7226375353618e-05	12:95185681	rs7971582	chr12.3		12	95185681	12:95177405	2.00498e-14	12:94218132	3.49330523026174e-09	6905	9361	0.999998973980351	0.99909119713898	94218132	96215751	ENSG00000180263	ENSG00000180263	protein_coding	95217467	-1	31786	40062	999335	0	0	12	94218132	96215751	1997619	46304
ATD_BuduAggrey_37794016_1	ATD (BuduAggrey, EUR)	IMD	CD16p_Mono_Sch	Mono_CD16p_Sch	Monocyte	Sorted cell	ENSG00000092020	PPP2R3C	5293	9.31229746797115e-60	1.7754097661528e-10	5.24515381590831e-50	0.999999982974373	1.6848097363906e-08	14:35093873	rs8005406	chr14.1		14	35093873	14:35093873	2.57058e-28	14:35169731	2.14628208320298e-16	5656	7718	0.999999999999995	0.999995607915363	34122665	36122507	ENSG00000092020	ENSG00000092020	protein_coding	35121990	-1	28117	28117	-47741	0	0	3	34122665	36122507	1999842	46307
ATD_BuduAggrey_37794016_1	ATD (BuduAggrey, EUR)	IMD	CD16p_Mono_Sch	Mono_CD16p_Sch	Monocyte	Sorted cell	ENSG00000100883	SRP54	5330	7.70502233944081e-15	1.76412115892454e-10	4.33985570847445e-05	0.993629017070409	0.00632758419608698	14:35169731	rs2415269	chr14.1		14	35169731	14:34975179	2.48499e-10	14:35169731	2.14628208320298e-16	5629	7839	0.982131973059828	0.999995607913118	33982061	35981885	ENSG00000100883	ENSG00000100883	protein_coding	34982992	1	186739	-7813	186739	5	1	5	33982061	35981885	1999824	46306
ATD_BuduAggrey_37794016_1	ATD (BuduAggrey, EUR)	IMD	CD16p_Mono_Sch	Mono_CD16p_Sch	Monocyte	Sorted cell	ENSG00000165410	CFL2	5589	3.84904499842916e-19	1.77540979200488e-10	2.16797553241375e-09	0.999999997569411	8.50712036251094e-11	14:35169731	rs2415269	chr14.1		14	35169731	14:34714682	3.40966e-16	14:35169731	2.14628208320298e-16	5842	8414	0.999999999939749	0.999995607911061	33715580	35713691	ENSG00000165410	ENSG00000165410	protein_coding	34714593	-1	-455138	-89	-455138	11	0	11	33715580	35713691	1998111	46305
ATD_BuduAggrey_37794016_1	ATD (BuduAggrey, EUR)	IMD	CD16p_Mono_Sch	Mono_CD16p_Sch	Monocyte	Sorted cell	ENSG00000174373	RALGAPA1	4874	2.63553902278753e-13	1.77266329210426e-10	0.001484467995985	0.99845290543046	6.26263960235659e-05	14:35169731	rs2415269	chr14.1		14	35169731	14:35720763	5.74096e-12	14:35169731	2.14628208320298e-16	5264	7009	0.984754262488933	0.999995607919727	34809469	36809204	ENSG00000174373	ENSG00000174373	protein_coding	35809295	-1	639564	88532	639564	4	1	4	34809469	36809204	1999735	46308
ATD_BuduAggrey_37794016_1	ATD (BuduAggrey, EUR)	IMD	CD16p_Mono_Sch	Mono_CD16p_Sch	Monocyte	Sorted cell	ENSG00000075413	MARK3	4874	3.77373331048241e-08	5.79948795532738e-06	0.00646340734599631	0.993298477618126	0.000232277810587732	14:102782790	rs4906263	chr14.2		14	102782790	14:103380937	1.64097e-09	14:102782790	2.54753083970471e-12	5080	8469	0.99872803875479	0.999996789090181	102386450	104384911	ENSG00000075413	ENSG00000075413	protein_coding	103385415	1	-602625	-4478	-602625	15	0	15	102386450	104384911	1998461	46309
ATD_BuduAggrey_37794016_1	ATD (BuduAggrey, EUR)	IMD	CD16p_Mono_Sch	Mono_CD16p_Sch	Monocyte	Sorted cell	ENSG00000126214	KLC1	4908	4.76227413165905e-10	5.83808352238651e-06	8.15651611006729e-05	0.999909301143665	3.29513548612577e-06	14:102782790	rs4906263	chr14.2		14	102782790	14:103633891	1.28827e-10	14:102782790	2.54753083970471e-12	5125	8582	0.99999741194157	0.999996773177499	102562366	104561601	ENSG00000126214	ENSG00000126214	protein_coding	103629211	1	-846421	4680	-846421	24	0	24	102562366	104561601	1999235	46310
ATD_BuduAggrey_37794016_1	ATD (BuduAggrey, EUR)	IMD	CD16p_Mono_Sch	Mono_CD16p_Sch	Monocyte	Sorted cell	ENSG00000166170	BAG5	4910	1.16409811193266e-06	4.62294215872184e-06	0.199379219721153	0.791770039127543	0.00884495411103343	14:102782790	rs4906263	chr14.2		14	102782790	14:103555787	1.59752e-07	14:102782790	2.54753083970471e-12	5128	8587	0.994853605497613	0.999996770540451	102562687	104562607	ENSG00000166170	ENSG00000166170	protein_coding	103562657	-1	779867	6870	779867	21	0	21	102562687	104562607	1999920	46311
ATD_BuduAggrey_37794016_1	ATD (BuduAggrey, EUR)	IMD	CD16p_Mono_Sch	Mono_CD16p_Sch	Monocyte	Sorted cell	ENSG00000269940	RP11-73M18.7	5076	5.3695470945261e-14	5.83857874018292e-06	9.19661421150375e-09	0.999994138616029	1.36085647284477e-08	14:103695329	rs12889303	chr14.2		14	103695329	14:103718400	4.52819e-13	14:102782790	2.54753083970471e-12	5306	8690	0.99999999956369	0.999996803081174	102694832	104692690	ENSG00000269940	ENSG00000269940	lncRNA	103694560	1	769	23840	-911770	1	4	27	102694832	104692690	1997858	46312
ATD_BuduAggrey_37794016_1	ATD (BuduAggrey, EUR)	IMD	CD16p_Mono_Sch	Mono_CD16p_Sch	Monocyte	Sorted cell	ENSG00000189067	LITAF	7875	2.11898205729745e-31	3.69101379657646e-29	0.00570687084069307	0.99406838011761	0.000224749041693905	16:11135732	rs2041733	chr16.1		16	11135732	16:11612871	5.64297e-09	16:11135732	7.15887431361968e-36	8259	11343	0.999764599401396	1	10636592	12636161	ENSG00000189067	ENSG00000189067	protein_coding	11586919	-1	451187	-25952	451187	11	0	11	10636592	12636161	1999569	46313
ATD_BuduAggrey_37794016_1	ATD (BuduAggrey, EUR)	IMD	CD16p_Mono_Sch	Mono_CD16p_Sch	Monocyte	Sorted cell	ENSG00000234719	NPIPB2	8000	2.9856138976419e-30	3.45559224303764e-29	0.0792699369400503	0.917475936110075	0.00325412694986907	16:11135732	rs2041733	chr16.1		16	11135732	16:11977484	1.46635e-08	16:11135732	7.15887431361968e-36	8354	11506	0.99682066319788	1	10977116	12976571	ENSG00000234719	ENSG00000234719	protein_coding	11942045	-1	806313	-35439	806313	23	2	23	10977116	12976571	1999455	46314
ATD_BuduAggrey_37794016_1	ATD (BuduAggrey, EUR)	IMD	CD16p_Mono_Sch	Mono_CD16p_Sch	Monocyte	Sorted cell	ENSG00000073584	SMARCE1	4420	1.32431855152169e-06	1.00795949646635e-05	0.0642877030331818	0.488409147123766	0.447291745929537	17:40601537	rs1358175	chr17.1		17	40601537	17:40609263	1.17937e-07	17:40601537	1.92334734031168e-11	4747	7439	0.995908380169216	0.988897435042418	39649431	41647956	ENSG00000073584	ENSG00000073584	protein_coding	40647818	-1	46281	38555	46281	0	0	0	39649431	41647956	1998525	46315
ATD_BuduAggrey_37794016_1	ATD (BuduAggrey, EUR)	IMD	CD16p_Mono_Sch	Mono_CD16p_Sch	Monocyte	Sorted cell	ENSG00000141698	NT5C3B	4528	9.38289219947358e-19	4.27293152081255e-07	2.19589013629003e-12	0.999999571571343	1.13330798334427e-09	17:41838627	rs8064618	chr17.2		17	41838627	17:41837496	7.76643e-17	17:42333221	5.12946696996856e-13	4867	7108	0.999999987844917	0.999725454124976	40836268	42825097	ENSG00000141698	ENSG00000141698	protein_coding	41836232	-1	-2395	-1264	-496989	1	0	25	40836268	42834002	1997734	46317
ATD_BuduAggrey_37794016_1	ATD (BuduAggrey, EUR)	IMD	CD16p_Mono_Sch	Mono_CD16p_Sch	Monocyte	Sorted cell	ENSG00000108828	VAT1	3080	1.5000950480461e-10	4.27136363238225e-07	0.000351068981291124	0.999632144654592	1.63590777433885e-05	17:42333221	rs17881320	chr17.2		17	42333221	17:43073766	1.04159e-09	17:42333221	5.12946696996856e-13	3332	5401	0.984202205291291	0.999725461571865	42026197	44024923	ENSG00000108828	ENSG00000108828	protein_coding	43022385	-1	689164	-51381	689164	42	1	42	42026197	44024923	1998726	46319
ATD_BuduAggrey_37794016_1	ATD (BuduAggrey, EUR)	IMD	CD16p_Mono_Sch	Mono_CD16p_Sch	Monocyte	Sorted cell	ENSG00000173801	JUP	4646	3.39837012719413e-14	4.27293115732233e-07	7.95324861835188e-08	0.99999948654488	6.62948388127281e-09	17:42333221	rs17881320	chr17.2		17	42333221	17:41802092	7.99627e-16	17:42333221	5.12946696996856e-13	4964	7260	0.999999995719777	0.999725453715497	40786959	42778077	ENSG00000173801	ENSG00000173801	protein_coding	41786711	-1	-546510	-15381	-546510	28	0	28	40786959	42786922	1999963	46316
ATD_BuduAggrey_37794016_1	ATD (BuduAggrey, EUR)	IMD	CD16p_Mono_Sch	Mono_CD16p_Sch	Monocyte	Sorted cell	ENSG00000273650		2984	3.01295461858497e-07	1.11829834629334e-07	0.705125262092349	0.261650210117773	0.0332241146645809	17:42333221	rs17881320	chr17.2		17	42333221	17:43584222	1.4212e-06	17:42333221	5.12946696996856e-13	3234	5313	0.968059878448258	0.999725481072829	41752518	43751415	ENSG00000273650	ENSG00000273650	lncRNA	42751717	-1	418496	-832505	418496	23	38	23	41752518	43751415	1998897	46318
ATD_BuduAggrey_37794016_1	ATD (BuduAggrey, EUR)	IMD	CD16p_Mono_Sch	Mono_CD16p_Sch	Monocyte	Sorted cell	ENSG00000198496	NBR2	3063	3.167199734731e-41	4.27293348430173e-07	7.41223421217616e-35	0.99999957095455	1.75210099013195e-09	17:43209941	rs8482	chr17.2		17	43209941	17:43209941	3.93993e-27	17:42333221	5.12946696996856e-13	3306	5387	0.999984008951174	0.999726515056223	42126063	44124588	ENSG00000198496	ENSG00000198496	lncRNA	43125551	1	84390	84390	-792330	5	5	46	42126063	44124588	1998525	46320
ATD_BuduAggrey_37794016_1	ATD (BuduAggrey, EUR)	IMD	CD16p_Mono_Sch	Mono_CD16p_Sch	Monocyte	Sorted cell	ENSG00000262879	RP11-156P1.3	4635	7.10508338212121e-20	0.000207115788793434	3.42977639513169e-16	0.999792408593606	4.75617599452316e-07	17:47006913	rs8080126	chr17.4		17	47006913	17:47006913	5.94753e-18	17:47741840	4.73291849285556e-10	5099	6717	1	0.999332003458958	46100389	48100000	ENSG00000262879	ENSG00000262879	lncRNA	47099895	-1	92982	92982	-641945	1	1	18	46100389	48100000	1999611	46323
ATD_BuduAggrey_37794016_1	ATD (BuduAggrey, EUR)	IMD	CD16p_Mono_Sch	Mono_CD16p_Sch	Monocyte	Sorted cell	ENSG00000198933	TBKBP1	4528	1.58440199964222e-40	0.000207126264938647	7.6478481102432e-37	0.999790587872925	2.28586213866117e-06	17:47696706	rs8078309	chr17.4		17	47696706	17:47700264	4.10162e-25	17:47741840	4.73291849285556e-10	4720	6899	1	0.999333134167061	46703777	48694004	ENSG00000198933	ENSG00000198933	protein_coding	47694161	1	2545	6103	47679	0	0	1	46694493	48694004	1999511	46325
ATD_BuduAggrey_37794016_1	ATD (BuduAggrey, EUR)	IMD	CD16p_Mono_Sch	Mono_CD16p_Sch	Monocyte	Sorted cell	ENSG00000002919	SNX11	4525	9.91118763063758e-06	0.000196697008383716	0.0478410843188875	0.949447115238614	0.00250519224648493	17:47741840	rs56308324	chr17.4		17	47741840	17:47892778	3.63444e-08	17:47741840	4.73291849285556e-10	4698	6899	0.987429911727996	0.999331306432406	47103541	49102903	ENSG00000002919	ENSG00000002919	protein_coding	48107766	1	-365926	-214988	-365926	19	14	19	47103541	49102903	1999362	46326
ATD_BuduAggrey_37794016_1	ATD (BuduAggrey, EUR)	IMD	CD16p_Mono_Sch	Mono_CD16p_Sch	Monocyte	Sorted cell	ENSG00000178852	EFCAB13	3763	8.63160884432466e-07	0.000206196069529257	0.00416643248604242	0.995296994138446	0.000329514145097463	17:47741840	rs56308324	chr17.4		17	47741840	17:47350054	1.70615e-09	17:47741840	4.73291849285556e-10	4052	5783	0.997115323855783	0.99933448557277	46333002	48323291	ENSG00000178852	ENSG00000178852	protein_coding	47323955	1	417885	26099	417885	10	0	10	46331638	48323291	1991653	46324
ATD_BuduAggrey_37794016_1	ATD (BuduAggrey, EUR)	IMD	CD16p_Mono_Sch	Mono_CD16p_Sch	Monocyte	Sorted cell	ENSG00000159202	UBE2Z	4186	6.61331045406529e-81	4.40112544589247e-12	1.50264075299379e-69	0.999999999995538	5.99299167902745e-14	17:48961770	rs2291725	chr17.5		17	48961770	17:48961770	1.00713e-33	17:49377145	4.74051556655671e-18	4338	6418	1	0.999999999994514	47908916	49908119	ENSG00000159202	ENSG00000159202	protein_coding	48908407	1	53363	53363	468738	3	3	12	47908916	49908119	1999203	46329
ATD_BuduAggrey_37794016_1	ATD (BuduAggrey, EUR)	IMD	CD16p_Mono_Sch	Mono_CD16p_Sch	Monocyte	Sorted cell	ENSG00000108823	SGCA	4145	1.46209089083331e-22	4.40112544574058e-12	3.32208410962546e-11	0.99999999996102	1.35906071676822e-12	17:49377145	rs28406364	chr17.5		17	49377145	17:50152080	5.62479e-15	17:49377145	4.74051556655671e-18	4415	6600	0.999999999998954	0.999999999994357	49164280	51162770	ENSG00000108823	ENSG00000108823	protein_coding	50166005	1	-788860	-13925	-788860	27	1	27	49164280	51162770	1998490	46332
ATD_BuduAggrey_37794016_1	ATD (BuduAggrey, EUR)	IMD	CD16p_Mono_Sch	Mono_CD16p_Sch	Monocyte	Sorted cell	ENSG00000173917	HOXB2	4520	8.83744436170731e-20	4.40112526058061e-12	2.00799651315262e-08	0.999999979119799	7.95834743504382e-10	17:49377145	rs28406364	chr17.4		17	49377145	17:48503822	1.16384e-13	17:49377145	4.74051556655671e-18	4655	6837	0.999999999636042	0.999999999981097	47545324	49544740	ENSG00000173917	ENSG00000173917	protein_coding	48545109	-1	-832036	41287	-832036	28	1	28	47545324	49544740	1999416	46328
ATD_BuduAggrey_37794016_1	ATD (BuduAggrey, EUR)	IMD	CD16p_Mono_Sch	Mono_CD16p_Sch	Monocyte	Sorted cell	ENSG00000173917	HOXB2	4520	8.83744436170731e-20	4.40112526058061e-12	2.00799651315262e-08	0.999999979119799	7.95834743504382e-10	17:49377145	rs28406364	chr17.5		17	49377145	17:48503822	1.16384e-13	17:49377145	4.74051556655671e-18	4655	6837	0.999999999636042	0.999999999981097	47545324	49544740	ENSG00000173917	ENSG00000173917	protein_coding	48545109	-1	-832036	41287	-832036	28	1	28	47545324	49544740	1999416	46328
ATD_BuduAggrey_37794016_1	ATD (BuduAggrey, EUR)	IMD	CD16p_Mono_Sch	Mono_CD16p_Sch	Monocyte	Sorted cell	ENSG00000198740	ZNF652	4384	2.96200827115235e-14	4.3686874448857e-12	0.00673011552966258	0.992628329149991	0.000641555315947548	17:49377145	rs28406364	chr17.5		17	49377145	17:49370810	8.64233e-09	17:49377145	4.74051556655671e-18	4577	6816	0.990389669566355	0.999999999994304	48362884	50360787	ENSG00000198740	ENSG00000198740	protein_coding	49362250	-1	-14895	-8560	-14895	1	1	1	48362884	50360787	1997903	46330
ATD_BuduAggrey_37794016_1	ATD (BuduAggrey, EUR)	IMD	CD16p_Mono_Sch	Mono_CD16p_Sch	Monocyte	Sorted cell	ENSG00000204584	RP11-304F15.3	4380	2.80341618974439e-12	1.48353142628318e-12	0.636977115103266	0.337028024132954	0.0259948607594947	17:49377145	rs28406364	chr17.5		17	49377145	17:49863446	1.42993e-07	17:49377145	4.74051556655671e-18	4568	6864	0.982210696160444	0.999999999994281	48846022	50845858	ENSG00000204584	ENSG00000204584	lncRNA	49845910	1	-468765	17536	-468765	12	1	12	48846022	50845858	1999836	46331
ATD_BuduAggrey_37794016_1	ATD (BuduAggrey, EUR)	IMD	CD16p_Mono_Sch	Mono_CD16p_Sch	Monocyte	Sorted cell	ENSG00000230148	HOXB-AS1	4519	2.29468049626052e-18	4.40112296807198e-12	5.21384944187673e-07	0.999999458189085	2.04215685618581e-08	17:49377145	rs28406364	chr17.4		17	49377145	17:48502428	6.83303e-13	17:49377145	4.74051556655671e-18	4657	6835	0.999999985510649	0.999999999981098	47543558	49543098	ENSG00000230148	ENSG00000230148	lncRNA	48543339	1	833806	-40911	833806	29	0	29	47543558	49543098	1999540	46327
ATD_BuduAggrey_37794016_1	ATD (BuduAggrey, EUR)	IMD	CD16p_Mono_Sch	Mono_CD16p_Sch	Monocyte	Sorted cell	ENSG00000230148	HOXB-AS1	4519	2.29468049626052e-18	4.40112296807198e-12	5.21384944187673e-07	0.999999458189085	2.04215685618581e-08	17:49377145	rs28406364	chr17.5		17	49377145	17:48502428	6.83303e-13	17:49377145	4.74051556655671e-18	4657	6835	0.999999985510649	0.999999999981098	47543558	49543098	ENSG00000230148	ENSG00000230148	lncRNA	48543339	1	833806	-40911	833806	29	0	29	47543558	49543098	1999540	46327
ATD_BuduAggrey_37794016_1	ATD (BuduAggrey, EUR)	IMD	CD16p_Mono_Sch	Mono_CD16p_Sch	Monocyte	Sorted cell	ENSG00000176014	TUBB6	6011	1.25971252224458e-09	0.000230474565092965	5.46443668424578e-06	0.999762757581269	1.30215724004553e-06	18:12308274	rs11548177	chr18.1		18	12308274	18:12304704	2.69043e-13	18:12775852	1.46542015233944e-09	6322	8971	0.999999812358645	0.975426744411831	11307694	13307267	ENSG00000176014	ENSG00000176014	protein_coding	12308241	1	33	-3537	467611	0	0	9	11307694	13307267	1999573	46334
ATD_BuduAggrey_37794016_1	ATD (BuduAggrey, EUR)	IMD	CD16p_Mono_Sch	Mono_CD16p_Sch	Monocyte	Sorted cell	ENSG00000154889	MPPE1	6162	6.96643964236329e-08	0.000230402838758162	0.000302193233913207	0.999451373984288	1.59602786447039e-05	18:12775852	rs2542147	chr18.1		18	12775852	18:11905954	2.2366e-10	18:12775852	1.46542015233944e-09	6461	9184	0.999991089920952	0.975429293355856	10908650	12908212	ENSG00000154889	ENSG00000154889	protein_coding	11908317	-1	-867535	2363	-867535	18	0	18	10908650	12908212	1999562	46333
ATD_BuduAggrey_37794016_1	ATD (BuduAggrey, EUR)	IMD	CD16p_Mono_Sch	Mono_CD16p_Sch	Monocyte	Sorted cell	ENSG00000101639	CEP192	5713	1.95075297445264e-16	0.000230474963559139	8.46209813729467e-13	0.999768695540658	8.29494939067321e-07	18:12991394	rs11663049	chr18.1		18	12991394	18:12991394	3.04392e-16	18:12775852	1.46542015233944e-09	5959	8577	0.999999829907415	0.975428468938882	11991702	13991027	ENSG00000101639	ENSG00000101639	protein_coding	12991362	1	32	32	-215510	0	0	6	11991702	13991027	1999325	46335
ATD_BuduAggrey_37794016_1	ATD (BuduAggrey, EUR)	IMD	CD16p_Mono_Sch	Mono_CD16p_Sch	Monocyte	Sorted cell	ENSG00000090661	CERS4	6521	2.15701817721684e-16	7.47484102946743e-15	0.0280134714677268	0.970764762937868	0.00122176559439572	19:8679457	rs2967677	chr19.1		19	8679457	19:8206837	7.69086e-09	19:8679457	3.15724974143453e-20	6936	10097	0.998564400079482	1	7206779	9206490	ENSG00000090661	ENSG00000090661	protein_coding	8209370	1	470087	-2533	470087	19	0	19	7206779	9206490	1999711	46336
ATD_BuduAggrey_37794016_1	ATD (BuduAggrey, EUR)	IMD	CD16p_Mono_Sch	Mono_CD16p_Sch	Monocyte	Sorted cell	ENSG00000130803	ZNF317	5847	2.26055361128717e-19	7.62496950496759e-15	2.9645808791311e-05	0.999969150525669	1.20366553122396e-06	19:8679457	rs2967677	chr19.1		19	8679457	19:9136897	6.83576e-12	19:8679457	3.15724974143453e-20	6117	9036	0.999999115408822	1	8140540	10139286	ENSG00000130803	ENSG00000130803	protein_coding	9140397	1	-460940	-3500	-460940	6	0	6	8140540	10139286	1998746	46338
ATD_BuduAggrey_37794016_1	ATD (BuduAggrey, EUR)	IMD	CD16p_Mono_Sch	Mono_CD16p_Sch	Monocyte	Sorted cell	ENSG00000171469	ZNF561	5531	4.117474969579e-24	7.62520471584999e-15	5.39982219584003e-10	0.999999999433598	2.64093664437747e-11	19:8679457	rs2967677	chr19.1		19	8679457	19:9630447	9.57974e-16	19:8679457	3.15724974143453e-20	5798	8406	0.99859380202313	1	8627781	10621069	ENSG00000171469	ENSG00000171469	protein_coding	9621232	-1	941775	-9215	941775	21	1	21	8622538	10621069	1998531	46342
ATD_BuduAggrey_37794016_1	ATD (BuduAggrey, EUR)	IMD	CD16p_Mono_Sch	Mono_CD16p_Sch	Monocyte	Sorted cell	ENSG00000188000	OR7D2	5699	4.2148220869838e-15	3.22699698104609e-15	0.55274871189172	0.423153160228581	0.0240981278796915	19:8679457	rs2967677	chr19.1		19	8679457	19:9140308	6.03635e-09	19:8679457	3.15724974143453e-20	5965	8846	0.977705719373377	0.999999999999993	8180050	10178085	ENSG00000188000	ENSG00000188000	protein_coding	9178979	1	-499522	-38671	-499522	7	1	7	8180050	10178085	1998035	46339
ATD_BuduAggrey_37794016_1	ATD (BuduAggrey, EUR)	IMD	CD16p_Mono_Sch	Mono_CD16p_Sch	Monocyte	Sorted cell	ENSG00000188321	ZNF559	5532	8.02311330107909e-20	7.62512119603146e-15	1.05218333087611e-05	0.999989045443467	4.32723219449421e-07	19:8679457	rs2967677	chr19.1		19	8679457	19:9324196	5.56489e-15	19:8679457	3.15724974143453e-20	5793	8615	0.999999698045465	1	8324056	10322248	ENSG00000188321	ENSG00000188321	protein_coding	9324179	1	-644722	17	-644722	10	0	10	8324056	10322248	1998192	46340
ATD_BuduAggrey_37794016_1	ATD (BuduAggrey, EUR)	IMD	CD16p_Mono_Sch	Mono_CD16p_Sch	Monocyte	Sorted cell	ENSG00000233927	RPS28	6378	1.67713021312002e-24	7.6252047183897e-15	2.19945598140343e-10	0.999999999766693	1.33534213896623e-11	19:8679934	rs2967678	chr19.1		19	8679934	19:8322323	1.2811e-14	19:8679457	3.15724974143453e-20	6755	9934	0.999999999989388	1	7333118	9320829	ENSG00000233927	ENSG00000233927	protein_coding	8321496	1	358438	827	357961	14	0	14	7323439	9320829	1997390	46337
ATD_BuduAggrey_37794016_1	ATD (BuduAggrey, EUR)	IMD	CD16p_Mono_Sch	Mono_CD16p_Sch	Monocyte	Sorted cell	ENSG00000174652	ZNF266	5426	8.22645460917312e-140	7.62520472016822e-15	1.0788503274429e-125	1	4.73419756407968e-17	19:9426491	rs56233004	chr19.1		19	9426491	19:9426491	6.53902e-41	19:8679457	3.15724974143453e-20	5689	8434	1.00000000000002	0.999999999999993	8435751	10435217	ENSG00000174652	ENSG00000174652	protein_coding	9435573	-1	9082	9082	756116	0	0	14	8435751	10435217	1999466	46341
ATD_BuduAggrey_37794016_1	ATD (BuduAggrey, EUR)	IMD	CD16p_Mono_Sch	Mono_CD16p_Sch	Monocyte	Sorted cell	ENSG00000101197	BIRC7	6498	1.57279155688805e-25	6.09675852836566e-24	0.0251219288995932	0.973822743728616	0.00105532737179407	20:63671186	rs6062486	chr20.1		20	63671186	20:63245522	6.66213e-13	20:63671186	4.65549884251858e-30	6852	10526	0.999136425567234	0.999999999998605	62236016	64235099	ENSG00000101197	ENSG00000101197	protein_coding	63235905	1	435281	9617	435281	17	0	17	62236016	64235660	1999644	46356
ATD_BuduAggrey_37794016_1	ATD (BuduAggrey, EUR)	IMD	CD16p_Mono_Sch	Mono_CD16p_Sch	Monocyte	Sorted cell	ENSG00000125534	PPDPF	5761	1.43385100619535e-29	5.94719887621445e-24	2.41096253307541e-06	0.99999746149987	1.27537591819946e-07	20:63671186	rs6062486	chr20.1		20	63671186	20:63521166	7.95608e-13	20:63671186	4.65549884251858e-30	6078	9163	0.999999923886364	0.999999999998605	62544538	64299074	ENSG00000125534	ENSG00000125534	protein_coding	63520765	1	150421	401	150421	10	0	10	62520822	64302324	1781502	46357
ATD_BuduAggrey_37794016_1	ATD (BuduAggrey, EUR)	IMD	CD16p_Mono_Sch	Mono_CD16p_Sch	Monocyte	Sorted cell	ENSG00000026036	RTEL1-TNFRSF6B	5309	2.59096348576844e-34	9.57620120987223e-26	4.35660041508043e-11	0.0141302559259925	0.985869744030438	20:63678201	rs41309367	chr20.1		20	63678201	20:63679453	7.85148e-14	20:63671186	4.65549884251858e-30	5518	8553	0.999999556114656	0.999999999998605	62659400	64299074	ENSG00000026036	ENSG00000026036	protein_coding	63659300	1	18901	20153	11886	0	0	0	62659400	64302324	1642924	46359
ATD_BuduAggrey_37794016_1	ATD (BuduAggrey, EUR)	IMD	CD16p_Mono_Sch	Mono_CD16p_Sch	Monocyte	Sorted cell	ENSG00000258366	RTEL1	5314	6.98533281262721e-31	3.15684868807126e-25	1.1745554886483e-07	0.0511835024249539	0.9488163801195	20:63678201	rs41309367	chr20.1		20	63678201	20:63685281	5.43711e-12	20:63671186	4.65549884251858e-30	5523	8560	0.999997400669935	0.999999999998605	62658093	64299074	ENSG00000258366	ENSG00000258366	protein_coding	63658312	1	19889	26969	12874	1	1	1	62658093	64302324	1644231	46358
ATD_BuduAggrey_37794016_1	ATD (BuduAggrey, EUR)	IMD	CD16p_Mono_Sch	Mono_CD16p_Sch	Monocyte	Sorted cell	ENSG00000100365	NCF4	5485	1.13450736994443e-10	4.43146983560037e-07	0.000255936187669025	0.999705633782579	3.79867693176465e-05	22:36862461	rs4821544	chr22.1		22	36862461	22:36862461	1.20589e-10	22:36920831	3.00833791227503e-13	5775	8331	0.999992382751169	0.999999901748216	35861725	37859318	ENSG00000100365	ENSG00000100365	protein_coding	36861006	1	1455	1455	59825	0	0	2	35861725	37859318	1997593	46360
ATD_BuduAggrey_37794016_1	ATD (BuduAggrey, EUR)	IMD	CD16p_Mono_Sch	Mono_CD16p_Sch	Monocyte	Sorted cell	ENSG00000100097	LGALS1	4706	3.081005054318e-09	4.40083694510965e-07	0.00695051178397746	0.992794650813065	0.000254394238256964	22:36920831	rs4821569	chr22.1		22	36920831	22:37639342	1.73427e-09	22:36920831	3.00833791227503e-13	4886	7275	0.999869101969412	0.999999906385986	36675773	38674917	ENSG00000100097	ENSG00000100097	protein_coding	37675636	1	-754805	-36294	-754805	29	4	29	36675773	38674917	1999144	46364
ATD_BuduAggrey_37794016_1	ATD (BuduAggrey, EUR)	IMD	CD16p_Mono_Sch	Mono_CD16p_Sch	Monocyte	Sorted cell	ENSG00000100106	TRIOBP	4727	7.20117603921136e-09	4.35798931111031e-07	0.0162453024473172	0.983127808745878	0.000626445806696713	22:36920831	rs4821569	chr22.1		22	36920831	22:37851783	7.10296e-10	22:36920831	3.00833791227503e-13	4906	7288	0.996668913121958	0.999999906400964	36697388	38696519	ENSG00000100106	ENSG00000100106	protein_coding	37697048	1	-776217	154735	-776217	32	4	32	36697388	38696519	1999131	46365
ATD_BuduAggrey_37794016_1	ATD (BuduAggrey, EUR)	IMD	CD16p_Mono_Sch	Mono_CD16p_Sch	Monocyte	Sorted cell	ENSG00000133466	C1QTNF6	5276	3.61011442942477e-09	4.39502751863183e-07	0.00814414204931674	0.991483851673541	0.000371563164277008	22:36920831	rs4821569	chr22.1		22	36920831	22:37188312	4.33403e-09	22:36920831	3.00833791227503e-13	5447	8109	0.999860638660489	0.999999903106557	36199869	38199253	ENSG00000133466	ENSG00000133466	protein_coding	37188247	-1	267416	-65	267416	11	0	11	36199869	38199253	1999384	46361
ATD_BuduAggrey_37794016_1	ATD (BuduAggrey, EUR)	IMD	CD16p_Mono_Sch	Mono_CD16p_Sch	Monocyte	Sorted cell	ENSG00000189060	H1-0	4674	3.02750107382836e-08	4.11472405700265e-07	0.0682981092214519	0.928243367513775	0.00345808151735759	22:36920831	rs4821569	chr22.1		22	36920831	22:37808082	3.03128e-08	22:36920831	3.00833791227503e-13	4847	7155	0.996280082295094	0.999999907034145	36805406	38805010	ENSG00000189060	ENSG00000189060	protein_coding	37805229	1	-884398	2853	-884398	33	1	33	36805406	38805010	1999604	46366
ATD_BuduAggrey_37794016_1	ATD (BuduAggrey, EUR)	IMD	CD16p_Mono_Sch	Mono_CD16p_Sch	Monocyte	Sorted cell	ENSG00000100079	LGALS2	4688	5.63080276758321e-22	4.43277241510815e-07	1.27026604036431e-15	0.999999555299005	1.42375159901757e-09	22:37574801	rs4821669	chr22.1		22	37574801	22:37574455	1.44498e-16	22:36920831	3.00833791227503e-13	4862	7298	1	0.999999906288849	36582693	38582164	ENSG00000100079	ENSG00000100079	protein_coding	37580087	-1	5286	5632	659256	1	1	23	36582693	38582164	1999471	46362
ATD_BuduAggrey_37794016_1	ATD (BuduAggrey, EUR)	IMD	CD16p_Mono_Sch	Mono_CD16p_Sch	Monocyte	Sorted cell	ENSG00000100092	SH3BP1	4631	7.57489709727861e-25	4.43277241255172e-07	1.70883885420333e-18	0.999999555520332	1.20242961528924e-09	22:37633716	rs12710562	chr22.1		22	37633716	22:37633716	2.14018e-19	22:36920831	3.00833791227503e-13	4805	7212	0.999999999999998	0.999999906296042	36636116	38633690	ENSG00000100092	ENSG00000100092	protein_coding	37639669	1	-5953	-5953	-718838	0	0	25	36636116	38633690	1997574	46363
ATD_BuduAggrey_37794016_1	ATD (BuduAggrey, EUR)	IMD	CD16p_Mono_UT	Mono_CD16p_UT	Monocyte	Sorted cell	ENSG00000049247	UTS2	3748	1.24264887680982e-40	0.00326278046046385	3.79604030868302e-38	0.996713213266961	2.40062725718862e-05	1:7910032	rs664689	chr1.1		1	7910032	1:7910032	3.94037e-57	1:8416381	2.27633077300822e-09	4948	7231	0.999999999999997	0.997056446632825	6853827	8853353	ENSG00000049247.13	UTS2	protein_coding	7853065	-1	-56967	-56967	-563316	0	0	8	6853827	8853353	1999526	49333
ATD_BuduAggrey_37794016_1	ATD (BuduAggrey, EUR)	IMD	CD16p_Mono_UT	Mono_CD16p_UT	Monocyte	Sorted cell	ENSG00000116288	PARK7	3812	4.20144954432697e-36	0.00326262347542957	1.28347249781148e-33	0.996676729695093	6.06468294834628e-05	1:7961718	rs226249	chr1.1		1	7961718	1:7961718	3.60079e-68	1:8416381	2.27633077300822e-09	5027	7295	1	0.997059477698353	6954384	8953933	ENSG00000116288.12	PARK7	protein_coding	7961711	1	7	7	454670	0	0	6	6954384	8953933	1999549	49335
ATD_BuduAggrey_37794016_1	ATD (BuduAggrey, EUR)	IMD	CD16p_Mono_UT	Mono_CD16p_UT	Monocyte	Sorted cell	ENSG00000284747	AL034417.4	3836	1.23636069678346e-15	0.00326239691501474	3.77688953896758e-13	0.996611238750773	0.00012636433383245	1:8065027	rs225113	chr1.1		1	8065027	1:7976015	1.4996e-21	1:8416381	2.27633077300822e-09	5062	7307	0.999999780612294	0.997052403085736	6991892	8989589	ENSG00000284747.1	AL034417.4	lncRNA	7991134	1	73893	-15119	425247	2	1	4	6991892	8990352	1998460	49366
ATD_BuduAggrey_37794016_1	ATD (BuduAggrey, EUR)	IMD	CD16p_Mono_UT	Mono_CD16p_UT	Monocyte	Sorted cell	ENSG00000049245	VAMP3	3763	0.00115815929812206	0.00203584143744647	0.353440624847018	0.621242541832259	0.0221228325851544	1:8416381	rs301804	chr1.1		1	8416381	1:7871528	1.35251e-09	1:8416381	2.27633077300822e-09	4971	7305	0.935521107247466	0.997051913006748	6771586	8771224	ENSG00000049245.12	VAMP3	protein_coding	7771296	1	645085	100232	645085	12	4	12	6771293	8771224	1999931	49332
ATD_BuduAggrey_37794016_1	ATD (BuduAggrey, EUR)	IMD	CD16p_Mono_UT	Mono_CD16p_UT	Monocyte	Sorted cell	ENSG00000162426	SLC45A1	3997	0.000172173823341186	0.00307357224473785	0.0526679944516967	0.940198364675522	0.00388789480470256	1:8416381	rs301804	chr1.1		1	8416381	1:8313148	2.89358e-08	1:8416381	2.27633077300822e-09	5107	7583	0.994010187292303	0.996935766890135	7318120	9317467	ENSG00000162426.14	SLC45A1	protein_coding	8318114	1	98267	-4966	98267	0	0	0	7318037	9317467	1999430	49352
ATD_BuduAggrey_37794016_1	ATD (BuduAggrey, EUR)	IMD	CD16p_Mono_UT	Mono_CD16p_UT	Monocyte	Sorted cell	ENSG00000269925	RP3-467L1.6	3756	0.00135400155516329	0.00182029452933501	0.413211573406547	0.555457647606522	0.0281564829024333	1:8416381	rs301804	chr1.1		1	8416381	1:7765251	2.40508e-07	1:8416381	2.27633077300822e-09	4963	7296	0.93840909090699	0.997052487450645	6776738	8774920	ENSG00000269925.1	Z98884.2	lncRNA	7776383	1	639998	-11132	639998	11	1	11	6776582	8774966	1998384	49364
ATD_BuduAggrey_37794016_1	ATD (BuduAggrey, EUR)	IMD	CD16p_Mono_UT	Mono_CD16p_UT	Monocyte	Sorted cell	ENSG00000180758	GPR157	3566	1.52119869132274e-08	0.00325845542530051	4.65319366169661e-06	0.996728696228292	8.17994076091625e-06	1:9146333	rs4908814	chr1.1		1	9146333	1:9124753	1.58155e-14	1:8416381	2.27633077300822e-09	4825	6906	0.913017462225155	0.997022855189364	8129184	10120411	ENSG00000180758.11	GPR157	protein_coding	9129102	-1	-17231	4349	712721	0	0	12	8129184	10127672	1998488	49360
ATD_BuduAggrey_37794016_1	ATD (BuduAggrey, EUR)	IMD	CD16p_Mono_UT	Mono_CD16p_UT	Monocyte	Sorted cell	ENSG00000049239	H6PD	3522	5.89753051777377e-15	0.00325843778379686	1.80401486852923e-12	0.996734159342432	7.40287196083391e-06	1:9230648	rs34361557	chr1.1		1	9230648	1:9259945	3.58767e-27	1:8416381	2.27633077300822e-09	4783	6869	0.999999999999337	0.997129150479334	8235070	10233507	ENSG00000049239.12	H6PD	protein_coding	9234774	1	-4126	25171	-818393	0	0	15	8235070	10233818	1998748	49331
ATD_BuduAggrey_37794016_1	ATD (BuduAggrey, EUR)	IMD	CD16p_Mono_UT	Mono_CD16p_UT	Monocyte	Sorted cell	ENSG00000132879	FBXO44	4179	1.4037262585762e-11	0.0312330706605466	4.35349149920229e-10	0.968656643857273	0.000110285032794065	1:11656698	rs56052340	chr1.2		1	11656698	1:11656698	8.0846e-22	1:12030967	4.1282420718409e-08	5813	7621	0.999896097691122	0.992688713487601	10654854	12654290	ENSG00000132879.13	FBXO44	protein_coding	11654877	1	1821	1821	376090	0	0	18	10654854	12654290	1999436	49342
ATD_BuduAggrey_37794016_1	ATD (BuduAggrey, EUR)	IMD	CD16p_Mono_UT	Mono_CD16p_UT	Monocyte	Sorted cell	ENSG00000116688	MFN2	3812	6.0861804332008e-48	0.0306174237100048	1.86873853630851e-46	0.940037651317555	0.0293449249724403	1:11986032	rs873458	chr1.2		1	11986032	1:11986032	8.0949e-75	1:12030967	4.1282420718409e-08	5212	8403	0.999999999793355	0.99094260751109	10980328	12949827	ENSG00000116688.16	MFN2	protein_coding	11980444	1	5588	5588	50523	0	0	2	10980328	12949827	1969499	49337
ATD_BuduAggrey_37794016_1	ATD (BuduAggrey, EUR)	IMD	CD16p_Mono_UT	Mono_CD16p_UT	Monocyte	Sorted cell	ENSG00000162490	DRAXIN	4169	0.00300571582874234	0.0281344623205849	0.0932142867530225	0.872509290464148	0.00313624463350232	1:12030967	rs61776548	chr1.2		1	12030967	1:11719442	3.71058e-08	1:12030967	4.1282420718409e-08	5791	7546	0.983241136441749	0.992799551039796	10692299	12690965	ENSG00000162490.6	DRAXIN	protein_coding	11691710	1	339257	27732	339257	15	0	15	10692299	12690965	1998666	49353
ATD_BuduAggrey_37794016_1	ATD (BuduAggrey, EUR)	IMD	CD16p_Mono_UT	Mono_CD16p_UT	Monocyte	Sorted cell	ENSG00000177000	MTHFR	4179	0.00481977002439805	0.0262350435104657	0.149475040041433	0.813613035374819	0.00585711104888406	1:12030967	rs61776548	chr1.2		1	12030967	1:11794419	5.9639e-10	1:12030967	4.1282420718409e-08	5698	7935	0.969464258165906	0.992243734889385	10808995	12806763	ENSG00000177000.11	MTHFR	protein_coding	11805964	-1	-225003	11545	-225003	12	0	12	10808162	12806763	1998601	49359
ATD_BuduAggrey_37794016_1	ATD (BuduAggrey, EUR)	IMD	CD16p_Mono_UT	Mono_CD16p_UT	Monocyte	Sorted cell	ENSG00000169504	CLIC4	3369	4.43331474722432e-19	1.32226376296581e-05	3.35277702267687e-14	0.999986649726125	1.27636212381604e-07	1:24719635	rs3122041	chr1.3		1	24719635	1:24706114	2.07042e-35	1:24968127	8.21862348181234e-11	4334	6974	0.999999999999995	0.999877286259242	23745865	25744418	ENSG00000169504.14	CLIC4	protein_coding	24745447	1	-25812	-39333	222680	0	0	2	23745865	25744418	1998553	49358
ATD_BuduAggrey_37794016_1	ATD (BuduAggrey, EUR)	IMD	CD16p_Mono_UT	Mono_CD16p_UT	Monocyte	Sorted cell	ENSG00000001460	STPG1	3398	8.3986516868569e-06	3.41929582100837e-06	0.635163712703642	0.258377736253865	0.106446733094986	1:24968127	rs7542147	chr1.3		1	24968127	1:24471511	7.37592e-05	1:24968127	8.21862348181234e-11	4353	7125	0.901332599720096	0.999877810118719	23417088	25416624	ENSG00000001460.17	STPG1	protein_coding	24413782	-1	-554345	-57729	-554345	10	1	10	23417088	25416624	1999536	49329
ATD_BuduAggrey_37794016_1	ATD (BuduAggrey, EUR)	IMD	CD16p_Mono_UT	Mono_CD16p_UT	Monocyte	Sorted cell	ENSG00000020633	RUNX3	3353	8.55519265008734e-06	3.37956878531172e-06	0.647002365616775	0.255390989441312	0.0975947101804789	1:24968127	rs7542147	chr1.3		1	24968127	1:24901047	5.17399e-09	1:24968127	8.21862348181234e-11	4398	6832	0.901196667140584	0.999877634022784	23966364	25964574	ENSG00000020633.18	RUNX3	protein_coding	24930276	-1	-37851	29229	-37851	1	0	1	23966364	25964574	1998210	49330
ATD_BuduAggrey_37794016_1	ATD (BuduAggrey, EUR)	IMD	CD16p_Mono_UT	Mono_CD16p_UT	Monocyte	Sorted cell	ENSG00000117602	RCAN3	3383	3.43067582188466e-10	1.3222285511025e-05	2.59451260568648e-05	0.999960012521669	8.19723696850614e-07	1:24968127	rs7542147	chr1.3		1	24968127	1:24466127	6.88546e-14	1:24968127	8.21862348181234e-11	4333	7040	0.99999716203127	0.999877133618624	23502412	25502267	ENSG00000117602.11	RCAN3	protein_coding	24502836	1	465291	-36709	465291	7	1	7	23502412	25502267	1999855	49339
ATD_BuduAggrey_37794016_1	ATD (BuduAggrey, EUR)	IMD	CD16p_Mono_UT	Mono_CD16p_UT	Monocyte	Sorted cell	ENSG00000117643	MAN1C1	3005	5.8013223161963e-06	7.17565379693861e-06	0.438736058780707	0.542635265397458	0.0186156988457221	1:24968127	rs7542147	chr1.3		1	24968127	1:25623284	1.95035e-07	1:24968127	8.21862348181234e-11	4120	6309	0.942856451050555	0.999876098434704	24618421	26616846	ENSG00000117643.14	MAN1C1	protein_coding	25616791	1	-648664	6493	-648664	17	0	17	24617587	26616846	1999259	49341
ATD_BuduAggrey_37794016_1	ATD (BuduAggrey, EUR)	IMD	CD16p_Mono_UT	Mono_CD16p_UT	Monocyte	Sorted cell	ENSG00000183726	TMEM50A	3152	6.20083116741343e-07	1.25772936460187e-05	0.0468949671012214	0.951177966813002	0.00191386870901352	1:24968127	rs7542147	chr1.3		1	24968127	1:25329839	1.23647e-12	1:24968127	8.21862348181234e-11	4267	6492	0.994367245219003	0.999876042248368	24339281	26337728	ENSG00000183726.10	TMEM50A	protein_coding	25338334	1	-370207	-8495	-370207	12	1	12	24339227	26337728	1998501	49361
ATD_BuduAggrey_37794016_1	ATD (BuduAggrey, EUR)	IMD	CD16p_Mono_UT	Mono_CD16p_UT	Monocyte	Sorted cell	ENSG00000259984	RP11-335G20.7	3152	1.34077038890068e-06	1.18224500819792e-05	0.101398315086472	0.894086307065142	0.00450221462791472	1:24968127	rs7542147	chr1.3		1	24968127	1:25320442	5.39362e-08	1:24968127	8.21862348181234e-11	4267	6491	0.988116539769244	0.999876042552323	24337475	26336871	ENSG00000259984.1	AL928711.1	unprocessed_pseudogene	25337465	-1	369338	17023	369338	11	0	11	24337475	26336871	1999396	49363
ATD_BuduAggrey_37794016_1	ATD (BuduAggrey, EUR)	IMD	CD16p_Mono_UT	Mono_CD16p_UT	Monocyte	Sorted cell	ENSG00000117640	MTFR1L	2807	1.58114463896503e-06	1.15420183965011e-05	0.119577053530119	0.872871893258324	0.00753793004852261	1:24978061	rs10794667	chr1.3		1	24978061	1:25820023	1.53818e-08	1:24968127	8.21862348181234e-11	3927	6200	0.981753451406841	0.999876267933905	24819995	26817022	ENSG00000117640.17	MTFR1L	protein_coding	25819954	1	-841893	69	-851827	21	0	22	24819703	26817022	1997319	49340
ATD_BuduAggrey_37794016_1	ATD (BuduAggrey, EUR)	IMD	CD16p_Mono_UT	Mono_CD16p_UT	Monocyte	Sorted cell	ENSG00000197780	TAF13	2861	1.02936547211151e-07	0.0119209010686599	8.52904263932045e-06	0.987732799980318	0.000337666971835505	1:109062683	rs8856	chr1.4		1	109062683	1:109045908	1.4639e-13	1:109829007	1.30774199364897e-08	3681	6597	0.999917230396941	0.997863518957907	108076554	110075066	ENSG00000197780.9	TAF13	protein_coding	109076003	-1	13320	30095	-753004	0	0	31	108076554	110075066	1998512	49362
ATD_BuduAggrey_37794016_1	ATD (BuduAggrey, EUR)	IMD	CD16p_Mono_UT	Mono_CD16p_UT	Monocyte	Sorted cell	ENSG00000168765	GSTM4	3392	1.51737059944805e-61	0.0119235312337703	1.25738521443065e-59	0.988056000388814	2.04683774069264e-05	1:109656105	rs1010167	chr1.4		1	109656105	1:109656105	6.29301e-80	1:109829007	1.30774199364897e-08	4269	6892	1.00000000000001	0.997879167677623	108657976	110655562	ENSG00000168765.16	GSTM4	protein_coding	109656099	1	6	6	172908	0	0	7	108656549	110655562	1999013	49356
ATD_BuduAggrey_37794016_1	ATD (BuduAggrey, EUR)	IMD	CD16p_Mono_UT	Mono_CD16p_UT	Monocyte	Sorted cell	ENSG00000134184	GSTM1	3418	4.008030278515e-29	0.0119233286543641	3.32130339231711e-27	0.988041165096222	3.55062494182037e-05	1:109707546	rs4970772	chr1.4		1	109707546	1:109703414	2.75853e-42	1:109829007	1.30774199364897e-08	4285	6893	0.973567195681121	0.997882232521885	108695523	110686930	ENSG00000134184.12	GSTM1	protein_coding	109687817	1	19729	15597	141190	0	0	5	108688457	110687097	1998640	49343
ATD_BuduAggrey_37794016_1	ATD (BuduAggrey, EUR)	IMD	CD16p_Mono_UT	Mono_CD16p_UT	Monocyte	Sorted cell	ENSG00000065135	GNAI3	3324	0.00278914332934763	0.00901139731825882	0.231116799156768	0.746690681966305	0.0103919782293203	1:109829007	rs12565349	chr1.4		1	109829007	1:109581181	5.59245e-10	1:109829007	1.30774199364897e-08	4226	6770	0.975072989981718	0.997992330037622	108549877	110548315	ENSG00000065135.10	GNAI3	protein_coding	109548615	1	280392	32566	280392	12	0	12	108549877	110548315	1998438	49334
ATD_BuduAggrey_37794016_1	ATD (BuduAggrey, EUR)	IMD	CD16p_Mono_UT	Mono_CD16p_UT	Monocyte	Sorted cell	ENSG00000134202	GSTM3	3439	0.00327146584451774	0.0085260644584867	0.271093225679004	0.706499473705067	0.0106097703129237	1:109829007	rs12565349	chr1.4		1	109829007	1:109739319	1.91664e-07	1:109829007	1.30774199364897e-08	4298	6931	0.970870857101782	0.997871201783862	108742140	110740897	ENSG00000134202.10	GSTM3	protein_coding	109741038	-1	-87969	1719	-87969	2	0	2	108742140	110740897	1998757	49344
ATD_BuduAggrey_37794016_1	ATD (BuduAggrey, EUR)	IMD	CD16p_Mono_UT	Mono_CD16p_UT	Monocyte	Sorted cell	ENSG00000134248	LAMTOR5	4218	0.00416761629153166	0.00756921351596601	0.345393753539508	0.627272012767671	0.0155974038853245	1:109829007	rs12565349	chr1.4		1	109829007	1:110399254	2.64542e-12	1:109829007	1.30774199364897e-08	5122	7420	0.959945331022494	0.997935491818895	109408236	111407924	ENSG00000134248.13	LAMTOR5	protein_coding	110407694	-1	578687	8440	578687	14	0	14	109408154	111407924	1999770	49345
ATD_BuduAggrey_37794016_1	ATD (BuduAggrey, EUR)	IMD	CD16p_Mono_UT	Mono_CD16p_UT	Monocyte	Sorted cell	ENSG00000168710	AHCYL1	3652	2.25818687389587e-11	0.0119224399627223	1.87132051005661e-09	0.987991862841253	8.56953021214648e-05	1:109969062	rs55865504	chr1.4		1	109969062	1:109969062	9.0028e-21	1:109829007	1.30774199364897e-08	4513	6916	0.999999812876394	0.99794156462557	108984862	110983114	ENSG00000168710.17	AHCYL1	protein_coding	109984765	1	-15703	-15703	-155758	0	0	3	108984862	110983210	1998348	49355
ATD_BuduAggrey_37794016_1	ATD (BuduAggrey, EUR)	IMD	CD16p_Mono_UT	Mono_CD16p_UT	Monocyte	Sorted cell	ENSG00000116521	SCAMP3	2013	1.67168927830855e-16	1.67236739073595e-15	0.0904920769502132	0.905279389035937	0.00422853401384933	1:154455807	rs12133641	chr1.8		1	154455807	1:155305169	7.86861e-10	1:154455807	1.62130338324794e-21	2814	5194	0.989939165823389	0.999999999999955	154263181	156262407	ENSG00000116521.10	SCAMP3	protein_coding	155262360	-1	806553	-42809	806553	44	3	44	154263181	156262407	1999226	49336
ATD_BuduAggrey_37794016_1	ATD (BuduAggrey, EUR)	IMD	CD16p_Mono_UT	Mono_CD16p_UT	Monocyte	Sorted cell	ENSG00000143549	TPM3	2774	9.44588169820563e-16	8.31176901054316e-16	0.511325558311961	0.449856002528093	0.0388184391599426	1:154455807	rs12133641	chr1.8		1	154455807	1:154151047	3.02257e-08	1:154455807	1.62130338324794e-21	3728	5803	0.939501802209052	0.999804147994784	153195389	155192276	ENSG00000143549.19	TPM3	protein_coding	154192100	-1	-263707	41053	-263707	11	2	11	153195195	155192276	1997081	49348
ATD_BuduAggrey_37794016_1	ATD (BuduAggrey, EUR)	IMD	CD16p_Mono_UT	Mono_CD16p_UT	Monocyte	Sorted cell	ENSG00000143575	HAX1	2568	8.09552759262386e-19	1.84648338842711e-15	0.00043822803401327	0.999540476405867	2.12955601202943e-05	1:154455807	rs12133641	chr1.8		1	154455807	1:154270621	1.55587e-14	1:154455807	1.62130338324794e-21	3436	5524	0.999961087719121	0.999804147995005	153272606	155212373	ENSG00000143575.14	HAX1	protein_coding	154272629	1	183178	-2008	183178	7	0	7	153272606	155212373	1939767	49349
ATD_BuduAggrey_37794016_1	ATD (BuduAggrey, EUR)	IMD	CD16p_Mono_UT	Mono_CD16p_UT	Monocyte	Sorted cell	ENSG00000160752	FDPS	2041	3.18988267964936e-17	1.81410044916622e-15	0.0172675097372793	0.982009502898912	0.000722987363804998	1:154455807	rs12133641	chr1.8		1	154455807	1:155620001	6.88947e-12	1:154455807	1.62130338324794e-21	2845	5202	0.993850346585001	0.999999999999962	154309204	156308384	ENSG00000160752.14	FDPS	protein_coding	155308866	1	-853059	311135	-853059	48	9	48	154309204	156308384	1999180	49351
ATD_BuduAggrey_37794016_1	ATD (BuduAggrey, EUR)	IMD	CD16p_Mono_UT	Mono_CD16p_UT	Monocyte	Sorted cell	ENSG00000163346	PBXIP1	2005	1.19985952833603e-15	6.07144592480187e-16	0.649509344688099	0.328616463148611	0.0218741921632883	1:154455807	rs12133641	chr1.8		1	154455807	1:154914341	7.33308e-07	1:154455807	1.62130338324794e-21	2842	4989	0.936098010278968	0.999999999999848	153956889	155955908	ENSG00000163346.16	PBXIP1	protein_coding	154956099	-1	500292	41758	500292	14	3	14	153956889	155955908	1999019	49354
ATD_BuduAggrey_37794016_1	ATD (BuduAggrey, EUR)	IMD	CD16p_Mono_UT	Mono_CD16p_UT	Monocyte	Sorted cell	ENSG00000169241	SLC50A1	1931	1.30585190075098e-15	3.92168801840343e-16	0.706885258054094	0.21212729353419	0.0809874484117109	1:154455807	rs12133641	chr1.8		1	154455807	1:155083020	1.98692e-07	1:154455807	1.62130338324794e-21	2738	4908	0.924893611020548	0.99999999999994	154136025	156079747	ENSG00000169241.17	SLC50A1	protein_coding	155135852	1	-680045	-52832	-680045	31	1	31	154136025	156079747	1943722	49357
ATD_BuduAggrey_37794016_1	ATD (BuduAggrey, EUR)	IMD	CD16p_Mono_UT	Mono_CD16p_UT	Monocyte	Sorted cell	ENSG00000135845	PIGC	3542	6.96851005002553e-12	9.84337410232499e-12	0.406981753662248	0.574846037232849	0.0181722090880912	1:173181588	rs11811788	chr1.9		1	173181588	1:172450389	7.37497e-07	1:173181588	1.7509478684472e-17	4458	6498	0.955062194624657	0.986062412919443	171444111	173442499	ENSG00000135845.9	PIGC	protein_coding	172444069	-1	-737519	-6320	-737519	5	0	5	171444111	173443019	1998908	49346
ATD_BuduAggrey_37794016_1	ATD (BuduAggrey, EUR)	IMD	CD16p_Mono_UT	Mono_CD16p_UT	Monocyte	Sorted cell	ENSG00000236790	LINC00299	3443	7.07266266562726e-06	9.11172213727417e-05	0.07163838712454	0.922907726401986	0.00535569658943638	2:8299499	rs10165200	chr2.1		2	8299499	2:8303729	2.18242e-09	2:8302417	1.70146482028542e-10	4533	7093	0.992041556383346	0.999974822484338	7383682	9383619	ENSG00000236790.5	LINC00299	lncRNA	8278186	-1	-21313	-25543	-24231	1	1	1	7383682	9383619	1999937	49380
ATD_BuduAggrey_37794016_1	ATD (BuduAggrey, EUR)	IMD	CD16p_Mono_UT	Mono_CD16p_UT	Monocyte	Sorted cell	ENSG00000115738	ID2	3153	4.86511584438486e-08	9.86663210884925e-05	0.000492783499231773	0.999382831153812	2.56703747106935e-05	2:8302417	rs891058	chr2.1		2	8302417	2:8179121	7.22032e-17	2:8302417	1.70146482028542e-10	4269	6940	0.999944035968322	0.999974265118021	7679613	9678749	ENSG00000115738.9	ID2	protein_coding	8682056	1	-379639	-502935	-379639	1	3	1	7679613	9678749	1999136	49372
ATD_BuduAggrey_37794016_1	ATD (BuduAggrey, EUR)	IMD	CD16p_Mono_UT	Mono_CD16p_UT	Monocyte	Sorted cell	ENSG00000124380	SNRNP27	4413	2.5819119352737e-09	0.00419272258405707	6.1321855473295e-07	0.995795088323445	1.15732920292822e-05	2:69899534	rs58206747	chr2.3		2	69899534	2:69899534	3.25574e-24	2:70872975	5.35588627977249e-09	5729	7347	0.999999914253582	0.999338989916086	68894010	70892771	ENSG00000124380.10	SNRNP27	protein_coding	69893956	1	5578	5578	979019	0	0	19	68894010	70892771	1998761	49375
ATD_BuduAggrey_37794016_1	ATD (BuduAggrey, EUR)	IMD	CD16p_Mono_UT	Mono_CD16p_UT	Monocyte	Sorted cell	ENSG00000075340	ADD2	4499	1.3369890223596e-19	0.00419247745240572	3.17546427771225e-17	0.995749449675878	5.80728717170677e-05	2:70823804	rs13412378	chr2.3		2	70823804	2:70822534	6.60401e-29	2:70872975	5.35588627977249e-09	5744	8102	0.999999999999998	0.987622534261926	69768448	71768072	ENSG00000075340.22	ADD2	protein_coding	70768200	-1	-55604	-54334	-104775	3	3	4	69768448	71768072	1999624	49371
ATD_BuduAggrey_37794016_1	ATD (BuduAggrey, EUR)	IMD	CD16p_Mono_UT	Mono_CD16p_UT	Monocyte	Sorted cell	ENSG00000116031	CD207	4425	9.86643418273027e-32	0.00419254240874879	2.34333049077936e-29	0.995750963678061	5.64939131844636e-05	2:70823804	rs13412378	chr2.3		2	70823804	2:70822534	4.91838e-43	2:70872975	5.35588627977249e-09	5661	8087	0.999999999999998	0.987611673034391	69836183	71835767	ENSG00000116031.8	CD207	protein_coding	70835816	-1	12012	13282	-37159	0	0	0	69836183	71835767	1999584	49373
ATD_BuduAggrey_37794016_1	ATD (BuduAggrey, EUR)	IMD	CD16p_Mono_UT	Mono_CD16p_UT	Monocyte	Sorted cell	ENSG00000152672	CLEC4F	4435	7.20873251658311e-77	0.00419250080796089	1.7121144409407e-74	0.995742347372237	6.51518198121974e-05	2:70827437	rs11126300	chr2.3		2	70827437	2:70827437	6.54233e-96	2:70872975	5.35588627977249e-09	5674	8093	1.00000000000001	0.987610961791114	69821402	71819929	ENSG00000152672.7	CLEC4F	protein_coding	70820599	-1	-6838	-6838	-52376	0	0	1	69821309	71819987	1998678	49377
ATD_BuduAggrey_37794016_1	ATD (BuduAggrey, EUR)	IMD	CD16p_Mono_UT	Mono_CD16p_UT	Monocyte	Sorted cell	ENSG00000035141	FAM136A	4328	1.10865472677035e-06	0.00419161882897873	0.000263309370455816	0.995524074628121	1.98885177175994e-05	2:70872975	rs112111458	chr2.3		2	70872975	2:70218267	3.38825e-11	2:70872975	5.35588627977249e-09	5666	7655	0.999943883216347	0.999222858368472	69302762	71301720	ENSG00000035141.7	FAM136A	protein_coding	70302067	-1	-570908	83800	-570908	7	4	7	69302762	71301720	1998958	49367
ATD_BuduAggrey_37794016_1	ATD (BuduAggrey, EUR)	IMD	CD16p_Mono_UT	Mono_CD16p_UT	Monocyte	Sorted cell	ENSG00000059728	MXD1	4414	0.000606401856737091	0.00356194759200266	0.144023829155217	0.845970780871829	0.00583704052421483	2:70872975	rs112111458	chr2.3		2	70872975	2:69918585	3.98113e-09	2:70872975	5.35588627977249e-09	5729	7345	0.978165141030866	0.999320936447169	68898473	70897497	ENSG00000059728.10	MXD1	protein_coding	69915109	1	957866	3476	957866	18	0	18	68898473	70897497	1999024	49368
ATD_BuduAggrey_37794016_1	ATD (BuduAggrey, EUR)	IMD	CD16p_Mono_UT	Mono_CD16p_UT	Monocyte	Sorted cell	ENSG00000075292	ZNF638	4342	0.000403571443814885	0.00375585538206463	0.0958545656594132	0.89205887462041	0.00792713289429731	2:70872975	rs112111458	chr2.3		2	70872975	2:71394100	7.42168e-11	2:70872975	5.35588627977249e-09	5463	8374	0.988253620114667	0.987576476877737	70277794	72276244	ENSG00000075292.18	ZNF638	protein_coding	71331782	1	-458807	62318	-458807	13	1	13	70277115	72276497	1999382	49370
ATD_BuduAggrey_37794016_1	ATD (BuduAggrey, EUR)	IMD	CD16p_Mono_UT	Mono_CD16p_UT	Monocyte	Sorted cell	ENSG00000179818	PCBP1-AS1	4298	3.15552535143008e-05	0.0041597000641188	0.00749466490676739	0.987966588471492	0.000347491304106767	2:70872975	rs112111458	chr2.3		2	70872975	2:70086436	1.10573e-11	2:70872975	5.35588627977249e-09	5678	7310	0.998758853206765	0.999277475839926	69103313	71103201	ENSG00000179818.13	PCBP1-AS1	lncRNA	70102909	-1	-770066	16473	-770066	14	2	14	69103313	71103201	1999888	49378
ATD_BuduAggrey_37794016_1	ATD (BuduAggrey, EUR)	IMD	CD16p_Mono_UT	Mono_CD16p_UT	Monocyte	Sorted cell	ENSG00000281195	AC007878.1	4225	1.40318134595391e-05	0.00417783341542952	0.00333276029337679	0.992295994054524	0.00017938042320938	2:70872975	rs112111458	chr2.3		2	70872975	2:71171236	9.98818e-14	2:70872975	5.35588627977249e-09	5271	8285	0.993778711579871	0.987580703961544	70374349	72373727	ENSG00000281195.1	AC007878.1	lncRNA	71373938	1	-500963	-202702	-500963	14	2	14	70374048	72373727	1999679	49381
ATD_BuduAggrey_37794016_1	ATD (BuduAggrey, EUR)	IMD	CD16p_Mono_UT	Mono_CD16p_UT	Monocyte	Sorted cell	ENSG00000124357	NAGK	4409	3.01157984092831e-24	0.00419278994966247	7.15254048899048e-22	0.995792925987887	1.42840624523679e-05	2:71071356	rs13023145	chr2.3		2	71071356	2:71070565	1.30104e-58	2:70872975	5.35588627977249e-09	5623	8290	0.999768630707564	0.987586713056536	70065520	72062772	ENSG00000124357.12	NAGK	protein_coding	71068648	1	2708	1917	-195673	0	0	8	70064707	72062772	1998065	49374
ATD_BuduAggrey_37794016_1	ATD (BuduAggrey, EUR)	IMD	CD16p_Mono_UT	Mono_CD16p_UT	Monocyte	Sorted cell	ENSG00000135636	DYSF	4028	1.24982897799067e-17	0.00419266866030389	2.96846108274811e-15	0.995798124383076	9.20695661846997e-06	2:71461119	rs4268945	chr2.3		2	71461119	2:71461119	7.11403e-38	2:70872975	5.35588627977249e-09	5084	8131	0.99960367865986	0.987589758314648	70453818	72453580	ENSG00000135636.13	DYSF	protein_coding	71466699	1	-5580	-5580	-593724	0	0	17	70453818	72453580	1999762	49376
ATD_BuduAggrey_37794016_1	ATD (BuduAggrey, EUR)	IMD	CD16p_Mono_UT	Mono_CD16p_UT	Monocyte	Sorted cell	ENSG00000071054	MAP4K4	4552	9.26494101724381e-33	2.29381510909376e-29	0.000403740776096439	0.999581825613668	1.44336102393194e-05	2:102454528	rs2075185	chr2.4		2	102454528	2:101511464	4.31982e-12	2:102454528	3.78196995823018e-35	5711	7711	0.999951033600913	1	100697260	102696559	ENSG00000071054.16	MAP4K4	protein_coding	101697707	1	756821	-186243	756821	13	0	13	100696896	102696559	1999663	49369
ATD_BuduAggrey_37794016_1	ATD (BuduAggrey, EUR)	IMD	CD16p_Mono_UT	Mono_CD16p_UT	Monocyte	Sorted cell	ENSG00000144827	ABHD10	4401	7.50694920687177e-15	1.75097686811545e-05	4.28721666398596e-10	0.999982416194019	7.36085666950155e-08	3:111981494	rs6783549	chr3.3		3	111981494	3:111979512	4.059e-32	3:112930138	8.74769837397312e-11	5596	8259	0.999999999933794	0.999991071382642	110979667	112977583	ENSG00000144827.8	ABHD10	protein_coding	111979026	1	2468	486	951112	0	0	16	110979667	112977583	1997916	49385
ATD_BuduAggrey_37794016_1	ATD (BuduAggrey, EUR)	IMD	CD16p_Mono_UT	Mono_CD16p_UT	Monocyte	Sorted cell	ENSG00000091986	CCDC80	5114	1.81736870046044e-38	1.75097439969481e-05	1.03790024124139e-33	0.999982420262836	6.99931716065124e-08	3:112505647	rs2895398	chr3.3		3	112505647	3:112505647	6.32696e-50	3:112930138	8.74769837397312e-11	6310	8861	0.987376318141016	0.999992885570766	111649966	113647440	ENSG00000091986.15	CCDC80	protein_coding	112641143	-1	135496	135496	-288995	2	2	3	111649966	113648823	1998857	49382
ATD_BuduAggrey_37794016_1	ATD (BuduAggrey, EUR)	IMD	CD16p_Mono_UT	Mono_CD16p_UT	Monocyte	Sorted cell	ENSG00000138459	SLC35A5	5039	9.89612819689244e-43	1.75097440933586e-05	5.65168410029629e-38	0.999982420498163	6.97577469636304e-08	3:112591069	rs34862701	chr3.3		3	112591069	3:112518809	7.63456e-62	3:112930138	8.74769837397312e-11	6232	8790	0.96132864504212	0.999992883961515	111562302	113560851	ENSG00000138459.8	SLC35A5	protein_coding	112562045	1	29024	-43236	368093	0	1	4	111562302	113560851	1998549	49384
ATD_BuduAggrey_37794016_1	ATD (BuduAggrey, EUR)	IMD	CD16p_Mono_UT	Mono_CD16p_UT	Monocyte	Sorted cell	ENSG00000163607	GTPBP8	4764	4.78883421664692e-10	1.75091875187808e-05	2.73490554981078e-05	0.99995054142345	4.59985465113669e-06	3:112922199	rs9879005	chr3.3		3	112922199	3:113007564	6.85078e-12	3:112930138	8.74769837397312e-11	6019	8159	0.96037456482352	0.999992985028062	111991293	113988824	ENSG00000163607.15	GTPBP8	protein_coding	112990984	1	-68785	16580	-60846	1	1	1	111991293	113988824	1997531	49387
ATD_BuduAggrey_37794016_1	ATD (BuduAggrey, EUR)	IMD	CD16p_Mono_UT	Mono_CD16p_UT	Monocyte	Sorted cell	ENSG00000114573	ATP6V1A	3983	2.97586387293651e-07	1.71976742659876e-05	0.0169936322942472	0.98206913308915	0.000919739355949257	3:112930138	rs6808249	chr3.3		3	112930138	3:113803276	9.5996e-14	3:112930138	8.74769837397312e-11	5042	7022	0.998109724547039	0.999993483658645	112747636	114746011	ENSG00000114573.9	ATP6V1A	protein_coding	113747035	1	-816897	56241	-816897	18	1	18	112747099	114746011	1998912	49383
ATD_BuduAggrey_37794016_1	ATD (BuduAggrey, EUR)	IMD	CD16p_Mono_UT	Mono_CD16p_UT	Monocyte	Sorted cell	ENSG00000206530	CFAP44	4232	7.40822949588223e-07	1.6746314565809e-05	0.0423045933697906	0.956293237046525	0.00138468244616917	3:112930138	rs6808249	chr3.3		3	112930138	3:113529767	1.37208e-07	3:112930138	8.74769837397312e-11	5317	7422	0.994232590816972	0.999993215103888	112442573	114441018	ENSG00000206530.10	CFAP44	protein_coding	113441493	-1	511355	-88274	511355	9	2	9	112442573	114441018	1998445	49388
ATD_BuduAggrey_37794016_1	ATD (BuduAggrey, EUR)	IMD	CD16p_Mono_UT	Mono_CD16p_UT	Monocyte	Sorted cell	ENSG00000163606	CD200R1	4810	9.36570668242697e-08	1.73985607592399e-05	0.00534875966910083	0.993630650099236	0.00100309801383812	3:112958682	rs12494693	chr3.3		3	112958682	3:112976863	1.53137e-10	3:112930138	8.74769837397312e-11	6066	8215	0.999171489062746	0.999992984702692	111975246	113973882	ENSG00000163606.10	CD200R1	protein_coding	112975103	-1	16421	-1760	44965	0	0	0	111975246	113974560	1999314	49386
ATD_BuduAggrey_37794016_1	ATD (BuduAggrey, EUR)	IMD	CD16p_Mono_UT	Mono_CD16p_UT	Monocyte	Sorted cell	ENSG00000164111	ANXA5	4291	6.74796205513547e-16	1.47918289124921e-06	4.56194567260882e-10	0.999998508354662	1.20062534840187e-08	4:121702358	rs76011455	chr4.1		4	121702358	4:121659570	8.62348e-38	4:122465565	4.45289892852854e-12	5268	7856	0.999999999708962	0.999220326900524	120697256	122696586	ENSG00000164111.14	ANXA5	protein_coding	121696980	-1	-5378	37410	-768585	0	0	9	120697180	122696586	1999406	49391
ATD_BuduAggrey_37794016_1	ATD (BuduAggrey, EUR)	IMD	CD16p_Mono_UT	Mono_CD16p_UT	Monocyte	Sorted cell	ENSG00000123737	EXOSC9	4129	7.03816995258867e-14	1.4791683333475e-06	4.75818674170182e-08	0.999998465479111	7.77061653124981e-09	4:121772597	rs58649165	chr4.1		4	121772597	4:121772597	4.66751e-19	4:122465565	4.45289892852854e-12	5097	7645	0.999999805613579	0.999219914292175	120801413	122800962	ENSG00000123737.12	EXOSC9	protein_coding	121801323	1	-28726	-28726	664242	0	0	6	120801413	122800962	1999549	49390
ATD_BuduAggrey_37794016_1	ATD (BuduAggrey, EUR)	IMD	CD16p_Mono_UT	Mono_CD16p_UT	Monocyte	Sorted cell	ENSG00000164136	IL15	4027	7.91825670411361e-07	0.00300188282561348	0.000262909604027402	0.996714077734265	2.03380104236368e-05	4:141312719	rs1369971	chr4.2		4	141312719	4:141312719	1.02057e-12	4:141733394	7.1038620529145e-09	4862	7354	0.910739386655005	0.998957204895219	140636969	142636130	ENSG00000164136.16	IL15	protein_coding	141636583	1	-323864	-323864	96811	4	4	0	140636969	142636130	1999161	49392
ATD_BuduAggrey_37794016_1	ATD (BuduAggrey, EUR)	IMD	CD16p_Mono_UT	Mono_CD16p_UT	Monocyte	Sorted cell	ENSG00000248810	LINC02432	3972	8.62074986398532e-30	0.00300270461445727	2.86235060123812e-27	0.996989049905509	8.24548002709585e-06	4:141329451	rs7681948	chr4.2		4	141329451	4:141320820	2.08693e-41	4:141733394	7.1038620529145e-09	4897	7333	1	0.999026967497017	140332756	142331628	ENSG00000248810.1	LINC02432	lncRNA	141357096	-1	27645	36276	-376298	0	0	4	140332756	142331929	1999173	49393
ATD_BuduAggrey_37794016_1	ATD (BuduAggrey, EUR)	IMD	CD16p_Mono_UT	Mono_CD16p_UT	Monocyte	Sorted cell	ENSG00000109436	TBC1D9	3571	1.85513788955176e-06	0.00448738997839686	0.000411369481997699	0.995060883872906	3.85015288102878e-05	4:141733394	rs10833	chr4.2		4	141733394	4:140722518	3.37097e-16	4:141733394	7.1038620529145e-09	4579	6709	0.999953003588664	0.998787091655352	139756579	141755384	ENSG00000109436.7	TBC1D9	protein_coding	140756385	-1	-977009	33867	-977009	8	0	8	139756158	141755384	1999226	49389
ATD_BuduAggrey_37794016_1	ATD (BuduAggrey, EUR)	IMD	CD16p_Mono_UT	Mono_CD16p_UT	Monocyte	Sorted cell	ENSG00000273472	AC096733.2	3572	0.000442924443167661	0.00402658278761045	0.0982167484507264	0.892869965409573	0.00444377890892292	4:141733394	rs10833	chr4.2		4	141733394	4:140765897	2.84426e-07	4:141733394	7.1038620529145e-09	4579	6714	0.989490718699332	0.99878621958122	139756579	141756452	ENSG00000273472.1	AC096733.2	lncRNA	140756636	1	976758	9261	976758	7	0	7	139756579	141756452	1999873	49394
ATD_BuduAggrey_37794016_1	ATD (BuduAggrey, EUR)	IMD	CD16p_Mono_UT	Mono_CD16p_UT	Monocyte	Sorted cell	ENSG00000164187	LMBRD2	4319	1.88089849720301e-11	2.24545269931406e-10	0.0770158146684554	0.919422442726942	0.00356174236124797	5:35883884	rs10214273	chr5.1		5	35883884	5:36118813	3.8649e-11	5:35883884	5.69214667696432e-16	5575	7079	0.989143526864917	0.999999204830456	35152139	37151205	ENSG00000164187.6	LMBRD2	protein_coding	36151887	-1	268003	33074	268003	3	0	3	35152139	37151602	1999463	49403
ATD_BuduAggrey_37794016_1	ATD (BuduAggrey, EUR)	IMD	CD16p_Mono_UT	Mono_CD16p_UT	Monocyte	Sorted cell	ENSG00000250155	SLC1A3-AS1	3678	3.0747582045174e-65	2.44222372360375e-10	1.25899940044308e-55	0.999999999755289	4.92409252067013e-13	5:36702762	rs1025288	chr5.1		5	36702762	5:36702762	1.57912e-75	5:35883884	5.69214667696432e-16	4890	6391	1	0.999999204925479	35725407	37721763	ENSG00000250155.1	AC008957.1	lncRNA	36725218	-1	22456	22456	841334	0	0	10	35725407	37725119	1999712	49418
ATD_BuduAggrey_37794016_1	ATD (BuduAggrey, EUR)	IMD	CD16p_Mono_UT	Mono_CD16p_UT	Monocyte	Sorted cell	ENSG00000131437	KIF3A	3561	4.05180018242159e-42	4.18542215856604e-30	9.6807443285611e-13	0.999999999998934	9.51197334334525e-14	5:132660272	rs20541	chr5.2		5	132660272	5:132737310	4.70277e-24	5:132660272	9.12995942330803e-37	4459	7382	0.999999999999883	0.999999999999995	131738504	133737628	ENSG00000131437.15	KIF3A	protein_coding	132737546	-1	77274	236	77274	2	0	2	131738504	133737628	1999124	49398
ATD_BuduAggrey_37794016_1	ATD (BuduAggrey, EUR)	IMD	CD16p_Mono_UT	Mono_CD16p_UT	Monocyte	Sorted cell	ENSG00000131437	KIF3A	3561	4.05180018242159e-42	4.18542215856604e-30	9.6807443285611e-13	0.999999999998934	9.51197334334525e-14	5:132660272	rs20541	chr5.3		5	132660272	5:132737310	4.70277e-24	5:132660272	9.12995942330803e-37	4459	7382	0.999999999999883	0.999999999999995	131738504	133737628	ENSG00000131437.15	KIF3A	protein_coding	132737546	-1	77274	236	77274	2	0	2	131738504	133737628	1999124	49398
ATD_BuduAggrey_37794016_1	ATD (BuduAggrey, EUR)	IMD	CD16p_Mono_UT	Mono_CD16p_UT	Monocyte	Sorted cell	ENSG00000155329	ZCCHC10	4033	5.50954890651103e-31	3.61084339860276e-30	0.131636635392419	0.862707731592955	0.0056556330146189	5:132660272	rs20541	chr5.3		5	132660272	5:132994049	5.52442e-09	5:132660272	9.12995942330803e-37	4998	7985	0.958802835207557	0.999999999999995	132027761	134026414	ENSG00000155329.11	ZCCHC10	protein_coding	133026549	-1	366277	32500	366277	16	2	16	132027761	134026414	1998653	49402
ATD_BuduAggrey_37794016_1	ATD (BuduAggrey, EUR)	IMD	CD16p_Mono_UT	Mono_CD16p_UT	Monocyte	Sorted cell	ENSG00000217128	FNIP1	2601	3.37850761338577e-34	4.18507097955086e-30	8.07208325799955e-05	0.999916088337982	3.19082943341041e-06	5:132660272	rs20541	chr5.2		5	132660272	5:131606788	2.49418e-13	5:132660272	9.12995942330803e-37	3349	6094	0.998482713269522	0.999999999999995	130797074	132796955	ENSG00000217128.11	FNIP1	protein_coding	131797017	-1	-863255	190229	-863255	22	2	22	130797074	132796955	1999881	49414
ATD_BuduAggrey_37794016_1	ATD (BuduAggrey, EUR)	IMD	CD16p_Mono_UT	Mono_CD16p_UT	Monocyte	Sorted cell	ENSG00000217128	FNIP1	2601	3.37850761338577e-34	4.18507097955086e-30	8.07208325799955e-05	0.999916088337982	3.19082943341041e-06	5:132660272	rs20541	chr5.3		5	132660272	5:131606788	2.49418e-13	5:132660272	9.12995942330803e-37	3349	6094	0.998482713269522	0.999999999999995	130797074	132796955	ENSG00000217128.11	FNIP1	protein_coding	131797017	-1	-863255	190229	-863255	22	2	22	130797074	132796955	1999881	49414
ATD_BuduAggrey_37794016_1	ATD (BuduAggrey, EUR)	IMD	CD16p_Mono_UT	Mono_CD16p_UT	Monocyte	Sorted cell	ENSG00000239642	MEIKIN	2680	7.98744435944173e-33	4.17711715684844e-30	0.001908396347328	0.99801557936216	7.60242905047779e-05	5:132660272	rs20541	chr5.2		5	132660272	5:131951015	1.78658e-08	5:132660272	9.12995942330803e-37	3452	6150	0.997658850110746	0.999999999999995	130946479	132945274	ENSG00000239642.5	MEIKIN	protein_coding	131945663	-1	-714609	-5352	-714609	20	0	20	130946479	132945475	1998996	49415
ATD_BuduAggrey_37794016_1	ATD (BuduAggrey, EUR)	IMD	CD16p_Mono_UT	Mono_CD16p_UT	Monocyte	Sorted cell	ENSG00000239642	MEIKIN	2680	7.98744435944173e-33	4.17711715684844e-30	0.001908396347328	0.99801557936216	7.60242905047779e-05	5:132660272	rs20541	chr5.3		5	132660272	5:131951015	1.78658e-08	5:132660272	9.12995942330803e-37	3452	6150	0.997658850110746	0.999999999999995	130946479	132945274	ENSG00000239642.5	MEIKIN	protein_coding	131945663	-1	-714609	-5352	-714609	20	0	20	130946479	132945475	1998996	49415
ATD_BuduAggrey_37794016_1	ATD (BuduAggrey, EUR)	IMD	CD16p_Mono_UT	Mono_CD16p_UT	Monocyte	Sorted cell	ENSG00000164403	SHROOM1	3752	5.39092251192791e-81	4.1854221585705e-30	1.28802359897886e-51	1	1.72241115731995e-30	5:132843089	rs254292	chr5.2		5	132843089	5:132843089	2.98829e-71	5:132660272	9.12995942330803e-37	4673	7637	1	0.999999999999995	131833244	133830397	ENSG00000164403.14	SHROOM1	protein_coding	132830647	-1	-12442	-12442	170375	0	0	6	131831627	133830397	1998770	49404
ATD_BuduAggrey_37794016_1	ATD (BuduAggrey, EUR)	IMD	CD16p_Mono_UT	Mono_CD16p_UT	Monocyte	Sorted cell	ENSG00000164403	SHROOM1	3752	5.39092251192791e-81	4.1854221585705e-30	1.28802359897886e-51	1	1.72241115731995e-30	5:132843089	rs254292	chr5.3		5	132843089	5:132843089	2.98829e-71	5:132660272	9.12995942330803e-37	4673	7637	1	0.999999999999995	131833244	133830397	ENSG00000164403.14	SHROOM1	protein_coding	132830647	-1	-12442	-12442	170375	0	0	6	131831627	133830397	1998770	49404
ATD_BuduAggrey_37794016_1	ATD (BuduAggrey, EUR)	IMD	CD16p_Mono_UT	Mono_CD16p_UT	Monocyte	Sorted cell	ENSG00000169230	PRELID1	2785	9.00818158810477e-61	0.00157245976656653	5.71963727744329e-58	0.998414516351114	1.30238823209214e-05	5:177308186	rs10051822	chr5.5		5	177308186	5:177303677	6.99248e-88	5:177347402	3.43388610211364e-09	3728	7268	0.999833694645156	0.992596316473778	176303804	178303461	ENSG00000169230.9	PRELID1	protein_coding	177303799	1	4387	-122	43603	0	1	1	176303804	178303461	1999657	49407
ATD_BuduAggrey_37794016_1	ATD (BuduAggrey, EUR)	IMD	CD16p_Mono_UT	Mono_CD16p_UT	Monocyte	Sorted cell	ENSG00000074276	CDHR2	2634	0.00108215763087946	0.000440919132229824	0.687105353674859	0.27989431571603	0.0314772538460011	5:177347402	rs4532376	chr5.5		5	177347402	5:176541613	1.11806e-08	5:177347402	3.43388610211364e-09	3622	6464	0.912797118284203	0.992539211141857	175542608	177541989	ENSG00000074276.10	CDHR2	protein_coding	176549342	1	798060	-7729	798060	16	1	16	175542608	177541989	1999381	49396
ATD_BuduAggrey_37794016_1	ATD (BuduAggrey, EUR)	IMD	CD16p_Mono_UT	Mono_CD16p_UT	Monocyte	Sorted cell	ENSG00000113758	DBN1	3059	0.000277859317742491	0.00128375026364757	0.176424463093787	0.815092711671831	0.0069212156529915	5:177347402	rs4532376	chr5.5		5	177347402	5:177465348	3.30764e-07	5:177347402	3.43388610211364e-09	4024	7688	0.981994915820373	0.992593282806018	176476673	178474201	ENSG00000113758.13	DBN1	protein_coding	177473634	-1	126232	8286	126232	7	0	7	176476471	178474201	1997730	49397
ATD_BuduAggrey_37794016_1	ATD (BuduAggrey, EUR)	IMD	CD16p_Mono_UT	Mono_CD16p_UT	Monocyte	Sorted cell	ENSG00000146067	FAM193B	3148	0.000453832208793483	0.00109815740916232	0.288158885077386	0.697244418346989	0.0130447069576699	5:177347402	rs4532376	chr5.5		5	177347402	5:177559205	1.31116e-08	5:177347402	3.43388610211364e-09	4129	7796	0.967969887672789	0.99259386305499	176554842	178554304	ENSG00000146067.15	FAM193B	protein_coding	177554563	-1	207161	-4642	207161	12	1	12	176554842	178554379	1999537	49400
ATD_BuduAggrey_37794016_1	ATD (BuduAggrey, EUR)	IMD	CD16p_Mono_UT	Mono_CD16p_UT	Monocyte	Sorted cell	ENSG00000169228	RAB24	2785	0.000214573777091911	0.00134243750890996	0.136241056223527	0.852344944028939	0.00985698846153193	5:177347402	rs4532376	chr5.5		5	177347402	5:177303677	1.45764e-12	5:177347402	3.43388610211364e-09	3728	7268	0.974735012538657	0.992596316473778	176303804	178303461	ENSG00000169228.13	RAB24	protein_coding	177303719	-1	-43683	42	-43683	2	0	2	176303804	178303461	1999657	49406
ATD_BuduAggrey_37794016_1	ATD (BuduAggrey, EUR)	IMD	CD16p_Mono_UT	Mono_CD16p_UT	Monocyte	Sorted cell	ENSG00000169258	GPRIN1	2630	9.04832176875006e-05	0.00147865160322008	0.0574512588407161	0.938848246761967	0.00213135957641063	5:177347402	rs4532376	chr5.5		5	177347402	5:176582723	9.08418e-08	5:177347402	3.43388610211364e-09	3595	6482	0.920903608890395	0.992545674110949	175610355	177609255	ENSG00000169258.6	GPRIN1	protein_coding	176610156	-1	-737246	27433	-737246	15	0	15	175610355	177609255	1998900	49408
ATD_BuduAggrey_37794016_1	ATD (BuduAggrey, EUR)	IMD	CD16p_Mono_UT	Mono_CD16p_UT	Monocyte	Sorted cell	ENSG00000184840	TMED9	3126	0.000469025021753728	0.00108033074422164	0.297806602941604	0.685924644822991	0.0147193964694295	5:177347402	rs4532376	chr5.5		5	177347402	5:177574903	3.38312e-09	5:177347402	3.43388610211364e-09	4123	7742	0.966151088591631	0.992596760170342	176592301	178592150	ENSG00000184840.11	TMED9	protein_coding	177592203	1	-244801	-17300	-244801	14	0	14	176592301	178592150	1999849	49411
ATD_BuduAggrey_37794016_1	ATD (BuduAggrey, EUR)	IMD	CD16p_Mono_UT	Mono_CD16p_UT	Monocyte	Sorted cell	ENSG00000196923	PDLIM7	3072	0.000574169498128025	0.000973402447131532	0.364565031072169	0.618023558333569	0.0158638386490015	5:177347402	rs4532376	chr5.5		5	177347402	5:177497495	2.00036e-10	5:177347402	3.43388610211364e-09	4046	7707	0.958520172020941	0.992592930233917	176498220	178494624	ENSG00000196923.13	PDLIM7	protein_coding	177497604	-1	150202	109	150202	9	0	9	176497872	178497094	1999222	49412
ATD_BuduAggrey_37794016_1	ATD (BuduAggrey, EUR)	IMD	CD16p_Mono_UT	Mono_CD16p_UT	Monocyte	Sorted cell	ENSG00000198055	GRK6	2963	0.00116701232055918	0.00035006204673666	0.740981162751264	0.222197295058486	0.035304467822954	5:177347402	rs4532376	chr5.5		5	177347402	5:177561578	0.00036897	5:177347402	3.43388610211364e-09	3924	7581	0.903500026674545	0.992592397351475	176403406	178402789	ENSG00000198055.10	GRK6	protein_coding	177426676	1	-79274	134902	-79274	4	9	4	176403406	178402789	1999383	49413
ATD_BuduAggrey_37794016_1	ATD (BuduAggrey, EUR)	IMD	CD16p_Mono_UT	Mono_CD16p_UT	Monocyte	Sorted cell	ENSG00000246596	SIMC1P1	3239	7.70062802311622e-05	0.00149086456022807	0.0488951341033539	0.946618547290609	0.00291844776557867	5:177347402	rs4532376	chr5.5		5	177347402	5:177617706	2.71221e-09	5:177347402	3.43388610211364e-09	4244	7832	0.985348799441257	0.992604817506899	176672330	178671413	ENSG00000246596.6	AC139795.1	transcribed_unprocessed_pseudogene	177672149	-1	324747	54443	324747	17	0	17	176672327	178671413	1999086	49416
ATD_BuduAggrey_37794016_1	ATD (BuduAggrey, EUR)	IMD	CD16p_Mono_UT	Mono_CD16p_UT	Monocyte	Sorted cell	ENSG00000248996	PDLIM7-AS1	3078	3.01843596968842e-06	0.00156929623292175	0.00191653560084674	0.99641388510407	9.72646261922531e-05	5:177347402	rs4532376	chr5.5		5	177347402	5:177509193	1.99596e-12	5:177347402	3.43388610211364e-09	4050	7711	0.99980638512579	0.992593014452954	176495505	178494624	ENSG00000248996.1	AC145098.1	lncRNA	177494995	1	-147593	14198	-147593	8	1	8	176495505	178494624	1999119	49417
ATD_BuduAggrey_37794016_1	ATD (BuduAggrey, EUR)	IMD	CD16p_Mono_UT	Mono_CD16p_UT	Monocyte	Sorted cell	ENSG00000169220	RGS14	2898	9.68454603587575e-06	0.000267975675529477	0.00614908734530446	0.168497817775114	0.825075434658017	5:177365556	rs11135015	chr5.5		5	177365556	5:177373053	2.92844e-12	5:177347402	3.43388610211364e-09	3862	7482	0.996397018171356	0.992592132033719	176357917	178357584	ENSG00000169220.17	RGS14	protein_coding	177357924	1	7632	15129	-10522	0	0	1	176357917	178357778	1999861	49405
ATD_BuduAggrey_37794016_1	ATD (BuduAggrey, EUR)	IMD	CD16p_Mono_UT	Mono_CD16p_UT	Monocyte	Sorted cell	ENSG00000146094	DOK3	3087	2.46231195082378e-30	0.00157245271363669	1.56342983769142e-27	0.998419168120312	8.37916604694741e-06	5:177559588	rs335475	chr5.5		5	177559588	5:177509193	1.15004e-55	5:177347402	3.43388610211364e-09	4058	7744	1	0.992591927283902	176512897	178510503	ENSG00000146094.13	DOK3	protein_coding	177509826	-1	-49762	633	162424	3	0	10	176511405	178510503	1999098	49401
ATD_BuduAggrey_37794016_1	ATD (BuduAggrey, EUR)	IMD	CD16p_Mono_UT	Mono_CD16p_UT	Monocyte	Sorted cell	ENSG00000027847	B4GALT7	3134	8.10599740080343e-10	0.00157244644192745	5.14688928097516e-07	0.998422187678893	4.85037965197179e-06	5:177600109	rs28707336	chr5.5		5	177600109	5:177600109	2.57824e-17	5:177347402	3.43388610211364e-09	4137	7749	0.999999671460684	0.992595913900409	176600642	178599572	ENSG00000027847.13	B4GALT7	protein_coding	177600132	1	-23	-23	-252730	0	0	15	176600642	178599572	1998930	49395
ATD_BuduAggrey_37794016_1	ATD (BuduAggrey, EUR)	IMD	CD16p_Mono_UT	Mono_CD16p_UT	Monocyte	Sorted cell	ENSG00000170089	RP11-423H2.1	3523	2.38689943297899e-10	0.00157246273987214	1.5155427765672e-07	0.998422678155413	4.70731174715227e-06	5:177837169	rs62399480	chr5.5		5	177837169	5:177838797	1.42388e-17	5:177347402	3.43388610211364e-09	4439	8181	0.999999975285654	0.992609208146753	176811040	178808955	ENSG00000170089.15	AC106795.1	transcribed_unprocessed_pseudogene	177875595	1	-38426	-36798	-528193	2	1	24	176809596	178808955	1999359	49409
ATD_BuduAggrey_37794016_1	ATD (BuduAggrey, EUR)	IMD	CD16p_Mono_UT	Mono_CD16p_UT	Monocyte	Sorted cell	ENSG00000175309	PHYKPL	4361	3.54222456783678e-22	0.0015747940857951	2.2457691817614e-19	0.998418906860339	6.29905386217969e-06	5:178236551	rs6899215	chr5.5		5	178236551	5:178236551	5.29756e-32	5:177347402	3.43388610211364e-09	5335	9227	0.999999999999996	0.997891723715001	177232937	179232771	ENSG00000175309.14	PHYKPL	protein_coding	178232802	-1	-3749	-3749	885400	0	0	36	177232937	179232771	1999834	49410
ATD_BuduAggrey_37794016_1	ATD (BuduAggrey, EUR)	IMD	CD16p_Mono_UT	Mono_CD16p_UT	Monocyte	Sorted cell	ENSG00000111886	GABRR2	3718	1.24937471824162e-05	3.62046356978868e-05	0.253579423796537	0.734804497413044	0.0115673804075398	6:90220794	rs72925996	chr6.1		6	90220794	6:89337294	4.43038e-07	6:90220794	3.08627619671008e-10	4752	7007	0.969751258862479	0.931466239804209	88317874	90314247	ENSG00000111886.10	GABRR2	protein_coding	89315299	-1	-905495	-21995	-905495	10	0	10	88316562	90314247	1997685	49420
ATD_BuduAggrey_37794016_1	ATD (BuduAggrey, EUR)	IMD	CD16p_Mono_UT	Mono_CD16p_UT	Monocyte	Sorted cell	ENSG00000122335	SERAC1	4727	1.08285869406658e-14	2.27816223890379e-06	4.75320054607627e-09	0.999997696550547	2.0534004797182e-08	6:158168007	rs12662156	chr6.2		6	158168007	6:158168007	1.22792e-19	6:159075681	1.59594199784092e-12	5789	9008	0.999999999106673	0.99716592089724	157168492	159168094	ENSG00000122335.13	SERAC1	protein_coding	158168262	-1	255	255	-907419	0	0	19	157168492	159168094	1999602	49424
ATD_BuduAggrey_37794016_1	ATD (BuduAggrey, EUR)	IMD	CD16p_Mono_UT	Mono_CD16p_UT	Monocyte	Sorted cell	ENSG00000130338	TULP4	4855	8.77907166260267e-48	2.27816222988706e-06	3.85356734903282e-42	0.999997712985348	8.85242251855711e-09	6:158232978	rs73027873	chr6.2		6	158232978	6:158229204	4.67514e-64	6:159075681	1.59594199784092e-12	5918	9122	1	0.997165875680539	157233470	159231899	ENSG00000130338.12	TULP4	protein_coding	158312465	1	-79487	-83261	763216	2	2	15	157233100	159231899	1998799	49425
ATD_BuduAggrey_37794016_1	ATD (BuduAggrey, EUR)	IMD	CD16p_Mono_UT	Mono_CD16p_UT	Monocyte	Sorted cell	ENSG00000164674	SYTL3	5183	1.95820154104087e-18	2.27816220490869e-06	8.59551196977578e-13	0.999997706588347	1.52485882794425e-08	6:158672815	rs2630752	chr6.2		6	158672815	6:158672815	7.82162e-25	6:159075681	1.59594199784092e-12	6208	9414	0.99999933868784	0.997165844167881	157650129	159649899	ENSG00000164674.15	SYTL3	protein_coding	158650054	1	22761	22761	425627	0	0	10	157650129	159649899	1999770	49429
ATD_BuduAggrey_37794016_1	ATD (BuduAggrey, EUR)	IMD	CD16p_Mono_UT	Mono_CD16p_UT	Monocyte	Sorted cell	ENSG00000092820	EZR	5037	3.22919599078978e-22	2.2781622424259e-06	1.41745330164073e-16	0.999997708818543	1.30192151206369e-08	6:158980457	rs12190523	chr6.2		6	158980457	6:158949157	3.50629e-38	6:159075681	1.59594199784092e-12	6054	9218	1	0.997165829771295	157820749	159818803	ENSG00000092820.17	EZR	protein_coding	158819368	-1	-161089	-129789	-256313	3	3	7	157820749	159818803	1998054	49419
ATD_BuduAggrey_37794016_1	ATD (BuduAggrey, EUR)	IMD	CD16p_Mono_UT	Mono_CD16p_UT	Monocyte	Sorted cell	ENSG00000130363	RSPH3	4920	4.23951520514215e-34	2.27816225378309e-06	1.86093219840788e-28	0.999997708702377	1.3135375266995e-08	6:158980457	rs12190523	chr6.2		6	158980457	6:158990978	8.01577e-42	6:159075681	1.59594199784092e-12	5960	9201	1	0.997165828116465	158000242	159999980	ENSG00000130363.11	RSPH3	protein_coding	159000202	-1	19745	9224	-75479	1	1	2	158000242	159999980	1999738	49426
ATD_BuduAggrey_37794016_1	ATD (BuduAggrey, EUR)	IMD	CD16p_Mono_UT	Mono_CD16p_UT	Monocyte	Sorted cell	ENSG00000164691	TAGAP	4903	8.41981368384432e-08	2.18658882046516e-06	0.0369587125669145	0.959795127222003	0.00324388942412594	6:159069404	rs212388	chr6.2		6	159069404	6:159021769	1.28641e-07	6:159075681	1.59594199784092e-12	5925	9191	0.996123073677849	0.997165831527723	158046198	160044721	ENSG00000164691.16	TAGAP	protein_coding	159044991	-1	-24413	23222	-30690	1	0	1	158046198	160044721	1998523	49430
ATD_BuduAggrey_37794016_1	ATD (BuduAggrey, EUR)	IMD	CD16p_Mono_UT	Mono_CD16p_UT	Monocyte	Sorted cell	ENSG00000271913	TAGAP-AS1	4931	1.02819462593258e-07	2.16512938627349e-06	0.0451325303234092	0.950373027144637	0.00449217458310312	6:159069404	rs212388	chr6.2		6	159069404	6:159002626	2.26173e-07	6:159075681	1.59594199784092e-12	5969	9201	0.995037202467801	0.99716582924262	157988213	159988036	ENSG00000271913.5	AL035530.2	lncRNA	158999870	1	69534	2756	75811	3	1	3	157988213	159988036	1999823	49431
ATD_BuduAggrey_37794016_1	ATD (BuduAggrey, EUR)	IMD	CD16p_Mono_UT	Mono_CD16p_UT	Monocyte	Sorted cell	ENSG00000112110	MRPL18	4689	3.19398942615401e-11	2.27812844395523e-06	1.40199945428997e-05	0.999982906641572	7.95203499814057e-07	6:159075681	rs629326	chr6.2		6	159075681	6:159726409	1.48431e-17	6:159075681	1.59594199784092e-12	5809	8619	0.999998366259506	0.997165888506721	158789824	160789709	ENSG00000112110.9	MRPL18	protein_coding	159790467	1	-714786	-64058	-714786	14	5	14	158789824	160789709	1999885	49421
ATD_BuduAggrey_37794016_1	ATD (BuduAggrey, EUR)	IMD	CD16p_Mono_UT	Mono_CD16p_UT	Monocyte	Sorted cell	ENSG00000120437	ACAT2	4636	1.8647600519977e-09	2.27621197105801e-06	0.000818535136953908	0.999141597483303	3.75893030100575e-05	6:159075681	rs629326	chr6.2		6	159075681	6:159815638	1.75996e-10	6:159075681	1.59594199784092e-12	5762	8576	0.999906060791087	0.997165890252404	158760853	160760260	ENSG00000120437.8	ACAT2	protein_coding	159762045	1	-686364	53593	-686364	10	5	10	158760853	160760260	1999407	49423
ATD_BuduAggrey_37794016_1	ATD (BuduAggrey, EUR)	IMD	CD16p_Mono_UT	Mono_CD16p_UT	Monocyte	Sorted cell	ENSG00000146425	DYNLT1	5179	1.77805672720624e-07	2.09190457435754e-06	0.0780476756782049	0.918232614895268	0.00371743971628025	6:159075681	rs629326	chr6.2		6	159075681	6:158667063	2.14757e-13	6:159075681	1.59594199784092e-12	6202	9416	0.96655626186769	0.997165843707396	157645114	159644342	ENSG00000146425.10	DYNLT1	protein_coding	158644743	-1	-430938	-22320	-430938	11	1	11	157645114	159644548	1999434	49428
ATD_BuduAggrey_37794016_1	ATD (BuduAggrey, EUR)	IMD	CD16p_Mono_UT	Mono_CD16p_UT	Monocyte	Sorted cell	ENSG00000272047	GTF2H5	4727	1.11701734878456e-08	2.26652516551584e-06	0.00490313971833245	0.994889200730059	0.000205381856268952	6:159075681	rs629326	chr6.2		6	159075681	6:158092724	1.00014e-12	6:159075681	1.59594199784092e-12	5789	9008	0.999463859606596	0.99716592089724	157168492	159168094	ENSG00000272047.1	GTF2H5	protein_coding	158168350	1	907331	-75626	907331	18	1	18	157168492	159168094	1999602	49432
ATD_BuduAggrey_37794016_1	ATD (BuduAggrey, EUR)	IMD	CD16p_Mono_UT	Mono_CD16p_UT	Monocyte	Sorted cell	ENSG00000146592	CREB5	4184	3.28271115360278e-05	5.05244182341924e-05	0.38761643587038	0.596551448823622	0.0157487637762273	7:28790881	rs989437	chr7.1		7	28790881	7:28683790	1.39504e-11	7:28790881	5.8326684214682e-11	5218	8048	0.951196676563475	0.999866530278897	27299633	29299210	ENSG00000146592.16	CREB5	protein_coding	28412518	1	378363	271272	378363	0	0	0	27299633	29299210	1999577	49435
ATD_BuduAggrey_37794016_1	ATD (BuduAggrey, EUR)	IMD	CD16p_Mono_UT	Mono_CD16p_UT	Monocyte	Sorted cell	ENSG00000153814	JAZF1	4084	5.23916878783688e-05	2.9747969620839e-05	0.618631238628957	0.351198277437992	0.0300883442755523	7:28790881	rs989437	chr7.1		7	28790881	7:28228044	8.39983e-09	7:28790881	5.8326684214682e-11	5116	7971	0.909655739090467	0.999866550864056	27181212	29180277	ENSG00000153814.11	JAZF1	protein_coding	28180795	-1	-610086	-47249	-610086	1	0	1	27181212	29180388	1999176	49436
ATD_BuduAggrey_37794016_1	ATD (BuduAggrey, EUR)	IMD	CD16p_Mono_UT	Mono_CD16p_UT	Monocyte	Sorted cell	ENSG00000106066	CPVL	4689	2.56644557218123e-15	8.46824895686861e-05	3.03041108420276e-11	0.999915048541946	2.68938178900419e-07	7:29142657	rs7777627	chr7.1		7	29142657	7:29146640	1.32969e-33	7:28790881	5.8326684214682e-11	5699	8463	0.999999999996874	0.99987353941899	28195752	30194116	ENSG00000106066.14	CPVL	protein_coding	29146537	-1	3880	-103	355656	0	0	4	28195752	30194116	1998364	49434
ATD_BuduAggrey_37794016_1	ATD (BuduAggrey, EUR)	IMD	CD16p_Mono_UT	Mono_CD16p_UT	Monocyte	Sorted cell	ENSG00000076641	PAG1	3064	4.15309418285821e-15	1.38022390554776e-15	0.727265896632637	0.241634649761692	0.0310994536056691	8:80376499	rs952558	chr8.2		8	80376499	8:80969727	3.21151e-08	8:80376499	3.38454716171417e-20	3952	6690	0.913523200401407	0.993608378634635	80112107	82111760	ENSG00000076641.4	PAG1	protein_coding	81112068	-1	735569	142341	735569	8	2	8	80112107	82111760	1999653	49438
ATD_BuduAggrey_37794016_1	ATD (BuduAggrey, EUR)	IMD	CD16p_Mono_UT	Mono_CD16p_UT	Monocyte	Sorted cell	ENSG00000170873	MTSS1	4538	7.25504493793062e-15	1.28939391589022e-10	5.6263793914299e-05	0.999941335033249	2.40104389079213e-06	8:125597624	rs6996614	chr8.3		8	125597624	8:124762736	1.63615e-20	8:125597624	8.07620902369198e-17	5519	7684	0.999994335877104	0.999999997840914	123729343	125728041	ENSG00000170873.18	MTSS1	protein_coding	124728473	-1	-869151	-34263	-869151	12	0	12	123728470	125728041	1999571	49444
ATD_BuduAggrey_37794016_1	ATD (BuduAggrey, EUR)	IMD	CD16p_Mono_UT	Mono_CD16p_UT	Monocyte	Sorted cell	ENSG00000104472	CHRAC1	3840	1.54708917307463e-13	0.000216441223350002	7.14629745038887e-10	0.999782939205997	6.1885587039464e-07	8:140543513	rs79345590	chr8.4		8	140543513	8:140543513	2.17853e-28	8:140591443	1.45732293556975e-09	4837	7898	0.999999999910576	0.999945213523315	139512473	141511274	ENSG00000104472.9	CHRAC1	protein_coding	140511322	1	32191	32191	80121	0	0	0	139512147	141511274	1999127	49439
ATD_BuduAggrey_37794016_1	ATD (BuduAggrey, EUR)	IMD	CD16p_Mono_UT	Mono_CD16p_UT	Monocyte	Sorted cell	ENSG00000123908	AGO2	3870	3.74085908096789e-08	0.000216379956860419	0.000172797147077208	0.999498511461428	0.000112274026042405	8:140590120	rs6983924	chr8.4		8	140590120	8:140543513	1.73526e-16	8:140591443	1.45732293556975e-09	4919	7986	0.999968199773216	0.999954128767448	139635779	141635521	ENSG00000123908.11	AGO2	protein_coding	140635633	-1	45513	92120	44190	0	0	0	139635779	141635521	1999742	49441
ATD_BuduAggrey_37794016_1	ATD (BuduAggrey, EUR)	IMD	CD16p_Mono_UT	Mono_CD16p_UT	Monocyte	Sorted cell	ENSG00000105339	DENND3	3955	9.20900090185401e-07	0.000215480259919325	0.00425381828669624	0.995345249682143	0.00018453087115123	8:140591443	rs7843258	chr8.4		8	140591443	8:141190368	1.04214e-15	8:140591443	1.45732293556975e-09	5039	8314	0.999526966267699	0.999952029567676	140117323	142115866	ENSG00000105339.10	DENND3	protein_coding	141128589	1	-537146	61779	-537146	3	1	3	140117323	142115866	1998543	49440
ATD_BuduAggrey_37794016_1	ATD (BuduAggrey, EUR)	IMD	CD16p_Mono_UT	Mono_CD16p_UT	Monocyte	Sorted cell	ENSG00000167632	TRAPPC9	3829	1.26385507852388e-07	0.000216310263052211	0.000583798608285176	0.999178048054547	2.17166886070456e-05	8:140591443	rs7843258	chr8.4		8	140591443	8:139734781	7.00447e-20	8:140591443	1.45732293556975e-09	4831	7535	0.999941512085328	0.999947785211538	139459066	141404226	ENSG00000167632.14	TRAPPC9	protein_coding	140457744	-1	-133699	722963	-133699	2	2	2	139459066	141404226	1945160	49442
ATD_BuduAggrey_37794016_1	ATD (BuduAggrey, EUR)	IMD	CD16p_Mono_UT	Mono_CD16p_UT	Monocyte	Sorted cell	ENSG00000169398	PTK2	3765	3.47700857092746e-06	0.000127322053127162	0.0160609896463451	0.587332771364563	0.396475439927393	8:140614492	rs1554237	chr8.4		8	140614492	8:141004870	3.54092e-08	8:140591443	1.45732293556975e-09	4860	8078	0.996934341636901	0.999952204498463	140002244	142002206	ENSG00000169398.19	PTK2	protein_coding	141001282	-1	386790	-3588	409839	2	0	2	140002244	142002206	1999962	49443
ATD_BuduAggrey_37794016_1	ATD (BuduAggrey, EUR)	IMD	CD16p_Mono_UT	Mono_CD16p_UT	Monocyte	Sorted cell	ENSG00000253210	DENND3-AS1	3981	6.01899426151756e-48	0.000216440900425484	2.78029212439205e-44	0.999783193442346	3.65657223458967e-07	8:141115787	rs7016051	chr8.4		8	141115787	8:141115787	5.24764e-61	8:140591443	1.45732293556975e-09	5069	8346	0.999999999999994	0.99995207218906	140130598	142129816	ENSG00000253210.1	AC040970.1	lncRNA	141130119	-1	14332	14332	538676	1	1	4	140130598	142129816	1999218	49447
ATD_BuduAggrey_37794016_1	ATD (BuduAggrey, EUR)	IMD	CD16p_Mono_UT	Mono_CD16p_UT	Monocyte	Sorted cell	ENSG00000022567	SLC45A4	4255	1.88252459421722e-19	0.000216440445829152	8.69576980705344e-16	0.999783109316445	4.50237727998837e-07	8:141327691	rs6986779	chr8.4		8	141327691	8:141327635	6.29047e-27	8:140591443	1.45732293556975e-09	5353	8532	0.999999999999996	0.999950850928817	140312008	142308160	ENSG00000022567.9	SLC45A4	protein_coding	141308288	-1	-19403	-19347	716845	1	1	8	140310187	142308160	1997973	49437
ATD_BuduAggrey_37794016_1	ATD (BuduAggrey, EUR)	IMD	CD16p_Mono_UT	Mono_CD16p_UT	Monocyte	Sorted cell	ENSG00000184489	PTP4A3	4423	3.35292783778064e-38	0.00021644017284508	1.54878823654496e-34	0.99978290436625	6.55460899527194e-07	8:141404226	rs6578177	chr8.4		8	141404226	8:141404226	9.47304e-62	8:140591443	1.45732293556975e-09	5529	8616	1	0.999950798662475	140394931	142390213	ENSG00000184489.11	PTP4A3	protein_coding	141392021	1	12205	12205	-800578	1	1	14	140394931	142390213	1995282	49445
ATD_BuduAggrey_37794016_1	ATD (BuduAggrey, EUR)	IMD	CD16p_Mono_UT	Mono_CD16p_UT	Monocyte	Sorted cell	ENSG00000204882	GPR20	4376	3.56272892836731e-26	0.000216440241262004	1.64569927426395e-22	0.999782904231603	6.55527133923398e-07	8:141404226	rs6578177	chr8.4		8	141404226	8:141404226	2.20306e-37	8:140591443	1.45732293556975e-09	5476	8632	1	0.99995054099987	140367286	142366385	ENSG00000204882.3	GPR20	protein_coding	141367286	-1	-36940	-36940	775843	3	3	12	140367286	142366385	1999099	49446
ATD_BuduAggrey_37794016_1	ATD (BuduAggrey, EUR)	IMD	CD16p_Mono_UT	Mono_CD16p_UT	Monocyte	Sorted cell	ENSG00000261655	CTD-3064M3.3	4346	5.34062467797104e-24	0.000216440267350824	2.46694634206375e-20	0.999782904270959	6.55461689342902e-07	8:141404226	rs6578177	chr8.4		8	141404226	8:141404226	1.92712e-33	8:140591443	1.45732293556975e-09	5446	8616	0.999999999999997	0.999950618481673	140357124	142354978	ENSG00000261655.1	AC100803.2	lncRNA	141355365	-1	-48861	-48861	763922	4	4	11	140356001	142354978	1998977	49448
ATD_BuduAggrey_37794016_1	ATD (BuduAggrey, EUR)	IMD	CD16p_Mono_UT	Mono_CD16p_UT	Monocyte	Sorted cell	ENSG00000122692	SMU1	4364	8.33616102918557e-33	0.0103294871439484	7.98669686056025e-31	0.989645931221908	2.45816341382448e-05	9:32958094	rs6476392	chr9.1		9	32958094	9:32958094	8.98109e-51	9:33430709	2.39260792671163e-08	5382	9646	1	0.985767802251928	32076784	34074918	ENSG00000122692.8	SMU1	protein_coding	33076674	-1	118580	118580	-354035	2	2	8	32076784	34074927	1998143	49455
ATD_BuduAggrey_37794016_1	ATD (BuduAggrey, EUR)	IMD	CD16p_Mono_UT	Mono_CD16p_UT	Monocyte	Sorted cell	ENSG00000086062	B4GALT1	4052	2.34857708338281e-58	0.0103236311138836	2.25020330298897e-56	0.989119874167586	0.000556494718523889	9:33122372	rs10116966	chr9.1		9	33122372	9:33122372	9.61636e-74	9:33430709	2.39260792671163e-08	5007	9162	0.999999999648445	0.985930431985067	32167446	34165457	ENSG00000086062.12	B4GALT1	protein_coding	33167336	-1	44964	44964	-263373	1	1	6	32167446	34165457	1998011	49451
ATD_BuduAggrey_37794016_1	ATD (BuduAggrey, EUR)	IMD	CD16p_Mono_UT	Mono_CD16p_UT	Monocyte	Sorted cell	ENSG00000010438	PRSS3	3828	0.000846706114972904	0.00945468558417451	0.0811334456101807	0.905965840231456	0.00259932245921661	9:33430709	rs7857407	chr9.1		9	33430709	9:33737203	2.89756e-07	9:33430709	2.39260792671163e-08	4683	8529	0.992404593899671	0.986101969069614	32751307	34750305	ENSG00000010438.16	PRSS3	protein_coding	33795561	1	-364852	-58358	-364852	10	0	10	32750495	34750305	1999810	49449
ATD_BuduAggrey_37794016_1	ATD (BuduAggrey, EUR)	IMD	CD16p_Mono_UT	Mono_CD16p_UT	Monocyte	Sorted cell	ENSG00000086061	DNAJA1	4554	0.00337147982102225	0.0068055160381943	0.323046112037852	0.652056769151406	0.0147201229515257	9:33430709	rs7857407	chr9.1		9	33430709	9:32986043	9.90444e-14	9:33430709	2.39260792671163e-08	5568	9859	0.959199677132752	0.985689699821502	32025341	34024958	ENSG00000086061.15	DNAJA1	protein_coding	33025273	1	405436	-39230	405436	9	1	9	32025341	34024958	1999617	49450
ATD_BuduAggrey_37794016_1	ATD (BuduAggrey, EUR)	IMD	CD16p_Mono_UT	Mono_CD16p_UT	Monocyte	Sorted cell	ENSG00000086102	NFX1	3974	0.00368615396111968	0.00643478744406243	0.353173003113619	0.616481059958862	0.0202249955223374	9:33430709	rs7857407	chr9.1		9	33430709	9:33291522	4.33176e-07	9:33430709	2.39260792671163e-08	4869	8911	0.961504207909991	0.985888710010843	32291153	34290409	ENSG00000086102.18	NFX1	protein_coding	33290516	1	140193	1006	140193	2	0	2	32290982	34290409	1999427	49452
ATD_BuduAggrey_37794016_1	ATD (BuduAggrey, EUR)	IMD	CD16p_Mono_UT	Mono_CD16p_UT	Monocyte	Sorted cell	ENSG00000107262	BAG1	4017	0.00681112105134105	0.00323984351909352	0.652576411164472	0.310356756810428	0.0270158674546659	9:33430709	rs7857407	chr9.1		9	33430709	9:33238222	1.54066e-07	9:33430709	2.39260792671163e-08	4919	8993	0.913210455496401	0.985874176735517	32264760	34264599	ENSG00000107262.19	BAG1	protein_coding	33264708	-1	-166001	26486	-166001	4	1	4	32264760	34264599	1999839	49453
ATD_BuduAggrey_37794016_1	ATD (BuduAggrey, EUR)	IMD	CD16p_Mono_UT	Mono_CD16p_UT	Monocyte	Sorted cell	ENSG00000198876	DCAF12	3536	0.000149500537612158	0.0101735772141441	0.0143214889027364	0.97458206011307	0.000773373232437019	9:33430709	rs7857407	chr9.1		9	33430709	9:34081741	1.18e-10	9:33430709	2.39260792671163e-08	4407	7685	0.998705441096164	0.986409007239456	33127642	35127328	ENSG00000198876.12	DCAF12	protein_coding	34126698	-1	695989	44957	695989	16	0	16	33127642	35127328	1999686	49460
ATD_BuduAggrey_37794016_1	ATD (BuduAggrey, EUR)	IMD	CD16p_Mono_UT	Mono_CD16p_UT	Monocyte	Sorted cell	ENSG00000165272	AQP3	3896	1.06457227219053e-53	0.000148101604303762	1.02003529053081e-51	0.012215295807411	0.987636602588279	9:33437246	rs34239839	chr9.1		9	33437246	9:33437246	1.00289e-69	9:33430709	2.39260792671163e-08	4792	8665	1	0.985979800205481	32448038	34447560	ENSG00000165272.14	AQP3	protein_coding	33447593	-1	10347	10347	16884	0	0	0	32448038	34447560	1999522	49459
ATD_BuduAggrey_37794016_1	ATD (BuduAggrey, EUR)	IMD	CD16p_Mono_UT	Mono_CD16p_UT	Monocyte	Sorted cell	ENSG00000165271	NOL6	3893	1.52684734822497e-05	0.0102769325146479	0.00146298711936538	0.984703006300303	0.00354180559220078	9:33464539	rs35284018	chr9.1		9	33464539	9:33498792	2.88534e-15	9:33430709	2.39260792671163e-08	4785	8635	0.999848266683488	0.986007016012738	32474379	34472520	ENSG00000165271.16	NOL6	protein_coding	33473924	-1	9385	-24868	43215	0	0	1	32474379	34473036	1998657	49458
ATD_BuduAggrey_37794016_1	ATD (BuduAggrey, EUR)	IMD	CD16p_Mono_UT	Mono_CD16p_UT	Monocyte	Sorted cell	ENSG00000107341	UBE2R2	3851	8.22135667488491e-09	0.010328133745004	7.87772700686353e-07	0.989644617079394	2.64531815463555e-05	9:34026233	rs1760821	chr9.1		9	34026233	9:33941455	1.76396e-20	9:33430709	2.39260792671163e-08	4702	8477	0.999986643035993	0.986107227263763	32818681	34817445	ENSG00000107341.4	UBE2R2	protein_coding	33817160	1	209073	124295	-386451	1	1	11	32818681	34817445	1998764	49454
ATD_BuduAggrey_37794016_1	ATD (BuduAggrey, EUR)	IMD	CD16p_Mono_UT	Mono_CD16p_UT	Monocyte	Sorted cell	ENSG00000164978	NUDT2	3403	7.11076794011658e-58	0.0103308633355719	6.81168346243166e-56	0.989633841360722	3.52953036935316e-05	9:34332742	rs7039222	chr9.1		9	34332742	9:34309433	1.98968e-76	9:33430709	2.39260792671163e-08	4291	7511	1	0.986360808904017	33330399	35329334	ENSG00000164978.17	NUDT2	protein_coding	34329569	1	3173	-20136	-898860	0	1	21	33330399	35329334	1998935	49456
ATD_BuduAggrey_37794016_1	ATD (BuduAggrey, EUR)	IMD	CD16p_Mono_UT	Mono_CD16p_UT	Monocyte	Sorted cell	ENSG00000165138	ANKS6	3536	4.4648690663413e-07	1.26059244964213e-05	0.0341447148924407	0.964023956396843	0.00181827629931314	9:99568999	rs10988863	chr9.2		9	99568999	9:98796162	1.44043e-08	9:99568999	4.88750453440103e-11	4631	7222	0.996053411527274	0.999997164966028	97798086	99795421	ENSG00000165138.17	ANKS6	protein_coding	98796555	-1	-772444	393	-772444	8	0	8	97797579	99795421	1997842	49457
ATD_BuduAggrey_37794016_1	ATD (BuduAggrey, EUR)	IMD	CD16p_Mono_UT	Mono_CD16p_UT	Monocyte	Sorted cell	ENSG00000198879	SFMBT2	5007	1.92632492692798e-26	0.000957055205582088	2.01083092286282e-23	0.999040279187281	2.6656071366715e-06	10:7180495	rs61835060	chr10.2		10	7180495	10:7180495	1.321e-51	10:6585738	8.41745558859538e-10	6255	10846	1	0.985516589550141	6411525	8411275	ENSG00000198879.11	SFMBT2	protein_coding	7411034	-1	230539	230539	825296	0	0	2	6411525	8411288	1999763	49463
ATD_BuduAggrey_37794016_1	ATD (BuduAggrey, EUR)	IMD	CD16p_Mono_UT	Mono_CD16p_UT	Monocyte	Sorted cell	ENSG00000148572	NRBF2	3824	1.52681582519763e-77	1.61949921522399e-12	9.42770339647183e-66	0.999999999998295	7.78818051239148e-14	10:63179261	rs113783360	chr10.3		10	63179261	10:63136072	7.50004e-100	10:62616798	8.0508697731304e-19	4803	8594	1.00000000000001	0.999999999985313	62133856	64132310	ENSG00000148572.15	NRBF2	protein_coding	63133328	1	45933	2744	-516530	0	0	4	62133856	64132310	1998454	49461
ATD_BuduAggrey_37794016_1	ATD (BuduAggrey, EUR)	IMD	CD16p_Mono_UT	Mono_CD16p_UT	Monocyte	Sorted cell	ENSG00000165476	REEP3	3381	4.43054704426277e-43	1.61949921522413e-12	2.73575127583019e-31	0.999999999998352	2.2528919967039e-14	10:63622947	rs141425770	chr10.3		10	63622947	10:63622947	2.08698e-64	10:62616798	8.0508697731304e-19	4573	7898	0.999999094289436	0.999999999985355	62521408	64521033	ENSG00000165476.13	REEP3	protein_coding	63521401	1	101546	101546	-904603	0	0	8	62521408	64521182	1999774	49462
ATD_BuduAggrey_37794016_1	ATD (BuduAggrey, EUR)	IMD	CD16p_Mono_UT	Mono_CD16p_UT	Monocyte	Sorted cell	ENSG00000135362	PRR5L	5059	6.50691453649159e-36	3.673891326749e-19	1.77112330163819e-17	1	2.53074074238149e-18	11:36406897	rs28520436	chr11.1		11	36406897	11:36426508	1.29623e-35	11:36406897	1.1381477820898e-24	6413	7934	1	0.999999999999998	35296313	37296178	ENSG00000135362.13	PRR5L	protein_coding	36296288	1	110609	130220	110609	1	2	1	35296313	37296178	1999865	49475
ATD_BuduAggrey_37794016_1	ATD (BuduAggrey, EUR)	IMD	CD16p_Mono_UT	Mono_CD16p_UT	Monocyte	Sorted cell	ENSG00000179241	LDLRAD3	5000	1.3918478191887e-26	3.67389117909658e-19	3.78848391365006e-08	0.999999959805735	2.30942771779672e-09	11:36406897	rs28520436	chr11.1		11	36406897	11:35953110	2.34182e-17	11:36406897	1.1381477820898e-24	6295	7906	0.999999732141544	0.999999999999998	34944010	36942293	ENSG00000179241.12	LDLRAD3	protein_coding	35944062	1	462835	9048	462835	4	0	4	34944010	36943912	1999902	49506
ATD_BuduAggrey_37794016_1	ATD (BuduAggrey, EUR)	IMD	CD16p_Mono_UT	Mono_CD16p_UT	Monocyte	Sorted cell	ENSG00000014138	POLA2	2551	1.24304258373494e-37	5.90907603573005e-37	0.172236312946264	0.818745119195783	0.00901856785795826	11:65791795	rs10791824	chr11.2		11	65791795	11:65263333	4.69643e-09	11:65791795	1.23016159180757e-43	4031	5908	0.969514110798017	1	64264326	66259887	ENSG00000014138.8	POLA2	protein_coding	65261962	1	529833	1371	529833	36	0	36	64264326	66261667	1997341	49464
ATD_BuduAggrey_37794016_1	ATD (BuduAggrey, EUR)	IMD	CD16p_Mono_UT	Mono_CD16p_UT	Monocyte	Sorted cell	ENSG00000014216	CAPN1	2592	2.97293358829907e-46	7.21707613184292e-37	4.11930473326347e-10	0.999999999570534	1.75321246309672e-11	11:65791795	rs10791824	chr11.2		11	65791795	11:65176711	1.50507e-27	11:65791795	1.23016159180757e-43	4089	5924	0.999999999916075	1	64180882	66179885	ENSG00000014216.15	CAPN1	protein_coding	65181928	1	609867	-5217	609867	40	1	40	64180882	66179885	1999003	49465
ATD_BuduAggrey_37794016_1	ATD (BuduAggrey, EUR)	IMD	CD16p_Mono_UT	Mono_CD16p_UT	Monocyte	Sorted cell	ENSG00000068971	PPP2R5B	2574	2.31962127451653e-37	4.78089319994504e-37	0.321407344351796	0.662409474426499	0.0161831812217055	11:65791795	rs10791824	chr11.2		11	65791795	11:64990024	5.76751e-07	11:65791795	1.23016159180757e-43	4005	5860	0.94771899415375	1	63921221	65916060	ENSG00000068971.13	PPP2R5B	protein_coding	64924689	1	867106	65335	867106	63	2	63	63918332	65917259	1998927	49467
ATD_BuduAggrey_37794016_1	ATD (BuduAggrey, EUR)	IMD	CD16p_Mono_UT	Mono_CD16p_UT	Monocyte	Sorted cell	ENSG00000133895	MEN1	2516	7.85741435686481e-39	7.13624646342075e-37	0.0108872543533554	0.988799592784355	0.000313152862290346	11:65791795	rs10791824	chr11.2		11	65791795	11:64812870	2.95124e-11	11:65791795	1.23016159180757e-43	3920	5744	0.995283733840009	1	63813223	65811288	ENSG00000133895.14	MEN1	protein_coding	64810551	-1	-981244	-2319	-981244	68	0	68	63812540	65811288	1998748	49474
ATD_BuduAggrey_37794016_1	ATD (BuduAggrey, EUR)	IMD	CD16p_Mono_UT	Mono_CD16p_UT	Monocyte	Sorted cell	ENSG00000162241	SLC25A45	2558	3.87627594109052e-38	6.80771872364271e-37	0.0537097831395055	0.943273293731073	0.00301692312941517	11:65791795	rs10791824	chr11.2		11	65791795	11:65389623	7.59497e-10	11:65791795	1.23016159180757e-43	3966	5965	0.927304222955171	1	64385689	66383296	ENSG00000162241.12	SLC25A45	protein_coding	65382646	-1	-409149	-6977	-409149	29	1	29	64383765	66383296	1999531	49485
ATD_BuduAggrey_37794016_1	ATD (BuduAggrey, EUR)	IMD	CD16p_Mono_UT	Mono_CD16p_UT	Monocyte	Sorted cell	ENSG00000172500	FIBP	2456	3.2003333320706e-52	7.2170761349422e-37	4.43439042658261e-16	1	1.57153215935133e-17	11:65791795	rs10791824	chr11.2		11	65791795	11:65956820	7.90556e-36	11:65791795	1.23016159180757e-43	3720	5790	0.999999999999962	1	64888885	66888340	ENSG00000172500.12	FIBP	protein_coding	65888471	-1	96676	-68349	96676	5	5	5	64888885	66888464	1999579	49489
ATD_BuduAggrey_37794016_1	ATD (BuduAggrey, EUR)	IMD	CD16p_Mono_UT	Mono_CD16p_UT	Monocyte	Sorted cell	ENSG00000172543	CTSW	2440	3.13584420670032e-41	7.21674656587976e-37	4.34503412194555e-05	0.999954330383997	2.21927479105155e-06	11:65791795	rs10791824	chr11.2		11	65791795	11:65871903	1.41445e-15	11:65791795	1.23016159180757e-43	3708	5773	0.999993894699076	1	64880577	66879717	ENSG00000172543.7	CTSW	protein_coding	65879837	1	-88042	-7934	-88042	4	1	4	64880577	66879717	1999140	49490
ATD_BuduAggrey_37794016_1	ATD (BuduAggrey, EUR)	IMD	CD16p_Mono_UT	Mono_CD16p_UT	Monocyte	Sorted cell	ENSG00000172922	RNASEH2C	2510	2.96356221096272e-46	7.21707613187984e-37	4.10631972775553e-10	0.99999999957565	1.37190597806035e-11	11:65791795	rs10791824	chr11.2		11	65791795	11:65695372	2.61041e-29	11:65791795	1.23016159180757e-43	3791	5923	0.96683081018684	1	64722651	66718672	ENSG00000172922.8	RNASEH2C	protein_coding	65720798	-1	-70997	25426	-70997	5	1	5	64721134	66718672	1997538	49491
ATD_BuduAggrey_37794016_1	ATD (BuduAggrey, EUR)	IMD	CD16p_Mono_UT	Mono_CD16p_UT	Monocyte	Sorted cell	ENSG00000173327	MAP3K11	2548	2.90849434231233e-38	6.9145900042258e-37	0.0403001754163368	0.958084209575545	0.00161561500812331	11:65791795	rs10791824	chr11.2		11	65791795	11:65622419	7.14246e-18	11:65791795	1.23016159180757e-43	3816	5951	0.994542199475764	1	64619054	66614046	ENSG00000173327.7	MAP3K11	protein_coding	65614221	-1	-177574	-8198	-177574	12	1	12	64615976	66614190	1998214	49492
ATD_BuduAggrey_37794016_1	ATD (BuduAggrey, EUR)	IMD	CD16p_Mono_UT	Mono_CD16p_UT	Monocyte	Sorted cell	ENSG00000173825	TIGD3	2588	5.72794586257953e-38	6.61913487158846e-37	0.0793665711083055	0.917142115960094	0.00349131293160563	11:65791795	rs10791824	chr11.2		11	65791795	11:65355211	5.99151e-11	11:65791795	1.23016159180757e-43	3998	5983	0.985575341854792	1	64356366	66353332	ENSG00000173825.6	TIGD3	protein_coding	65354751	1	437044	460	437044	32	1	32	64356366	66354557	1998191	49494
ATD_BuduAggrey_37794016_1	ATD (BuduAggrey, EUR)	IMD	CD16p_Mono_UT	Mono_CD16p_UT	Monocyte	Sorted cell	ENSG00000173992	CCS	2413	9.83176314011309e-45	7.21707603242374e-37	1.36229173092847e-08	0.999999985793835	5.83242789461526e-10	11:65791795	rs10791824	chr11.2		11	65791795	11:66593113	2.15582e-34	11:65791795	1.23016159180757e-43	3619	5433	0.999996713096294	1	65594294	67592630	ENSG00000173992.8	CCS	protein_coding	66593185	1	-801390	-72	-801390	51	0	51	65593838	67592630	1998792	49495
ATD_BuduAggrey_37794016_1	ATD (BuduAggrey, EUR)	IMD	CD16p_Mono_UT	Mono_CD16p_UT	Monocyte	Sorted cell	ENSG00000174080	CTSF	2370	1.94078190306776e-45	7.21707611493577e-37	2.68915259695161e-09	0.999999997227718	8.31289639304338e-11	11:65791795	rs10791824	chr11.2		11	65791795	11:66561406	7.22382e-19	11:65791795	1.23016159180757e-43	3579	5368	0.999978193264984	1	65569012	67568765	ENSG00000174080.10	CTSF	protein_coding	66568606	-1	776811	7200	776811	49	0	49	65568906	67568765	1999859	49496
ATD_BuduAggrey_37794016_1	ATD (BuduAggrey, EUR)	IMD	CD16p_Mono_UT	Mono_CD16p_UT	Monocyte	Sorted cell	ENSG00000174516	PELI3	2365	2.74735179153473e-39	7.18855108661947e-37	0.00380673799218095	0.99604726968862	0.000145992319200648	11:65791795	rs10791824	chr11.2		11	65791795	11:66431891	2.67545e-12	11:65791795	1.23016159180757e-43	3607	5342	0.999393116471655	1	65467389	67465916	ENSG00000174516.14	PELI3	protein_coding	66466905	1	-675110	-35014	-675110	40	1	40	65467389	67466326	1998937	49497
ATD_BuduAggrey_37794016_1	ATD (BuduAggrey, EUR)	IMD	CD16p_Mono_UT	Mono_CD16p_UT	Monocyte	Sorted cell	ENSG00000174851	YIF1A	2307	4.04671670696906e-37	3.02001776599212e-37	0.560714149512212	0.418412723329333	0.0208731271584502	11:65791795	rs10791824	chr11.2		11	65791795	11:66213808	6.40011e-07	11:65791795	1.23016159180757e-43	3608	5328	0.908714865175583	1	65292956	67289169	ENSG00000174851.15	YIF1A	protein_coding	66289143	-1	497348	75335	497348	29	9	29	65289262	67289169	1999907	49499
ATD_BuduAggrey_37794016_1	ATD (BuduAggrey, EUR)	IMD	CD16p_Mono_UT	Mono_CD16p_UT	Monocyte	Sorted cell	ENSG00000174996	KLC2	2307	1.72724162562604e-41	7.21689824580006e-37	2.39327061725648e-05	0.999975350198679	7.17095147515627e-07	11:65791795	rs10791824	chr11.2		11	65791795	11:66258208	2.48583e-12	11:65791795	1.23016159180757e-43	3616	5347	0.999994993077263	1	65257635	67254459	ENSG00000174996.11	KLC2	protein_coding	66257703	1	-465908	505	-465908	20	0	20	65257635	67254459	1996824	49500
ATD_BuduAggrey_37794016_1	ATD (BuduAggrey, EUR)	IMD	CD16p_Mono_UT	Mono_CD16p_UT	Monocyte	Sorted cell	ENSG00000175334	BANF1	2465	2.49607197694878e-37	4.5550867410701e-37	0.345856400885639	0.631107966172655	0.0230356329417135	11:65791795	rs10791824	chr11.2		11	65791795	11:65956820	3.06805e-11	11:65791795	1.23016159180757e-43	3740	5639	0.942327313949803	1	65002259	67000942	ENSG00000175334.7	BANF1	protein_coding	66002503	1	-210708	-45683	-210708	13	2	13	65002259	67001872	1999613	49501
ATD_BuduAggrey_37794016_1	ATD (BuduAggrey, EUR)	IMD	CD16p_Mono_UT	Mono_CD16p_UT	Monocyte	Sorted cell	ENSG00000175467	SART1	2504	2.65978924210146e-42	7.21704837447106e-37	3.68541108943521e-06	0.999996153178865	1.61410051406132e-07	11:65791795	rs10791824	chr11.2		11	65791795	11:65922829	1.16804e-16	11:65791795	1.23016159180757e-43	3769	5766	0.999962945217118	1	64962213	66960761	ENSG00000175467.14	SART1	protein_coding	65961734	1	-169939	-38905	-169939	11	1	11	64961716	66961281	1999565	49502
ATD_BuduAggrey_37794016_1	ATD (BuduAggrey, EUR)	IMD	CD16p_Mono_UT	Mono_CD16p_UT	Monocyte	Sorted cell	ENSG00000175573	C11orf68	2491	1.85007617720953e-37	5.29527118046922e-37	0.25634705005427	0.733694274027067	0.00995867591865863	11:65791795	rs10791824	chr11.2		11	65791795	11:65972899	1.02702e-09	11:65791795	1.23016159180757e-43	3765	5796	0.960778298601066	1	64920017	66918255	ENSG00000175573.6	C11orf68	protein_coding	65919062	-1	127267	-53837	127267	8	3	8	64920017	66918255	1998238	49503
ATD_BuduAggrey_37794016_1	ATD (BuduAggrey, EUR)	IMD	CD16p_Mono_UT	Mono_CD16p_UT	Monocyte	Sorted cell	ENSG00000175602	CCDC85B	2457	8.89021999941598e-40	7.20767185963329e-37	0.00123183126146792	0.998696798356557	7.13703819746201e-05	11:65791795	rs10791824	chr11.2		11	65791795	11:65922829	1.27108e-15	11:65791795	1.23016159180757e-43	3723	5790	0.999787157956292	1	64890876	66889315	ENSG00000175602.3	CCDC85B	protein_coding	65890673	1	-98878	32156	-98878	6	3	6	64890588	66889315	1998727	49504
ATD_BuduAggrey_37794016_1	ATD (BuduAggrey, EUR)	IMD	CD16p_Mono_UT	Mono_CD16p_UT	Monocyte	Sorted cell	ENSG00000213445	SIPA1	2552	1.37317651726192e-40	7.21543496810306e-37	0.000190267705589737	0.999772525069247	3.72072251620903e-05	11:65791795	rs10791824	chr11.2		11	65791795	11:65638129	4.92945e-23	11:65791795	1.23016159180757e-43	3827	5970	0.998980654767024	1	64639913	66636021	ENSG00000213445.9	SIPA1	protein_coding	65638101	1	153694	28	153694	10	0	10	64639913	66636865	1996952	49510
ATD_BuduAggrey_37794016_1	ATD (BuduAggrey, EUR)	IMD	CD16p_Mono_UT	Mono_CD16p_UT	Monocyte	Sorted cell	ENSG00000254614	CAPN1-AS1	2592	9.57978684804716e-62	7.21707613494231e-37	1.32737782849006e-25	1	3.12283536900425e-27	11:65791795	rs10791824	chr11.2		11	65791795	11:65176711	4.45962e-37	11:65791795	1.23016159180757e-43	4089	5922	1	1	64182431	66181650	ENSG00000254614.2	AP003068.2	lncRNA	65180884	-1	-610911	4173	-610911	41	0	41	64182430	66181650	1999220	49511
ATD_BuduAggrey_37794016_1	ATD (BuduAggrey, EUR)	IMD	CD16p_Mono_UT	Mono_CD16p_UT	Monocyte	Sorted cell	ENSG00000254756	AP001107.6	2336	4.13422975098573e-46	7.21707613070388e-37	5.72839980303018e-10	0.999999999412708	1.44461949302274e-11	11:65791795	rs10791824	chr11.2		11	65791795	11:66321331	1.73077e-22	11:65791795	1.23016159180757e-43	3623	5365	0.999991806721845	1	65336906	67333099	ENSG00000254756.1	AP001107.6	lncRNA	66312030	1	-520235	9301	-520235	30	3	30	65335907	67333900	1997993	49512
ATD_BuduAggrey_37794016_1	ATD (BuduAggrey, EUR)	IMD	CD16p_Mono_UT	Mono_CD16p_UT	Monocyte	Sorted cell	ENSG00000255517	DPP3-DT	2342	8.03483505144564e-41	7.21625215441028e-37	0.000111330889424099	0.999885823345526	2.84576504623503e-06	11:65791795	rs10791824	chr11.2		11	65791795	11:66489110	7.51649e-11	11:65791795	1.23016159180757e-43	3582	5314	0.999934663138792	1	65480603	67479286	ENSG00000255517.6	AP002748.3	lncRNA	66480246	-1	688451	-8864	688451	41	1	41	65480603	67479999	1999396	49517
ATD_BuduAggrey_37794016_1	ATD (BuduAggrey, EUR)	IMD	CD16p_Mono_UT	Mono_CD16p_UT	Monocyte	Sorted cell	ENSG00000174791	RIN1	2342	8.1882502596025e-103	7.21707613494231e-37	1.13456614652548e-66	1	1.02885769142841e-38	11:66334503	rs3016317	chr11.2		11	66334503	11:66334503	3.24009e-108	11:65791795	1.23016159180757e-43	3628	5370	1.00000000000001	1	65336906	67336589	ENSG00000174791.10	RIN1	protein_coding	66336434	-1	1931	1931	544639	0	0	34	65336906	67336667	1999761	49498
ATD_BuduAggrey_37794016_1	ATD (BuduAggrey, EUR)	IMD	CD16p_Mono_UT	Mono_CD16p_UT	Monocyte	Sorted cell	ENSG00000062282	DGAT2	3665	5.02811174269349e-29	2.70858888527802e-28	0.15578373494814	0.839179894747256	0.005036370304609	11:76582714	rs7936323	chr11.3		11	76582714	11:75746905	1.58578e-07	11:76582714	1.89173283612756e-34	4741	6410	0.972830671064	0.999999999999857	74762648	76758334	ENSG00000062282.14	DGAT2	protein_coding	75768778	1	813936	-21873	813936	12	0	12	74762376	76758334	1995958	49466
ATD_BuduAggrey_37794016_1	ATD (BuduAggrey, EUR)	IMD	CD16p_Mono_UT	Mono_CD16p_UT	Monocyte	Sorted cell	ENSG00000149269	PAK1	4261	1.00536301156928e-36	3.22762304299747e-28	3.11487120684144e-09	0.999999996764899	1.20224719203516e-10	11:76582714	rs7936323	chr11.3		11	76582714	11:77502002	6.26442e-26	11:76582714	1.89173283612756e-34	5222	7239	0.999999998248388	0.999999999999857	76474944	78474590	ENSG00000149269.9	PAK1	protein_coding	77474094	-1	891380	-27908	891380	14	0	14	76474944	78474590	1999646	49477
ATD_BuduAggrey_37794016_1	ATD (BuduAggrey, EUR)	IMD	CD16p_Mono_UT	Mono_CD16p_UT	Monocyte	Sorted cell	ENSG00000255363	LINC02757	4047	2.15079785234408e-32	3.22736546902837e-28	6.66372069084352e-05	0.999920167384681	1.31954084053999e-05	11:76582714	rs7936323	chr11.3		11	76582714	11:76629744	1.15924e-13	11:76582714	1.89173283612756e-34	5081	7012	0.999990490350869	0.999999999999857	75630716	77630261	ENSG00000255363.2	AP001189.5	lncRNA	76630427	-1	47713	683	47713	0	0	0	75630716	77630261	1999545	49515
ATD_BuduAggrey_37794016_1	ATD (BuduAggrey, EUR)	IMD	CD16p_Mono_UT	Mono_CD16p_UT	Monocyte	Sorted cell	ENSG00000109917	ZPR1	4984	0.000106780646884289	0.000365457177275085	0.223056460276211	0.763385426925335	0.0130858749742932	11:116972709	rs11216206	chr11.5		11	116972709	11:116774966	1.41708e-07	11:116972709	5.31644401873754e-10	6038	8685	0.972685897635422	0.972066192287577	115788087	117787496	ENSG00000109917.10	ZPR1	protein_coding	116788023	-1	-184686	13057	-184686	5	0	5	115788087	117787986	1999899	49469
ATD_BuduAggrey_37794016_1	ATD (BuduAggrey, EUR)	IMD	CD16p_Mono_UT	Mono_CD16p_UT	Monocyte	Sorted cell	ENSG00000110274	CEP164	5680	6.93861194523024e-07	0.00047773142890499	0.00144952439307266	0.998014133993308	5.79163235201767e-05	11:116972709	rs11216206	chr11.5		11	116972709	11:117315357	5.30393e-12	11:116972709	5.31644401873754e-10	6915	9083	0.999815164246078	0.972059681227817	116314643	118314425	ENSG00000110274.15	CEP164	protein_coding	117327854	1	-355145	-12497	-355145	12	1	12	116314643	118314425	1999782	49470
ATD_BuduAggrey_37794016_1	ATD (BuduAggrey, EUR)	IMD	CD16p_Mono_UT	Mono_CD16p_UT	Monocyte	Sorted cell	ENSG00000137656	BUD13	4951	9.16767249729226e-05	0.000382756056671089	0.191505503870865	0.799530468803539	0.0084895945439513	11:116972709	rs11216206	chr11.5		11	116972709	11:116756019	1.27864e-07	11:116972709	5.31644401873754e-10	6012	8657	0.977703256153782	0.972066403849344	115774023	117772513	ENSG00000137656.11	BUD13	protein_coding	116772987	-1	-199722	16968	-199722	7	0	7	115774023	117772513	1998490	49476
ATD_BuduAggrey_37794016_1	ATD (BuduAggrey, EUR)	IMD	CD16p_Mono_UT	Mono_CD16p_UT	Monocyte	Sorted cell	ENSG00000168092	PAFAH1B2	5608	0.00014012436084287	0.000332447885533638	0.292730730546665	0.694484966559849	0.0123117306471103	11:116972709	rs11216206	chr11.5		11	116972709	11:117116705	3.19696e-15	11:116972709	5.31644401873754e-10	6784	9173	0.94134005518119	0.972057049864919	116144786	118142619	ENSG00000168092.13	PAFAH1B2	protein_coding	117144287	1	-171578	-27582	-171578	4	1	4	116144786	118143772	1998986	49487
ATD_BuduAggrey_37794016_1	ATD (BuduAggrey, EUR)	IMD	CD16p_Mono_UT	Mono_CD16p_UT	Monocyte	Sorted cell	ENSG00000186318	BACE1	5671	0.000109884814811992	0.000364925482135077	0.229557030713024	0.762339488889074	0.00762867010095453	11:116972709	rs11216206	chr11.5		11	116972709	11:117324912	4.52529e-08	11:116972709	5.31644401873754e-10	6908	9075	0.961468103118973	0.97206045925452	116316456	118315590	ENSG00000186318.16	BACE1	protein_coding	117316256	-1	343547	-8656	343547	11	0	11	116316456	118315590	1999134	49507
ATD_BuduAggrey_37794016_1	ATD (BuduAggrey, EUR)	IMD	CD16p_Mono_UT	Mono_CD16p_UT	Monocyte	Sorted cell	ENSG00000149577	SIDT2	5620	1.55659789931096e-125	0.000478450362253324	3.25185526029448e-122	0.999520379881261	1.16975646060989e-06	11:117198261	rs474488	chr11.5		11	117198261	11:117156765	1.24144e-146	11:116972709	5.31644401873754e-10	6840	9166	0.999999999999994	0.972057232628279	116178816	118178711	ENSG00000149577.15	SIDT2	protein_coding	117178743	1	19518	-21978	-206034	0	0	5	116178816	118178711	1999895	49479
ATD_BuduAggrey_37794016_1	ATD (BuduAggrey, EUR)	IMD	CD16p_Mono_UT	Mono_CD16p_UT	Monocyte	Sorted cell	ENSG00000149591	TAGLN	5624	2.35155827793575e-100	0.000478450492148725	4.91258864625079e-97	0.999520391278099	1.15822975091412e-06	11:117198261	rs474488	chr11.5		11	117198261	11:117149754	2.97705e-121	11:116972709	5.31644401873754e-10	6858	9165	0.999999999999993	0.972057394162354	116200148	118199264	ENSG00000149591.16	TAGLN	protein_coding	117199370	1	-1109	-49616	-226661	0	1	6	116199581	118199264	1999683	49480
ATD_BuduAggrey_37794016_1	ATD (BuduAggrey, EUR)	IMD	CD16p_Mono_UT	Mono_CD16p_UT	Monocyte	Sorted cell	ENSG00000160613	PCSK7	5605	9.03274293928924e-16	0.00047844840776727	1.88700292857143e-12	0.999512036937838	9.51465250467427e-06	11:117211258	rs236910	chr11.5		11	117211258	11:117211047	1.00189e-28	11:116972709	5.31644401873754e-10	6845	9125	0.999999982547633	0.972057937135706	116232807	118231343	ENSG00000160613.12	PCSK7	protein_coding	117232073	-1	20815	21026	259364	0	0	7	116232807	118231343	1998536	49483
ATD_BuduAggrey_37794016_1	ATD (BuduAggrey, EUR)	IMD	CD16p_Mono_UT	Mono_CD16p_UT	Monocyte	Sorted cell	ENSG00000254851	RP11-109L13.1	5602	1.54938001509218e-70	0.000478445566181883	3.23677526664939e-67	0.999509948499893	1.16059339211996e-05	11:117211258	rs236910	chr11.5		11	117211258	11:117211047	1.01672e-85	11:116972709	5.31644401873754e-10	6773	9181	1	0.972056845186695	116136768	118135185	ENSG00000254851.1	AP005018.2	transcribed_unprocessed_pseudogene	117135528	1	75730	75519	-162819	3	3	3	116136768	118135185	1998417	49513
ATD_BuduAggrey_37794016_1	ATD (BuduAggrey, EUR)	IMD	CD16p_Mono_UT	Mono_CD16p_UT	Monocyte	Sorted cell	ENSG00000149573	MPZL2	4497	7.44682346284131e-26	1.7659248691719e-05	4.21687910884296e-21	0.999982304564666	3.61866447395339e-08	11:118234758	rs12362596	chr11.6		11	118234758	11:118234758	7.11279e-38	11:118875175	5.29290479777411e-11	5797	7689	0.999999999999933	0.999909163267709	117265090	119259979	ENSG00000149573.8	MPZL2	protein_coding	118264297	-1	29539	29539	-610878	1	1	23	117264999	119264283	1999284	49478
ATD_BuduAggrey_37794016_1	ATD (BuduAggrey, EUR)	IMD	CD16p_Mono_UT	Mono_CD16p_UT	Monocyte	Sorted cell	ENSG00000160588	MPZL3	4521	7.18047659518701e-36	1.76592486404075e-05	4.06605608182392e-31	0.999982304485079	3.62662741575003e-08	11:118244811	rs2368242	chr11.6		11	118244811	11:118244811	4.27667e-48	11:118875175	5.29290479777411e-11	5827	7725	1	0.999909147429631	117252457	119251972	ENSG00000160588.9	MPZL3	protein_coding	118252365	-1	7554	7554	-622810	0	0	24	117252457	119251972	1999515	49481
ATD_BuduAggrey_37794016_1	ATD (BuduAggrey, EUR)	IMD	CD16p_Mono_UT	Mono_CD16p_UT	Monocyte	Sorted cell	ENSG00000160593	JAML	4554	7.33886304857088e-36	1.76592474477303e-05	4.15574488847416e-31	0.999982242686792	9.80657650001909e-08	11:118259012	rs12275284	chr11.6		11	118259012	11:118237288	3.62502e-59	11:118875175	5.29290479777411e-11	5859	7763	0.999999999999994	0.999909085885056	117225450	119225087	ENSG00000160593.18	JAML	protein_coding	118225011	-1	-34001	-12277	-650164	1	0	25	117225125	119225087	1999962	49482
ATD_BuduAggrey_37794016_1	ATD (BuduAggrey, EUR)	IMD	CD16p_Mono_UT	Mono_CD16p_UT	Monocyte	Sorted cell	ENSG00000255422	AP002954.4	4269	8.66476957297785e-59	1.76592487028843e-05	4.90655981476261e-54	0.999982276546181	6.42051281286404e-08	11:118698002	rs11602028	chr11.6		11	118698002	11:118697930	3.21497e-73	11:118875175	5.29290479777411e-11	5743	7335	0.999999999999994	0.999909795196306	117704914	119704475	ENSG00000255422.1	AP002954.1	lncRNA	118704608	1	-6606	-6678	170567	0	0	3	117704914	119704475	1999561	49516
ATD_BuduAggrey_37794016_1	ATD (BuduAggrey, EUR)	IMD	CD16p_Mono_UT	Mono_CD16p_UT	Monocyte	Sorted cell	ENSG00000110324	IL10RA	4812	3.36412525633026e-06	1.4120849016743e-05	0.190703561264252	0.800456770341859	0.00882218341961539	11:118875175	rs10790275	chr11.6		11	118875175	11:117977577	1.65919e-09	11:118875175	5.29290479777411e-11	6092	8142	0.972517478777215	0.999898600140208	116986684	118986210	ENSG00000110324.10	IL10RA	protein_coding	117986394	1	888781	-8817	888781	31	0	31	116986684	118986210	1999526	49471
ATD_BuduAggrey_37794016_1	ATD (BuduAggrey, EUR)	IMD	CD16p_Mono_UT	Mono_CD16p_UT	Monocyte	Sorted cell	ENSG00000110344	UBE4A	4443	2.94577559416224e-08	1.76284248203049e-05	0.00166809109585117	0.998236728133889	7.75228876847382e-05	11:118875175	rs10790275	chr11.6		11	118875175	11:118387341	3.4118e-16	11:118875175	5.29290479777411e-11	5730	7600	0.999777839394426	0.999909227387952	117360341	119359254	ENSG00000110344.9	UBE4A	protein_coding	118359600	1	515575	27741	515575	19	0	19	117360341	119359312	1998971	49472
ATD_BuduAggrey_37794016_1	ATD (BuduAggrey, EUR)	IMD	CD16p_Mono_UT	Mono_CD16p_UT	Monocyte	Sorted cell	ENSG00000110395	CBL	3779	1.96197606251938e-07	1.74498894711465e-05	0.0111098946254497	0.98811672786591	0.000755731421562392	11:118875175	rs10790275	chr11.6		11	118875175	11:119304365	5.75515e-14	11:118875175	5.29290479777411e-11	5380	7020	0.997708472271271	0.999921178191757	118206974	120206223	ENSG00000110395.6	CBL	protein_coding	119206339	1	-331164	98026	-331164	26	0	26	118206904	120206223	1999319	49473
ATD_BuduAggrey_37794016_1	ATD (BuduAggrey, EUR)	IMD	CD16p_Mono_UT	Mono_CD16p_UT	Monocyte	Sorted cell	ENSG00000160695	VPS11	3980	6.64860762585791e-06	1.07159215444842e-05	0.376484415753825	0.60676689148813	0.0167313282288754	11:118875175	rs10790275	chr11.6		11	118875175	11:119048494	2.81845e-10	11:118875175	5.29290479777411e-11	5492	7100	0.933690802536467	0.999921176038533	118068698	120067073	ENSG00000160695.14	VPS11	protein_coding	119067818	1	-192643	-19324	-192643	16	2	16	118068043	120067497	1999454	49484
ATD_BuduAggrey_37794016_1	ATD (BuduAggrey, EUR)	IMD	CD16p_Mono_UT	Mono_CD16p_UT	Monocyte	Sorted cell	ENSG00000172375	C2CD2L	3976	2.8842086854776e-07	1.73578318989715e-05	0.0163321356231134	0.982904030809674	0.000746187314444785	11:118875175	rs10790275	chr11.6		11	118875175	11:119107216	1.06021e-10	11:118875175	5.29290479777411e-11	5489	7143	0.997411611316141	0.999921189568907	118102221	120102153	ENSG00000172375.12	C2CD2L	protein_coding	119107344	1	-232169	-128	-232169	21	0	21	118102221	120102153	1999932	49488
ATD_BuduAggrey_37794016_1	ATD (BuduAggrey, EUR)	IMD	CD16p_Mono_UT	Mono_CD16p_UT	Monocyte	Sorted cell	ENSG00000188486	H2AX	3953	7.21517180255871e-06	1.01255284223743e-05	0.408566706141489	0.573332549652995	0.0180834035052899	11:118875175	rs10790275	chr11.6		11	118875175	11:119094769	4.89321e-07	11:118875175	5.29290479777411e-11	5461	7119	0.923591685665013	0.9999211694949	118095470	120094931	ENSG00000188486.3	H2AFX	protein_coding	119095465	-1	220290	696	220290	18	0	18	118095470	120094931	1999461	49508
ATD_BuduAggrey_37794016_1	ATD (BuduAggrey, EUR)	IMD	CD16p_Mono_UT	Mono_CD16p_UT	Monocyte	Sorted cell	ENSG00000255274	SMIM35	4714	7.35878357902986e-06	9.99484759221947e-06	0.417005411425096	0.566351870883798	0.0166253640599361	11:118875175	rs10790275	chr11.6		11	118875175	11:118088509	3.24255e-08	11:118875175	5.29290479777411e-11	6042	8059	0.927501797506866	0.999905642433555	117088323	119088159	ENSG00000255274.9	TMPRSS4-AS1	protein_coding	118086963	-1	-788212	-1546	-788212	29	0	29	117088323	119088159	1999836	49514
ATD_BuduAggrey_37794016_1	ATD (BuduAggrey, EUR)	IMD	CD16p_Mono_UT	Mono_CD16p_UT	Monocyte	Sorted cell	ENSG00000196655	TRAPPC4	4051	3.90992405945199e-32	1.76593586162473e-05	2.21404122346283e-27	0.999982285011821	5.56295614612488e-08	11:119024492	rs11006	chr11.6		11	119024492	11:119024492	3.2107e-64	11:118875175	5.29290479777411e-11	5556	7182	1	0.999921100968593	118018509	120017242	ENSG00000196655.11	TRAPPC4	protein_coding	119018766	1	5726	5726	-143591	0	0	11	118018509	120018255	1999746	49509
ATD_BuduAggrey_37794016_1	ATD (BuduAggrey, EUR)	IMD	CD16p_Mono_UT	Mono_CD16p_UT	Monocyte	Sorted cell	ENSG00000256269	HMBS	3978	1.01880777492001e-11	1.7659391723588e-05	5.76910638273575e-07	0.999981664800624	9.88868248675107e-08	11:119066580	rs5029340	chr11.6		11	119066580	11:119086647	1.56518e-23	11:118875175	5.29290479777411e-11	5480	7116	0.999718703436658	0.999921180511671	118085044	120081175	ENSG00000256269.7	HMBS	protein_coding	119084881	1	-18301	1766	-209706	2	0	17	118085044	120082352	1997308	49518
ATD_BuduAggrey_37794016_1	ATD (BuduAggrey, EUR)	IMD	CD16p_Mono_UT	Mono_CD16p_UT	Monocyte	Sorted cell	ENSG00000135404	CD63	3110	5.24003096472551e-13	0.00158697340211243	3.29663235769017e-10	0.998403980552023	9.04571567523913e-06	12:55646493	rs11171636	chr12.1		12	55646493	12:55646493	1.66741e-30	12:55991020	3.22661394379293e-09	4516	6767	0.999999999938656	0.9367239455332	54730993	56728152	ENSG00000135404.11	CD63	protein_coding	55729009	-1	82516	82516	-262011	7	7	17	54730993	56728152	1997159	49525
ATD_BuduAggrey_37794016_1	ATD (BuduAggrey, EUR)	IMD	CD16p_Mono_UT	Mono_CD16p_UT	Monocyte	Sorted cell	ENSG00000110958	PTGES3	2067	0.000463767739280791	0.00103289432933589	0.304969001386025	0.679192239286178	0.0143420972591802	12:55991020	rs705699	chr12.1		12	55991020	12:56772629	8.52556e-09	12:55991020	3.22661394379293e-09	3144	4978	0.964288967107962	0.939075383786447	55689001	57688359	ENSG00000110958.15	PTGES3	protein_coding	56688284	-1	697264	-84345	697264	44	4	44	55689001	57688359	1999358	49521
ATD_BuduAggrey_37794016_1	ATD (BuduAggrey, EUR)	IMD	CD16p_Mono_UT	Mono_CD16p_UT	Monocyte	Sorted cell	ENSG00000135437	RDH5	3118	0.000738977322654064	0.000821995101292669	0.464908913679614	0.517104600796304	0.0164255131001366	12:55991020	rs705699	chr12.1		12	55991020	12:55721801	6.46101e-13	12:55991020	3.22661394379293e-09	4524	6770	0.921104576093028	0.936725902557178	54720785	56720316	ENSG00000135437.9	RDH5	protein_coding	55720393	1	270627	1408	270627	18	0	18	54720785	56720316	1999531	49528
ATD_BuduAggrey_37794016_1	ATD (BuduAggrey, EUR)	IMD	CD16p_Mono_UT	Mono_CD16p_UT	Monocyte	Sorted cell	ENSG00000135441	BLOC1S1	3118	0.00084505000170556	0.000699948810251587	0.531641864869193	0.440302093047562	0.0265110432712872	12:55991020	rs705699	chr12.1		12	55991020	12:55624546	5.76298e-11	12:55991020	3.22661394379293e-09	4526	6768	0.901528867910621	0.936726433446717	54717776	56716008	ENSG00000135441.7	BLOC1S1	protein_coding	55716046	1	274974	-91500	274974	19	6	19	54717556	56716008	1998452	49529
ATD_BuduAggrey_37794016_1	ATD (BuduAggrey, EUR)	IMD	CD16p_Mono_UT	Mono_CD16p_UT	Monocyte	Sorted cell	ENSG00000139531	SUOX	2747	3.1115878566474e-08	3.05692504722141e-05	2.00200743276655e-05	0.017703880740197	0.982245498819126	12:55991020	rs705699	chr12.1		12	55991020	12:55991020	3.31445e-12	12:55991020	3.22661394379293e-09	4138	6077	0.999632828050031	0.93808207986741	54997312	56996897	ENSG00000139531.12	SUOX	protein_coding	55997276	1	-6256	-6256	-6256	0	0	0	54997312	56996897	1999585	49532
ATD_BuduAggrey_37794016_1	ATD (BuduAggrey, EUR)	IMD	CD16p_Mono_UT	Mono_CD16p_UT	Monocyte	Sorted cell	ENSG00000170439	TMT1B	3205	8.74846104896775e-07	0.0015860385939398	0.000550388768073717	0.997818640172865	4.40576190155387e-05	12:55991020	rs705699	chr12.1		12	55991020	12:55646493	1.34336e-12	12:55991020	3.22661394379293e-09	4611	6835	0.999888221586074	0.936727646638625	54681653	56680909	ENSG00000170439.6	METTL7B	protein_coding	55681736	1	309284	-35243	309284	22	2	22	54681653	56680909	1999256	49533
ATD_BuduAggrey_37794016_1	ATD (BuduAggrey, EUR)	IMD	CD16p_Mono_UT	Mono_CD16p_UT	Monocyte	Sorted cell	ENSG00000197728	RPS26	2681	0.000236406307118458	0.000190703910859743	0.152281208178185	0.121390190126286	0.725901491477551	12:55991020	rs705699	chr12.1		12	55991020	12:56041720	5.67289e-17	12:55991020	3.22661394379293e-09	4063	5996	0.908630026234802	0.938151150220673	55042158	57041338	ENSG00000197728.9	RPS26	protein_coding	56041918	1	-50898	-198	-50898	3	0	3	55042099	57041371	1999272	49538
ATD_BuduAggrey_37794016_1	ATD (BuduAggrey, EUR)	IMD	CD16p_Mono_UT	Mono_CD16p_UT	Monocyte	Sorted cell	ENSG00000258056	CD63-AS1	3110	0.000280131036214418	0.00129746305457161	0.176237324663615	0.81625405649213	0.00593102475346786	12:55991020	rs705699	chr12.1		12	55991020	12:55646493	1.0846e-09	12:55991020	3.22661394379293e-09	4516	6767	0.967610098050604	0.9367239455332	54730993	56728152	ENSG00000258056.2	AC009779.2	lncRNA	55729078	1	261942	-82585	261942	16	8	16	54730993	56728152	1997159	49542
ATD_BuduAggrey_37794016_1	ATD (BuduAggrey, EUR)	IMD	CD16p_Mono_UT	Mono_CD16p_UT	Monocyte	Sorted cell	ENSG00000123353	ORMDL2	3059	0.000396894480226124	0.00114321129330888	0.249697310828697	0.71916669790526	0.0295958854925079	12:56074081	rs10876869	chr12.1		12	56074081	12:55735254	4.64472e-16	12:55991020	3.22661394379293e-09	4453	6563	0.943510254874955	0.93672757524144	54818171	56817581	ENSG00000123353.9	ORMDL2	protein_coding	55818041	1	256040	-82787	172979	16	3	12	54818171	56817581	1999410	49523
ATD_BuduAggrey_37794016_1	ATD (BuduAggrey, EUR)	IMD	CD16p_Mono_UT	Mono_CD16p_UT	Monocyte	Sorted cell	ENSG00000135424	ITGA7	3118	4.72347384978048e-06	0.00158204802055999	0.00297165427026783	0.995305281245839	0.000136292989483021	12:56074081	rs10876869	chr12.1		12	56074081	12:55574157	4.32111e-09	12:55991020	3.22661394379293e-09	4526	6768	0.998202619347696	0.936726433446717	54717776	56716008	ENSG00000135424.15	ITGA7	protein_coding	55707904	-1	-366177	133747	-283116	25	4	21	54717556	56716008	1998452	49526
ATD_BuduAggrey_37794016_1	ATD (BuduAggrey, EUR)	IMD	CD16p_Mono_UT	Mono_CD16p_UT	Monocyte	Sorted cell	ENSG00000176422	SPRYD4	2181	1.13153778539208e-11	0.00151840881834817	7.44061759549214e-09	0.998455281083539	2.63026461808133e-05	12:56467674	rs7302925	chr12.1		12	56467674	12:56469986	8.65912e-23	12:55991020	3.22661394379293e-09	3467	5295	0.999999998428579	0.939112452294876	55469440	57467701	ENSG00000176422.13	SPRYD4	protein_coding	56468578	1	-904	1408	-477558	0	0	35	55469398	57467701	1998303	49535
ATD_BuduAggrey_37794016_1	ATD (BuduAggrey, EUR)	IMD	CD16p_Mono_UT	Mono_CD16p_UT	Monocyte	Sorted cell	ENSG00000076067	RBMS2	2147	3.54103326538879e-25	0.00151840308551666	2.32849595501166e-22	0.998464305546684	1.72913678011519e-05	12:56521763	rs3782235	chr12.1		12	56521763	12:56521763	5.01254e-39	12:55991020	3.22661394379293e-09	3358	5134	1	0.939097887750523	55522599	57518773	ENSG00000076067.12	RBMS2	protein_coding	56521820	1	-57	-57	-530800	0	0	39	55522599	57521851	1999252	49520
ATD_BuduAggrey_37794016_1	ATD (BuduAggrey, EUR)	IMD	CD16p_Mono_UT	Mono_CD16p_UT	Monocyte	Sorted cell	ENSG00000198056	PRIM1	2088	3.32239556363625e-14	0.0015183907838374	2.18477444131502e-11	0.998478746402748	2.86279153260589e-06	12:56756322	rs2958138	chr12.1		12	56756322	12:56756322	1.03723e-21	12:55991020	3.22661394379293e-09	3160	4990	0.999999999997148	0.939093459562497	55752571	57751373	ENSG00000198056.13	PRIM1	protein_coding	56752323	-1	-3999	-3999	761303	0	0	47	55752571	57751373	1998802	49540
ATD_BuduAggrey_37794016_1	ATD (BuduAggrey, EUR)	IMD	CD16p_Mono_UT	Mono_CD16p_UT	Monocyte	Sorted cell	ENSG00000127314	RAP1B	3968	6.65973006034883e-10	4.52327554717166e-10	0.579612894574593	0.393618399605611	0.0267687047014964	12:68252741	rs2227491	chr12.2		12	68252741	12:68449411	8.07993e-10	12:68252741	1.40105726957309e-15	4850	8029	0.930746762920924	0.999999836090417	67610932	69609715	ENSG00000127314.17	RAP1B	protein_coding	68610899	1	-358158	-161488	-358158	7	4	7	67610932	69610386	1999454	49524
ATD_BuduAggrey_37794016_1	ATD (BuduAggrey, EUR)	IMD	CD16p_Mono_UT	Mono_CD16p_UT	Monocyte	Sorted cell	ENSG00000135679	MDM2	4018	7.31741712260389e-10	3.87151597476782e-10	0.636853037706805	0.336895174514484	0.0262517866598197	12:68252741	rs2227491	chr12.2		12	68252741	12:68787698	1.44028e-12	12:68252741	1.40105726957309e-15	4889	8082	0.92204881957124	0.999999836094604	67808267	69807950	ENSG00000135679.22	MDM2	protein_coding	68808177	1	-555436	-20479	-555436	17	1	17	67808267	69807950	1999683	49530
ATD_BuduAggrey_37794016_1	ATD (BuduAggrey, EUR)	IMD	CD16p_Mono_UT	Mono_CD16p_UT	Monocyte	Sorted cell	ENSG00000111554	MDM1	4069	9.60984698820281e-45	1.14899617126792e-09	8.36368918684427e-36	0.999999985942353	1.29086453570965e-08	12:68324609	rs11177166	chr12.2		12	68324609	12:68279814	2.64452e-58	12:68252741	1.40105726957309e-15	4979	8238	0.999999999999995	0.999999836074475	67332737	69331129	ENSG00000111554.14	MDM1	protein_coding	68332362	-1	7753	52548	79621	0	0	1	67332737	69331129	1998392	49522
ATD_BuduAggrey_37794016_1	ATD (BuduAggrey, EUR)	IMD	CD16p_Mono_UT	Mono_CD16p_UT	Monocyte	Sorted cell	ENSG00000251301	LINC02384	4002	1.27063406891122e-38	1.14899618606898e-09	1.10586447792421e-29	0.99999999884534	5.66060478810841e-12	12:68454212	rs10784715	chr12.2		12	68454212	12:68450506	3.69373e-47	12:68252741	1.40105726957309e-15	4897	8167	1.00000000000001	0.999999836077575	67451682	69448863	ENSG00000251301.6	LINC02384	lncRNA	68498024	-1	43812	47518	245283	1	1	4	67451682	69448863	1997181	49541
ATD_BuduAggrey_37794016_1	ATD (BuduAggrey, EUR)	IMD	CD16p_Mono_UT	Mono_CD16p_UT	Monocyte	Sorted cell	ENSG00000198015	MRPL42	4356	5.81135864605153e-23	0.00261793713588282	2.21399484354677e-20	0.997374208218926	7.85464519347439e-06	12:93465779	rs10735318	chr12.3		12	93465779	12:93465779	1.0433e-42	12:94218132	3.49330523026174e-09	5369	7485	0.999999999999997	0.999466885308421	92468587	94465233	ENSG00000198015.12	MRPL42	protein_coding	93467514	1	-1735	-1735	750618	0	0	11	92468459	94465233	1996774	49539
ATD_BuduAggrey_37794016_1	ATD (BuduAggrey, EUR)	IMD	CD16p_Mono_UT	Mono_CD16p_UT	Monocyte	Sorted cell	ENSG00000057704	TMCC3	5339	0.00131654929740306	0.00106298071699183	0.505130660564463	0.407672405593346	0.0848174038277966	12:94218132	rs5005507	chr12.3		12	94218132	12:94675485	4.30524e-07	12:94218132	3.49330523026174e-09	6449	9082	0.910815420759131	0.999470240398993	93650636	95650514	ENSG00000057704.12	TMCC3	protein_coding	94650557	-1	432425	-24928	432425	8	0	8	93650636	95650514	1999878	49519
ATD_BuduAggrey_37794016_1	ATD (BuduAggrey, EUR)	IMD	CD16p_Mono_UT	Mono_CD16p_UT	Monocyte	Sorted cell	ENSG00000136040	PLXNC1	5126	0.000618888775360062	0.00195080732294996	0.237440683517809	0.748416707366168	0.0115729130177126	12:94218132	rs5005507	chr12.3		12	94218132	12:94141464	7.62924e-19	12:94218132	3.49330523026174e-09	6187	8504	0.96996526444422	0.999499134857805	93149780	95148058	ENSG00000136040.8	PLXNC1	protein_coding	94148577	1	69555	-7113	69555	1	0	1	93149780	95148058	1998278	49531
ATD_BuduAggrey_37794016_1	ATD (BuduAggrey, EUR)	IMD	CD16p_Mono_UT	Mono_CD16p_UT	Monocyte	Sorted cell	ENSG00000173598	NUDT4	4485	1.99398945773443e-05	0.00259707202893813	0.00759667516275996	0.989428415920137	0.000357896993587698	12:94218132	rs5005507	chr12.3		12	94218132	12:93391394	3.21991e-13	12:94218132	3.49330523026174e-09	5457	7646	0.999251269598837	0.999460714340043	92377928	94377738	ENSG00000173598.13	NUDT4	protein_coding	93377925	1	840207	13469	840207	13	0	13	92377928	94377738	1999810	49534
ATD_BuduAggrey_37794016_1	ATD (BuduAggrey, EUR)	IMD	CD16p_Mono_UT	Mono_CD16p_UT	Monocyte	Sorted cell	ENSG00000184752	NDUFA12	5446	2.69349232686191e-21	0.00259912099717663	1.03342285248099e-18	0.997214658788146	0.000186220214679916	12:95003776	rs835044	chr12.3		12	95003776	12:95003776	2.98309e-51	12:94218132	3.49330523026174e-09	6546	9477	1	0.99946274509484	94003900	96002632	ENSG00000184752.12	NDUFA12	protein_coding	95003697	-1	-79	-79	785565	0	0	10	94003774	96002947	1999173	49537
ATD_BuduAggrey_37794016_1	ATD (BuduAggrey, EUR)	IMD	CD16p_Mono_UT	Mono_CD16p_UT	Monocyte	Sorted cell	ENSG00000180263	FGD6	5092	2.3865326443283e-09	0.00524823356061318	4.52243679642575e-07	0.994530457634702	0.000220854174471618	12:95086748	rs12424500	chr12.3		12	95086748	12:95002468	1.79436e-25	12:94218132	3.49330523026174e-09	6144	9364	0.992839061184931	0.998931613621601	94218132	96215566	ENSG00000180263.13	FGD6	protein_coding	95217467	-1	130719	214999	999335	0	2	12	94217803	96215567	1997764	49536
ATD_BuduAggrey_37794016_1	ATD (BuduAggrey, EUR)	IMD	CD16p_Mono_UT	Mono_CD16p_UT	Monocyte	Sorted cell	ENSG00000165410	CFL2	4471	3.11343027131806e-32	1.77541911853487e-10	1.75363115010993e-22	0.999999999821881	5.73147948064015e-13	14:34715022	rs17525727	chr14.1		14	34715022	14:34714682	1.73405e-41	14:35169731	2.14628208320298e-16	5492	8414	0.999999999999998	0.999990357043699	33715580	35713691	ENSG00000165410.14	CFL2	protein_coding	34714593	-1	-429	-89	-455138	0	0	11	33715580	35714298	1998718	49554
ATD_BuduAggrey_37794016_1	ATD (BuduAggrey, EUR)	IMD	CD16p_Mono_UT	Mono_CD16p_UT	Monocyte	Sorted cell	ENSG00000092020	PPP2R3C	4177	3.74103049580378e-88	1.77541865219422e-10	2.10712527316922e-78	0.999999736629099	2.63193355165545e-07	14:35087636	rs1961195	chr14.1		14	35087636	14:35127078	5.44465e-109	14:35169731	2.14628208320298e-16	5340	7717	1	0.99999035704706	34122665	36122374	ENSG00000092020.10	PPP2R3C	protein_coding	35121990	-1	34354	-5088	-47741	0	2	3	34122665	36122374	1999709	49544
ATD_BuduAggrey_37794016_1	ATD (BuduAggrey, EUR)	IMD	CD16p_Mono_UT	Mono_CD16p_UT	Monocyte	Sorted cell	ENSG00000100883	SRP54	4178	5.20147427046371e-15	1.65905632239848e-10	2.92971626543228e-05	0.934327684683062	0.0656430179883761	14:35169731	rs2415269	chr14.1		14	35169731	14:35037782	1.20691e-13	14:35169731	2.14628208320298e-16	5274	7838	0.990924200144968	0.999990357044653	33982061	35981868	ENSG00000100883.11	SRP54	protein_coding	34982992	1	186739	54790	186739	5	0	5	33982061	35981868	1999807	49545
ATD_BuduAggrey_37794016_1	ATD (BuduAggrey, EUR)	IMD	CD16p_Mono_UT	Mono_CD16p_UT	Monocyte	Sorted cell	ENSG00000100906	NFKBIA	3881	9.71991297468707e-11	7.16455141841747e-11	0.547471460200014	0.4034432435062	0.049085296124942	14:35169731	rs2415269	chr14.1		14	35169731	14:35336946	2.21142e-08	14:35169731	2.14628208320298e-16	5011	7221	0.916069215572265	0.999990357048472	34404795	36404535	ENSG00000100906.10	NFKBIA	protein_coding	35404749	-1	235018	67803	235018	2	1	2	34404795	36404535	1999740	49547
ATD_BuduAggrey_37794016_1	ATD (BuduAggrey, EUR)	IMD	CD16p_Mono_UT	Mono_CD16p_UT	Monocyte	Sorted cell	ENSG00000129515	SNX6	4594	6.92012661574048e-11	1.00765971420937e-10	0.389774253429171	0.567476099830264	0.0427496465705966	14:35169731	rs2415269	chr14.1		14	35169731	14:34548263	5.73203e-09	14:35169731	2.14628208320298e-16	5614	8589	0.946626036154231	0.99999035704314	33630929	35627156	ENSG00000129515.18	SNX6	protein_coding	34630148	-1	-539583	81885	-539583	12	1	12	33630767	35629512	1998745	49549
ATD_BuduAggrey_37794016_1	ATD (BuduAggrey, EUR)	IMD	CD16p_Mono_UT	Mono_CD16p_UT	Monocyte	Sorted cell	ENSG00000174373	RALGAPA1	3962	4.96485640241547e-13	1.77022393845333e-10	0.00279644189304984	0.997073568614311	0.000129989315119908	14:35169731	rs2415269	chr14.1		14	35169731	14:35830896	7.04711e-24	14:35169731	2.14628208320298e-16	5047	7010	0.996771116140086	0.99999035705249	34809469	36809204	ENSG00000174373.16	RALGAPA1	protein_coding	35809295	-1	639564	-21601	639564	4	1	4	34809469	36809204	1999735	49557
ATD_BuduAggrey_37794016_1	ATD (BuduAggrey, EUR)	IMD	CD16p_Mono_UT	Mono_CD16p_UT	Monocyte	Sorted cell	ENSG00000258738	BAZ1A-AS1	4299	2.4177471214922e-13	1.77006135048191e-10	0.00136178950413426	0.996978932952319	0.00165927736630067	14:35169731	rs2415269	chr14.1		14	35169731	14:34762374	3.97474e-10	14:35169731	2.14628208320298e-16	5403	8017	0.998524933936952	0.999990357045367	33874358	35873942	ENSG00000258738.1	AL121603.2	lncRNA	34874343	1	295388	-111969	295388	9	0	9	33874358	35873942	1999584	49562
ATD_BuduAggrey_37794016_1	ATD (BuduAggrey, EUR)	IMD	CD16p_Mono_UT	Mono_CD16p_UT	Monocyte	Sorted cell	ENSG00000151327	FAM177A1	4118	1.01675958373157e-22	1.7734367334115e-10	5.72687075932874e-13	0.998881189158858	0.00111881066322597	14:35268155	rs56173141	chr14.1		14	35268155	14:34951166	3.24906e-26	14:35169731	2.14628208320298e-16	5221	7664	0.999999895066941	0.999990357047505	34045708	36044513	ENSG00000151327.12	FAM177A1	protein_coding	35046272	1	221883	-95106	123459	4	2	4	34045514	36044513	1998999	49552
ATD_BuduAggrey_37794016_1	ATD (BuduAggrey, EUR)	IMD	CD16p_Mono_UT	Mono_CD16p_UT	Monocyte	Sorted cell	ENSG00000100902	PSMA6	4019	4.58555100101481e-11	9.2683572788013e-11	0.258279915559541	0.521597462944306	0.220122621357615	14:35292469	rs1048990	chr14.1		14	35292469	14:35336946	8.00453e-15	14:35169731	2.14628208320298e-16	5175	7595	0.955324838509505	0.999990357046919	34279175	36277991	ENSG00000100902.10	PSMA6	protein_coding	35292382	1	87	44564	-122651	0	0	0	34279175	36277991	1998816	49546
ATD_BuduAggrey_37794016_1	ATD (BuduAggrey, EUR)	IMD	CD16p_Mono_UT	Mono_CD16p_UT	Monocyte	Sorted cell	ENSG00000126214	KLC1	4023	1.88236523585931e-08	5.81694890369636e-06	0.00322398832683093	0.996286842203448	0.000483333697164219	14:102782790	rs4906263	chr14.2		14	102782790	14:103618504	1.67551e-11	14:102782790	2.54753083970471e-12	5655	7959	0.999436591649439	0.999995346207561	102562687	104449046	ENSG00000126214.21	KLC1	protein_coding	103629211	1	-846421	-10707	-846421	24	0	24	102562053	104449541	1887488	49548
ATD_BuduAggrey_37794016_1	ATD (BuduAggrey, EUR)	IMD	CD16p_Mono_UT	Mono_CD16p_UT	Monocyte	Sorted cell	ENSG00000131323	TRAF3	3450	1.38944112729539e-08	6.69997990235606e-07	0.00237975776046478	0.112984272088382	0.884635286258751	14:102782790	rs4906263	chr14.2		14	102782790	14:102814320	9.49882e-09	14:102782790	2.54753083970471e-12	5087	7627	0.996675403467806	0.999994544812868	101778450	103777285	ENSG00000131323.14	TRAF3	protein_coding	102777449	1	5341	36871	5341	0	0	0	101778450	103777297	1998847	49550
ATD_BuduAggrey_37794016_1	ATD (BuduAggrey, EUR)	IMD	CD16p_Mono_UT	Mono_CD16p_UT	Monocyte	Sorted cell	ENSG00000156381	ANKRD9	3448	1.94891642304636e-07	5.63723781920405e-06	0.0333799715821019	0.96551297296786	0.00110122332057685	14:102782790	rs4906263	chr14.2		14	102782790	14:102513126	2.43605e-08	14:102782790	2.54753083970471e-12	4816	7682	0.995150177508384	0.999994480576342	101509906	103509039	ENSG00000156381.8	ANKRD9	protein_coding	102509776	-1	-273014	-3350	-273014	3	0	3	101509906	103509600	1999694	49553
ATD_BuduAggrey_37794016_1	ATD (BuduAggrey, EUR)	IMD	CD16p_Mono_UT	Mono_CD16p_UT	Monocyte	Sorted cell	ENSG00000198752	CDC42BPB	3632	2.35653441883455e-06	3.40953713163128e-06	0.403614059471405	0.583941608405918	0.012438566051126	14:102782790	rs4906263	chr14.2		14	102782790	14:103058006	2.84306e-07	14:102782790	2.54753083970471e-12	5304	7741	0.918201377842909	0.999994655397455	102058666	104054541	ENSG00000198752.10	CDC42BPB	protein_coding	103057549	-1	274759	-457	274759	3	1	3	102058666	104054541	1995875	49560
ATD_BuduAggrey_37794016_1	ATD (BuduAggrey, EUR)	IMD	CD16p_Mono_UT	Mono_CD16p_UT	Monocyte	Sorted cell	ENSG00000269940	RP11-73M18.7	4062	1.03353092052137e-07	5.73241286357013e-06	0.0177016212735809	0.981808084687123	0.00048445827334129	14:102782790	rs4906263	chr14.2		14	102782790	14:103521843	1.28107e-07	14:102782790	2.54753083970471e-12	5652	8691	0.99671612906521	0.999995090906236	102697118	104693875	ENSG00000269940.1	AL049840.3	lncRNA	103694560	1	-911770	-172717	-911770	27	10	27	102697118	104693875	1996757	49563
ATD_BuduAggrey_37794016_1	ATD (BuduAggrey, EUR)	IMD	CD16p_Mono_UT	Mono_CD16p_UT	Monocyte	Sorted cell	ENSG00000269958	RP11-73M18.8	4072	1.04568106414421e-12	5.83858731212722e-06	1.79097207713516e-07	0.999993898976302	8.33381312075345e-08	14:102782790	rs4906263	chr14.2		14	102782790	14:103585306	3.13461e-17	14:102782790	2.54753083970471e-12	5662	8702	0.999998055219385	0.999995090863396	102697118	104696224	ENSG00000269958.1	AL049840.4	lncRNA	103696353	1	-913563	-111047	-913563	29	5	29	102697118	104696224	1999106	49564
ATD_BuduAggrey_37794016_1	ATD (BuduAggrey, EUR)	IMD	CD16p_Mono_UT	Mono_CD16p_UT	Monocyte	Sorted cell	ENSG00000075413	MARK3	4300	2.30472598603506e-30	5.83858823680995e-06	3.94737973456486e-25	0.999994143480589	1.79311753303866e-08	14:103369238	rs12878590	chr14.2		14	103369238	14:103368791	1.93033e-40	14:102782790	2.54753083970471e-12	5988	8471	1	0.999995145005201	102386450	104384911	ENSG00000075413.17	MARK3	protein_coding	103385415	1	-16177	-16624	-602625	0	0	15	102386450	104384911	1998461	49543
ATD_BuduAggrey_37794016_1	ATD (BuduAggrey, EUR)	IMD	CD16p_Mono_UT	Mono_CD16p_UT	Monocyte	Sorted cell	ENSG00000166165	CKB	4132	1.87715899857332e-16	5.83858633183986e-06	3.21507150232647e-11	0.999993742026858	4.1935466251406e-07	14:103537974	rs8014069	chr14.2		14	103537974	14:103537974	1.20165e-29	14:102782790	2.54753083970471e-12	5793	8179	0.999989936366812	0.999995276971962	102524130	104449046	ENSG00000166165.12	CKB	protein_coding	103522830	-1	-15144	-15144	740040	2	2	17	102523825	104449541	1925716	49555
ATD_BuduAggrey_37794016_1	ATD (BuduAggrey, EUR)	IMD	CD16p_Mono_UT	Mono_CD16p_UT	Monocyte	Sorted cell	ENSG00000142208	AKT1	3458	0.000272323449673955	0.0305129441581399	0.00846708671893024	0.948685009199933	0.0120626364733228	14:104810798	rs4983557	chr14.3		14	104810798	14:104810798	8.20894e-11	14:105057326	4.60358007700442e-08	5100	7333	0.998397307704457	0.988204016268659	103796504	105532207	ENSG00000142208.15	AKT1	protein_coding	104795748	-1	-15050	-15050	-261578	1	1	10	103796128	105532661	1736533	49551
ATD_BuduAggrey_37794016_1	ATD (BuduAggrey, EUR)	IMD	CD16p_Mono_UT	Mono_CD16p_UT	Monocyte	Sorted cell	ENSG00000258701	VESTAR	3399	2.3075926846562e-13	0.0311558081014303	7.17468226735703e-12	0.968684602544451	0.000159589346711793	14:104817536	rs76751100	chr14.3		14	104817536	14:104817536	3.92368e-22	14:105057326	4.60358007700442e-08	5021	7245	0.999409691669006	0.98826495534971	103822668	105532207	ENSG00000258701.1	LINC00638	lncRNA	104821201	1	-3665	-3665	236125	0	0	7	103822668	105532661	1709993	49561
ATD_BuduAggrey_37794016_1	ATD (BuduAggrey, EUR)	IMD	CD16p_Mono_UT	Mono_CD16p_UT	Monocyte	Sorted cell	ENSG00000166428	PLD4	3165	0.000680542766245912	0.0304453078926442	0.0211562159672622	0.946458955022683	0.00125897835116517	14:105057326	rs7147439	chr14.3		14	105057326	14:104948453	9.05219e-12	14:105057326	4.60358007700442e-08	4688	6818	0.996560002355433	0.988625395856231	103924860	105532207	ENSG00000166428.12	PLD4	protein_coding	104924879	1	132447	23574	132447	4	0	4	103924860	105532661	1607801	49556
ATD_BuduAggrey_37794016_1	ATD (BuduAggrey, EUR)	IMD	CD16p_Mono_UT	Mono_CD16p_UT	Monocyte	Sorted cell	ENSG00000184916	JAG2	2630	4.26060804094318e-06	0.0311566267378119	0.000132417966947405	0.968334556674795	0.000372138012404726	14:105125040	rs4399485	chr14.3		14	105125040	14:105177282	4.31823e-11	14:105057326	4.60358007700442e-08	3973	5722	0.999968319572958	0.989530511428846	104168940	105532207	ENSG00000184916.8	JAG2	protein_coding	105168776	-1	43736	-8506	111450	0	0	1	104168940	105532661	1363721	49559
ATD_BuduAggrey_37794016_1	ATD (BuduAggrey, EUR)	IMD	CD16p_Mono_UT	Mono_CD16p_UT	Monocyte	Sorted cell	ENSG00000183828	NUDT14	2599	1.5763039110208e-28	0.0311663568877749	4.89904550850124e-27	0.968628797277191	0.000204845835035176	14:105164152	rs2239284	chr14.3		14	105164152	14:105157275	9.30171e-43	14:105057326	4.60358007700442e-08	3928	5646	1	0.989563219953936	104182265	105532207	ENSG00000183828.14	NUDT14	protein_coding	105181312	-1	17160	24037	123986	2	2	3	104182265	105532661	1350396	49558
ATD_BuduAggrey_37794016_1	ATD (BuduAggrey, EUR)	IMD	CD16p_Mono_UT	Mono_CD16p_UT	Monocyte	Sorted cell	ENSG00000153066	TXNDC11	6759	1.99420364632948e-35	3.63415214016493e-29	5.48739405408837e-07	0.9999994173655	3.38950922436465e-08	16:11135732	rs2041733	chr16.1		16	11135732	16:11742652	4.64548e-18	16:11135732	7.15887431361968e-36	8272	11102	0.999994079495207	1	10743009	12742479	ENSG00000153066.12	TXNDC11	protein_coding	11742857	-1	607125	205	607125	13	0	13	10742964	12742479	1999515	49565
ATD_BuduAggrey_37794016_1	ATD (BuduAggrey, EUR)	IMD	CD16p_Mono_UT	Mono_CD16p_UT	Monocyte	Sorted cell	ENSG00000175643	RMI2	5949	1.00390444188227e-29	2.18027432467879e-29	0.306711004238382	0.666058866607339	0.0272301291542784	16:11135732	rs2041733	chr16.1		16	11135732	16:11274892	2.55886e-11	16:11135732	7.15887431361968e-36	7317	9991	0.947195298682843	1	10250745	12249115	ENSG00000175643.8	RMI2	protein_coding	11345459	1	-209727	-70567	-209727	6	3	6	10250469	12249115	1998646	49566
ATD_BuduAggrey_37794016_1	ATD (BuduAggrey, EUR)	IMD	CD16p_Mono_UT	Mono_CD16p_UT	Monocyte	Sorted cell	ENSG00000179583	CIITA	6221	1.95517966990319e-35	3.44823853239417e-29	5.67007906654277e-07	0.999999407676062	2.53160256338721e-08	16:11135732	rs2041733	chr16.1		16	11135732	16:10888059	5.58346e-30	16:11135732	7.15887431361968e-36	7475	10534	0.999999925100642	1	9866292	11864525	ENSG00000179583.18	CIITA	protein_coding	10877202	1	258530	10857	258530	6	0	6	9866292	11864525	1998233	49567
ATD_BuduAggrey_37794016_1	ATD (BuduAggrey, EUR)	IMD	CD16p_Mono_UT	Mono_CD16p_UT	Monocyte	Sorted cell	ENSG00000184602	SNN	6849	2.54901613233561e-30	3.41316868181722e-29	0.0692918082651457	0.927821984677817	0.00288620705703788	16:11135732	rs2041733	chr16.1		16	11135732	16:11670473	3.9267e-11	16:11135732	7.15887431361968e-36	8391	11238	0.988566062441383	1	10668438	12668181	ENSG00000184602.5	SNN	protein_coding	11668455	1	-532723	2018	-532723	12	0	12	10668438	12668181	1999743	49568
ATD_BuduAggrey_37794016_1	ATD (BuduAggrey, EUR)	IMD	CD16p_Mono_UT	Mono_CD16p_UT	Monocyte	Sorted cell	ENSG00000262420	TXNDC11-AS1	6753	2.0460758124203e-54	3.63153575475459e-29	5.63418881320796e-26	1	2.05470685682081e-27	16:11135732	rs2041733	chr16.1		16	11135732	16:11741353	1.49492e-39	16:11135732	7.15887431361968e-36	8265	11094	0.999999999999997	1	10743009	12741793	ENSG00000262420.3	AC007613.1	lncRNA	11743117	1	-607385	-1764	-607385	14	1	14	10742964	12741793	1998829	49571
ATD_BuduAggrey_37794016_1	ATD (BuduAggrey, EUR)	IMD	CD16p_Mono_UT	Mono_CD16p_UT	Monocyte	Sorted cell	ENSG00000277369	AC010654.1	6849	8.98861561525451e-30	2.73727179905324e-29	0.244779837982705	0.745402010323051	0.00981815169425085	16:11135732	rs2041733	chr16.1		16	11135732	16:11800064	1.56533e-07	16:11135732	7.15887431361968e-36	8355	11218	0.910751542285581	1	10798087	12797425	ENSG00000277369.1	AC010654.1	lncRNA	11797303	1	-661571	2761	-661571	16	0	16	10797568	12797425	1999857	49572
ATD_BuduAggrey_37794016_1	ATD (BuduAggrey, EUR)	IMD	CD16p_Mono_UT	Mono_CD16p_UT	Monocyte	Sorted cell	ENSG00000189067	LITAF	6923	3.38182473887061e-58	3.71369127295585e-29	9.10637015924819e-30	1	1.31342325068455e-30	16:11607272	rs753987	chr16.1		16	11607272	16:11607272	8.84605e-46	16:11135732	7.15887431361968e-36	8460	11345	1.00000000000001	1	10636592	12636161	ENSG00000189067.12	LITAF	protein_coding	11586919	-1	-20353	-20353	451187	0	0	11	10636592	12636161	1999569	49569
ATD_BuduAggrey_37794016_1	ATD (BuduAggrey, EUR)	IMD	CD16p_Mono_UT	Mono_CD16p_UT	Monocyte	Sorted cell	ENSG00000234719	NPIPB2	7089	1.04188896431766e-59	3.76704326286348e-29	2.7658003681266e-31	1	2.63287455092014e-31	16:11976565	rs393329	chr16.1		16	11976565	16:11976565	1.55257e-47	16:11135732	7.15887431361968e-36	8594	11508	0.999999999999996	1	10977116	12976571	ENSG00000234719.8	NPIPB2	protein_coding	11942045	-1	-34520	-34520	806313	1	1	23	10977116	12976571	1999455	49570
ATD_BuduAggrey_37794016_1	ATD (BuduAggrey, EUR)	IMD	CD16p_Mono_UT	Mono_CD16p_UT	Monocyte	Sorted cell	ENSG00000108344	PSMD3	2401	8.31362927124791e-09	2.05903822957033e-05	0.000403575067196561	0.999535097158724	4.07290781551319e-05	17:40601537	rs1358175	chr17.1		17	40601537	17:39972512	3.24555e-11	17:40601537	1.92334734031168e-11	3257	6099	0.99994556045305	0.988898104757475	38981041	40944480	ENSG00000108344.14	PSMD3	protein_coding	39980807	1	620730	-8295	620730	19	0	19	38981041	40944480	1963439	49579
ATD_BuduAggrey_37794016_1	ATD (BuduAggrey, EUR)	IMD	CD16p_Mono_UT	Mono_CD16p_UT	Monocyte	Sorted cell	ENSG00000108349	CASC3	2051	1.95329832535618e-06	1.85760124640885e-05	0.0948204938235627	0.901743122331535	0.00341585453411151	17:40601537	rs1358175	chr17.1		17	40601537	17:40130835	4.36222e-09	17:40601537	1.92334734031168e-11	2737	6822	0.939981825044306	0.98889755453365	39141367	41139873	ENSG00000108349.16	CASC3	protein_coding	40140537	1	461000	-9702	461000	12	0	12	39141367	41139873	1998506	49580
ATD_BuduAggrey_37794016_1	ATD (BuduAggrey, EUR)	IMD	CD16p_Mono_UT	Mono_CD16p_UT	Monocyte	Sorted cell	ENSG00000126351	THRA	2266	2.32545330070706e-07	2.03600563365119e-05	0.0112886309557922	0.988353562365762	0.000337214076778712	17:40601537	rs1358175	chr17.1		17	40601537	17:40092101	1.75446e-09	17:40601537	1.92334734031168e-11	3039	5869	0.999103848157445	0.988898350116237	39058397	40944480	ENSG00000126351.12	THRA	protein_coding	40062965	1	538572	29136	538572	15	0	15	39058397	40944480	1886083	49584
ATD_BuduAggrey_37794016_1	ATD (BuduAggrey, EUR)	IMD	CD16p_Mono_UT	Mono_CD16p_UT	Monocyte	Sorted cell	ENSG00000131748	STARD3	2264	7.73716926752311e-11	2.06049720697841e-05	3.75490891562774e-06	0.999975451314598	1.88727044423359e-07	17:40601537	rs1358175	chr17.1		17	40601537	17:39625357	5.85592e-16	17:40601537	1.92334734031168e-11	3174	5449	0.999092800985794	0.988893278654668	38841426	40635229	ENSG00000131748.15	STARD3	protein_coding	39637144	1	964393	-11787	964393	35	1	35	38841426	40635229	1793803	49585
ATD_BuduAggrey_37794016_1	ATD (BuduAggrey, EUR)	IMD	CD16p_Mono_UT	Mono_CD16p_UT	Monocyte	Sorted cell	ENSG00000131759	RARA	1950	1.26024756006467e-05	7.51260585044961e-06	0.611771849063415	0.364643183377528	0.0235648524776065	17:40601537	rs1358175	chr17.1		17	40601537	17:40356667	4.20771e-11	17:40601537	1.92334734031168e-11	2570	7037	0.941945001408292	0.988895808467064	39309850	41307478	ENSG00000131759.17	RARA	protein_coding	40309180	1	292357	47487	292357	8	2	8	39309850	41307478	1997628	49586
ATD_BuduAggrey_37794016_1	ATD (BuduAggrey, EUR)	IMD	CD16p_Mono_UT	Mono_CD16p_UT	Monocyte	Sorted cell	ENSG00000186395	KRT10	2401	3.65872522197004e-08	2.05609798998849e-05	0.00177611842051565	0.998127144210127	7.61398022048835e-05	17:40601537	rs1358175	chr17.1		17	40601537	17:40800750	1.44853e-21	17:40601537	1.92334734031168e-11	3032	7729	0.999885562287905	0.988894863212044	39826630	41821482	ENSG00000186395.7	KRT10	protein_coding	40822614	-1	221077	21864	221077	6	2	6	39823692	41821957	1998265	49598
ATD_BuduAggrey_37794016_1	ATD (BuduAggrey, EUR)	IMD	CD16p_Mono_UT	Mono_CD16p_UT	Monocyte	Sorted cell	ENSG00000265666	RARA-AS1	1908	1.42792945872288e-05	5.78918139002623e-06	0.69317097889041	0.280977101871231	0.0258318507623819	17:40601537	rs1358175	chr17.1		17	40601537	17:40479875	6.07601e-07	17:40601537	1.92334734031168e-11	2514	6956	0.947461885667497	0.9888958571171	39343351	41307478	ENSG00000265666.1	RARA-AS1	lncRNA	40343136	-1	-258401	-136739	-258401	6	3	6	39343351	41307478	1964127	49602
ATD_BuduAggrey_37794016_1	ATD (BuduAggrey, EUR)	IMD	CD16p_Mono_UT	Mono_CD16p_UT	Monocyte	Sorted cell	ENSG00000073584	SMARCE1	2083	2.06567002457752e-24	2.05986938513859e-05	1.00275589492629e-19	0.999939961955448	3.9439350702019e-05	17:40617695	rs9902509	chr17.1		17	40617695	17:40623690	3.28987e-37	17:40601537	1.92334734031168e-11	2681	7432	0.999999999999998	0.988894775395947	39651445	41647956	ENSG00000073584.18	SMARCE1	protein_coding	40647818	-1	30123	24128	46281	0	0	0	39651445	41647956	1996511	49578
ATD_BuduAggrey_37794016_1	ATD (BuduAggrey, EUR)	IMD	CD16p_Mono_UT	Mono_CD16p_UT	Monocyte	Sorted cell	ENSG00000167920	KRT10-AS1	2398	8.18422759277123e-13	2.05991290368193e-05	3.97301149884769e-08	0.999979235441128	1.25698899888492e-07	17:40799085	rs72824010	chr17.1		17	40799085	17:40799085	2.44389e-20	17:40601537	1.92334734031168e-11	3027	7733	0.999999997208308	0.988894858595274	39820216	41818912	ENSG00000167920.8	TMEM99	lncRNA	40819098	1	-20013	-20013	-217561	1	1	5	39820216	41818912	1998696	49594
ATD_BuduAggrey_37794016_1	ATD (BuduAggrey, EUR)	IMD	CD16p_Mono_UT	Mono_CD16p_UT	Monocyte	Sorted cell	ENSG00000013306	SLC25A39	3164	0.0163675051475697	0.00649949054336757	0.678294912468024	0.269289917410567	0.0295481744304716	17:45259320	rs4247364	chr17.3		17	45259320	17:44345895	1.54315e-06	17:45259320	4.43861360216794e-08	4003	6410	0.91398789415356	0.983156356762396	43324948	45309738	ENSG00000013306.15	SLC25A39	protein_coding	44324823	-1	-934497	-21072	-934497	35	2	35	43324948	45309738	1984790	49576
ATD_BuduAggrey_37794016_1	ATD (BuduAggrey, EUR)	IMD	CD16p_Mono_UT	Mono_CD16p_UT	Monocyte	Sorted cell	ENSG00000178852	EFCAB13	2647	2.31913332605785e-41	0.000207307784817117	1.11845723651539e-37	0.999791123614513	1.56860067644586e-06	17:47323969	rs118099962	chr17.4		17	47323969	17:47323969	1.46768e-61	17:47741840	4.73291849285556e-10	3260	5092	0.999999999999995	0.998470607970005	46903953	48322473	ENSG00000178852.15	EFCAB13	protein_coding	47323955	1	14	14	417885	0	0	10	46903953	48322473	1418520	49597
ATD_BuduAggrey_37794016_1	ATD (BuduAggrey, EUR)	IMD	CD16p_Mono_UT	Mono_CD16p_UT	Monocyte	Sorted cell	ENSG00000005243	COPZ2	3768	4.04836208954613e-05	0.000160672839702626	0.195243235382044	0.774828868456203	0.0297267397011549	17:47741840	rs56308324	chr17.4		17	47741840	17:48018760	3.98523e-07	17:47741840	4.73291849285556e-10	4577	6989	0.980635521009901	0.998460467032675	47038071	49037676	ENSG00000005243.9	COPZ2	protein_coding	48037797	-1	295957	19037	295957	13	0	13	47038071	49037676	1999605	49574
ATD_BuduAggrey_37794016_1	ATD (BuduAggrey, EUR)	IMD	CD16p_Mono_UT	Mono_CD16p_UT	Monocyte	Sorted cell	ENSG00000141279	NPEPPS	2985	2.87849996017104e-05	0.000165075227200573	0.138822651685747	0.795985379314679	0.0649981087727721	17:47741840	rs56308324	chr17.4		17	47741840	17:47530197	4.21677e-07	17:47741840	4.73291849285556e-10	3655	5766	0.98762884869443	0.998467799707487	46903953	48522588	ENSG00000141279.15	NPEPPS	protein_coding	47531108	1	210732	-911	210732	6	0	6	46903953	48522588	1618635	49588
ATD_BuduAggrey_37794016_1	ATD (BuduAggrey, EUR)	IMD	CD16p_Mono_UT	Mono_CD16p_UT	Monocyte	Sorted cell	ENSG00000141295	SCRN2	3642	1.55754684385499e-05	0.00019106420316335	0.075116739350714	0.921450260114674	0.00322636086300994	17:47741840	rs56308324	chr17.4		17	47741840	17:47833699	1.60767e-09	17:47741840	4.73291849285556e-10	4436	6898	0.981068143462791	0.998462257958924	46903953	48840842	ENSG00000141295.13	SCRN2	protein_coding	47841273	-1	99433	7574	99433	3	0	3	46903953	48840842	1936889	49589
ATD_BuduAggrey_37794016_1	ATD (BuduAggrey, EUR)	IMD	CD16p_Mono_UT	Mono_CD16p_UT	Monocyte	Sorted cell	ENSG00000159111	MRPL10	3617	9.2342622064918e-06	0.000197704853752779	0.0445346241151748	0.953479367811034	0.00177906895783227	17:47741840	rs56308324	chr17.4		17	47741840	17:47826797	1.5931e-08	17:47741840	4.73291849285556e-10	4406	6862	0.922946474613774	0.998462382947332	46903953	48831378	ENSG00000159111.12	MRPL10	protein_coding	47831541	-1	89701	4744	89701	1	0	1	46903953	48831378	1927425	49590
ATD_BuduAggrey_37794016_1	ATD (BuduAggrey, EUR)	IMD	CD16p_Mono_UT	Mono_CD16p_UT	Monocyte	Sorted cell	ENSG00000228782	MRPL45P2	2924	1.42530733843234e-07	0.000206789474698835	0.000687388839997634	0.997288481516327	0.00181719763824154	17:47741840	rs56308324	chr17.4		17	47741840	17:47443754	2.26376e-10	17:47741840	4.73291849285556e-10	3586	5622	0.99976618881154	0.998468651749179	46903953	48491854	ENSG00000228782.7	MRPL45P2	transcribed_unprocessed_pseudogene	47492459	-1	-249381	48705	-249381	8	0	8	46903953	48491854	1587901	49600
ATD_BuduAggrey_37794016_1	ATD (BuduAggrey, EUR)	IMD	CD16p_Mono_UT	Mono_CD16p_UT	Monocyte	Sorted cell	ENSG00000262879	RP11-156P1.3	2249	1.56206023463158e-06	0.000205696801334043	0.00753340201720582	0.992020613507628	0.000238725613598131	17:47741840	rs56308324	chr17.4		17	47741840	17:47097364	4.41942e-10	17:47741840	4.73291849285556e-10	2775	5513	0.999437757790929	0.998443472729761	46265012	48100000	ENSG00000262879.5	AC068152.1	lncRNA	47099895	-1	-641945	2531	-641945	18	0	18	46265012	48100000	1834988	49601
ATD_BuduAggrey_37794016_1	ATD (BuduAggrey, EUR)	IMD	CD16p_Mono_UT	Mono_CD16p_UT	Monocyte	Sorted cell	ENSG00000108465	CDK5RAP3	3826	3.66691820836112e-48	0.0002073065650748	1.76847071087346e-44	0.99979210673518	5.86699746966055e-07	17:48019787	rs757352	chr17.4		17	48019787	17:48019787	7.96847e-71	17:47741840	4.73291849285556e-10	4639	7168	1	0.998459021160837	46967985	48967647	ENSG00000108465.14	CDK5RAP3	protein_coding	47971113	1	48674	48674	-229273	2	2	10	46967985	48967647	1999662	49581
ATD_BuduAggrey_37794016_1	ATD (BuduAggrey, EUR)	IMD	CD16p_Mono_UT	Mono_CD16p_UT	Monocyte	Sorted cell	ENSG00000002919	SNX11	3760	4.42651040747097e-13	0.000207306525943658	2.13480493750173e-09	0.99979205708497	6.34253839754583e-07	17:48120393	rs10775406	chr17.4		17	48120393	17:48048616	6.66609e-26	17:47741840	4.73291849285556e-10	4583	6899	0.993579540830392	0.998460533026575	47104133	49102903	ENSG00000002919.14	SNX11	protein_coding	48107766	1	12627	-59150	-365926	0	3	19	47103820	49102903	1999083	49573
ATD_BuduAggrey_37794016_1	ATD (BuduAggrey, EUR)	IMD	CD16p_Mono_UT	Mono_CD16p_UT	Monocyte	Sorted cell	ENSG00000159202	UBE2Z	3492	1.44505899398802e-74	4.40112545869042e-12	3.28338514215306e-63	0.999999999995509	1.03622758533108e-13	17:48940663	rs8182364	chr17.5		17	48940663	17:48889588	5.41979e-96	17:49377145	4.74051556655671e-18	4318	6418	1.00000000000001	0.999999997086598	47908916	49908109	ENSG00000159202.17	UBE2Z	protein_coding	48908407	1	32256	-18819	468738	1	1	12	47908916	49908304	1999388	49592
ATD_BuduAggrey_37794016_1	ATD (BuduAggrey, EUR)	IMD	CD16p_Mono_UT	Mono_CD16p_UT	Monocyte	Sorted cell	ENSG00000005882	PDK2	3480	2.44845618964363e-21	4.40112545613688e-12	5.5632501563842e-10	0.999999999415252	2.40252598869593e-11	17:49377145	rs28406364	chr17.5		17	49377145	17:50089934	4.5578e-22	17:49377145	4.74051556655671e-18	4469	6693	0.999999981036193	0.999999997086381	49095832	51094053	ENSG00000005882.11	PDK2	protein_coding	50095351	1	-718206	-5417	-718206	20	1	20	49095832	51094470	1998638	49575
ATD_BuduAggrey_37794016_1	ATD (BuduAggrey, EUR)	IMD	CD16p_Mono_UT	Mono_CD16p_UT	Monocyte	Sorted cell	ENSG00000015532	XYLT2	3365	1.45715457516512e-12	6.34812400950905e-12	0.185540261802363	0.808297659390101	0.00616207879973061	17:49377145	rs28406364	chr17.5		17	49377145	17:50328890	1.35094e-11	17:49377145	4.74051556655671e-18	4390	6565	0.969259179326012	0.999999999955648	49346349	51345373	ENSG00000015532.9	XYLT2	protein_coding	50346126	1	-968981	-17236	-968981	32	0	32	49346349	51345373	1999024	49577
ATD_BuduAggrey_37794016_1	ATD (BuduAggrey, EUR)	IMD	CD16p_Mono_UT	Mono_CD16p_UT	Monocyte	Sorted cell	ENSG00000108819	PPP1R9B	3399	2.01731460168579e-17	4.40110447865986e-12	4.58363348332466e-06	0.999995232658608	1.83703507210246e-07	17:49377145	rs28406364	chr17.5		17	49377145	17:50134169	4.27389e-18	17:49377145	4.74051556655671e-18	4399	6593	0.999999495028647	0.999999997086393	49150875	51150445	ENSG00000108819.10	PPP1R9B	protein_coding	50150677	-1	773532	16508	773532	25	1	25	49150875	51150445	1999570	49582
ATD_BuduAggrey_37794016_1	ATD (BuduAggrey, EUR)	IMD	CD16p_Mono_UT	Mono_CD16p_UT	Monocyte	Sorted cell	ENSG00000136436	CALCOCO2	3526	2.34150456061539e-12	1.94539596806702e-12	0.532024043073168	0.441970372951284	0.0260055839712622	17:49377145	rs28406364	chr17.5		17	49377145	17:48811053	1.95825e-09	17:49377145	4.74051556655671e-18	4330	6469	0.943949640346442	0.999999997078397	47831039	49830279	ENSG00000136436.14	CALCOCO2	protein_coding	48831035	1	546110	-19982	546110	15	1	15	47831039	49830279	1999240	49587
ATD_BuduAggrey_37794016_1	ATD (BuduAggrey, EUR)	IMD	CD16p_Mono_UT	Mono_CD16p_UT	Monocyte	Sorted cell	ENSG00000159199	ATP5MC1	3472	8.24483930328696e-17	4.40103930802224e-12	1.87334793807569e-05	0.999980423619356	8.42896865394519e-07	17:49377145	rs28406364	chr17.5		17	49377145	17:48967101	1.40461e-21	17:49377145	4.74051556655671e-18	4289	6393	0.999997992676377	0.999999997086598	47892778	49892713	ENSG00000159199.13	ATP5G1	protein_coding	48892787	1	484358	74314	484358	13	4	13	47892778	49892713	1999935	49591
ATD_BuduAggrey_37794016_1	ATD (BuduAggrey, EUR)	IMD	CD16p_Mono_UT	Mono_CD16p_UT	Monocyte	Sorted cell	ENSG00000167083	GNGT2	3542	9.69301433323196e-13	3.37153657869488e-12	0.220239446118242	0.766034913977802	0.0137256398996146	17:49377145	rs28406364	chr17.5		17	49377145	17:49202939	9.74099e-13	17:49377145	4.74051556655671e-18	4411	6587	0.977274603479032	0.999999997086535	48210621	50210533	ENSG00000167083.6	GNGT2	protein_coding	49210574	-1	-166571	7635	-166571	5	0	5	48210621	50210533	1999912	49593
ATD_BuduAggrey_37794016_1	ATD (BuduAggrey, EUR)	IMD	CD16p_Mono_UT	Mono_CD16p_UT	Monocyte	Sorted cell	ENSG00000173868	PHOSPHO1	3536	2.12270211635313e-12	2.18165019009507e-12	0.482308931264887	0.495658730110733	0.0220323386200762	17:49377145	rs28406364	chr17.5		17	49377145	17:49221252	6.10804e-09	17:49377145	4.74051556655671e-18	4407	6593	0.94646044364885	0.999999997086523	48231658	50230685	ENSG00000173868.11	PHOSPHO1	protein_coding	49230787	-1	-146358	9535	-146358	3	0	3	48231658	50230685	1999027	49595
ATD_BuduAggrey_37794016_1	ATD (BuduAggrey, EUR)	IMD	CD16p_Mono_UT	Mono_CD16p_UT	Monocyte	Sorted cell	ENSG00000173917	HOXB2	3759	2.07902146416591e-16	4.40091016491511e-12	4.7238405898469e-05	0.999951100002078	1.66158761914778e-06	17:49377145	rs28406364	chr17.4		17	49377145	17:48542926	2.97156e-14	17:49377145	4.74051556655671e-18	4540	6839	0.999996193009545	0.999999997063512	47545048	49544740	ENSG00000173917.10	HOXB2	protein_coding	48545109	-1	-832036	2183	-832036	28	1	28	47545048	49544871	1999823	49596
ATD_BuduAggrey_37794016_1	ATD (BuduAggrey, EUR)	IMD	CD16p_Mono_UT	Mono_CD16p_UT	Monocyte	Sorted cell	ENSG00000173917	HOXB2	3759	2.07902146416591e-16	4.40091016491511e-12	4.7238405898469e-05	0.999951100002078	1.66158761914778e-06	17:49377145	rs28406364	chr17.5		17	49377145	17:48542926	2.97156e-14	17:49377145	4.74051556655671e-18	4540	6839	0.999996193009545	0.999999997063512	47545048	49544740	ENSG00000173917.10	HOXB2	protein_coding	48545109	-1	-832036	2183	-832036	28	1	28	47545048	49544871	1999823	49596
ATD_BuduAggrey_37794016_1	ATD (BuduAggrey, EUR)	IMD	CD16p_Mono_UT	Mono_CD16p_UT	Monocyte	Sorted cell	ENSG00000204584	RP11-304F15.3	3644	2.62120488615981e-20	4.40112543160366e-12	5.95576043162401e-09	0.999999993840653	1.99184580986009e-10	17:49377145	rs28406364	chr17.5		17	49377145	17:49846905	5.67665e-18	17:49377145	4.74051556655671e-18	4614	6864	0.999999996850957	0.999999997086314	48846022	50845858	ENSG00000204584.1	AC027801.1	lncRNA	49845910	1	-468765	995	-468765	12	0	12	48846022	50845858	1999836	49599
ATD_BuduAggrey_37794016_1	ATD (BuduAggrey, EUR)	IMD	CD16p_Mono_UT	Mono_CD16p_UT	Monocyte	Sorted cell	ENSG00000108823	SGCA	3407	6.08076547534723e-27	4.40112545869098e-12	1.38163874954133e-15	0.999999999995573	2.15100156108318e-14	17:50160933	rs4794106	chr17.5		17	50160933	17:50160534	5.5324e-26	17:49377145	4.74051556655671e-18	4402	6596	0.999999999999996	0.999999997086418	49166260	51162770	ENSG00000108823.15	SGCA	protein_coding	50166005	1	-5072	-5471	-788860	1	1	27	49164763	51162770	1998007	49583
ATD_BuduAggrey_37794016_1	ATD (BuduAggrey, EUR)	IMD	CD16p_Mono_UT	Mono_CD16p_UT	Monocyte	Sorted cell	ENSG00000176014	TUBB6	4929	6.79395812692178e-23	0.000230478025200004	2.94708452984265e-19	0.999768040711542	1.48126325706585e-06	18:12308274	rs11548177	chr18.1		18	12308274	18:12311985	9.14427e-35	18:12775852	1.46542015233944e-09	6200	8971	0.999999999999934	0.975417270262098	11307694	13307427	ENSG00000176014.12	TUBB6	protein_coding	12308241	1	33	3744	467611	0	0	9	11307694	13307427	1999733	49606
ATD_BuduAggrey_37794016_1	ATD (BuduAggrey, EUR)	IMD	CD16p_Mono_UT	Mono_CD16p_UT	Monocyte	Sorted cell	ENSG00000134278	SPIRE1	4824	2.52467442195861e-11	0.00023047759401668	1.095156809753e-07	0.999768937124264	4.75740792186727e-07	18:12564758	rs35122110	chr18.1		18	12564758	18:12558182	3.76011e-15	18:12775852	1.46542015233944e-09	6086	8610	0.999999899676933	0.975420140666707	11658300	13657963	ENSG00000134278.15	SPIRE1	protein_coding	12658107	-1	93349	99925	-117745	0	0	4	11658300	13657989	1999689	49604
ATD_BuduAggrey_37794016_1	ATD (BuduAggrey, EUR)	IMD	CD16p_Mono_UT	Mono_CD16p_UT	Monocyte	Sorted cell	ENSG00000101639	CEP192	4854	4.73139572246086e-08	0.00023042769972746	0.000205239492664765	0.999554169739624	1.0115754026651e-05	18:12775852	rs2542147	chr18.1		18	12775852	18:13081304	3.3591e-16	18:12775852	1.46542015233944e-09	6152	8574	0.99705613304297	0.975419274034316	11991702	13991027	ENSG00000101639.18	CEP192	protein_coding	12991362	1	-215510	89942	-215510	6	0	6	11991702	13991304	1999602	49603
ATD_BuduAggrey_37794016_1	ATD (BuduAggrey, EUR)	IMD	CD16p_Mono_UT	Mono_CD16p_UT	Monocyte	Sorted cell	ENSG00000154889	MPPE1	5169	1.52087495068174e-06	0.000228898122491841	0.00659724665435346	0.99291304879364	0.000259285554564125	18:12775852	rs2542147	chr18.1		18	12775852	18:11886564	2.05788e-11	18:12775852	1.46542015233944e-09	6314	9180	0.999164214255911	0.975418905321844	10909870	12908489	ENSG00000154889.16	MPPE1	protein_coding	11908317	-1	-867535	21753	-867535	18	0	18	10909870	12908489	1998619	49605
ATD_BuduAggrey_37794016_1	ATD (BuduAggrey, EUR)	IMD	CD16p_Mono_UT	Mono_CD16p_UT	Monocyte	Sorted cell	ENSG00000177150	FAM210A	4465	0.000100192122918839	0.000126835164235676	0.434613526746498	0.550155740110499	0.0150037058558486	18:12775852	rs2542147	chr18.1		18	12775852	18:13764017	2.41896e-06	18:12775852	1.46542015233944e-09	5715	8964	0.928247710160363	0.975413313797066	12726783	14726604	ENSG00000177150.12	FAM210A	protein_coding	13726558	-1	950706	-37459	950706	17	2	17	12726783	14726604	1999821	49607
ATD_BuduAggrey_37794016_1	ATD (BuduAggrey, EUR)	IMD	CD16p_Mono_UT	Mono_CD16p_UT	Monocyte	Sorted cell	ENSG00000104921	FCER2	5501	1.48866209586522e-58	7.99197816822318e-15	1.86269539847375e-44	1	2.78257730330369e-17	19:7699550	rs12980031	chr19.1		19	7699550	19:7699550	2.34346e-68	19:8679457	3.15724974143453e-20	7109	10480	1	0.999999999999998	6702146	8701863	ENSG00000104921.14	FCER2	protein_coding	7702131	-1	2581	2581	-977326	0	0	38	6702146	8701863	1999717	49610
ATD_BuduAggrey_37794016_1	ATD (BuduAggrey, EUR)	IMD	CD16p_Mono_UT	Mono_CD16p_UT	Monocyte	Sorted cell	ENSG00000233927	RPS28	5526	3.51110086365175e-31	7.62520472016844e-15	4.60459881734711e-17	0.999999999999986	1.63929460987259e-17	19:8322323	rs1057232	chr19.1		19	8322323	19:8322323	2.55634e-56	19:8679457	3.15724974143453e-20	6943	9930	0.999999999999312	1	7333118	9320487	ENSG00000233927.4	RPS28	protein_coding	8321496	1	827	827	357961	0	0	14	7321201	9320908	1999707	49616
ATD_BuduAggrey_37794016_1	ATD (BuduAggrey, EUR)	IMD	CD16p_Mono_UT	Mono_CD16p_UT	Monocyte	Sorted cell	ENSG00000185236	RAB11B	5494	3.68858722939482e-57	7.62520472016855e-15	4.83736157225866e-43	1	2.30185122777858e-17	19:8403601	rs2241588	chr19.1		19	8403601	19:8403601	3.25645e-70	19:8679457	3.15724974143453e-20	6823	9913	1	1	7390233	9389469	ENSG00000185236.11	RAB11B	protein_coding	8390360	1	13241	13241	289097	0	0	10	7390073	9389953	1999880	49615
ATD_BuduAggrey_37794016_1	ATD (BuduAggrey, EUR)	IMD	CD16p_Mono_UT	Mono_CD16p_UT	Monocyte	Sorted cell	ENSG00000099785	MARCHF2	5481	2.47542080947377e-109	7.62520472016865e-15	3.24636636040257e-95	1	2.04772679328203e-17	19:8472212	rs35279560	chr19.1		19	8472212	19:8448452	1.01552e-116	19:8679457	3.15724974143453e-20	6778	9899	0.988173176342276	1	7413463	9413048	ENSG00000099785.10	MARCH2	protein_coding	8413305	1	58907	35147	266152	2	2	9	7413439	9413048	1999609	49609
ATD_BuduAggrey_37794016_1	ATD (BuduAggrey, EUR)	IMD	CD16p_Mono_UT	Mono_CD16p_UT	Monocyte	Sorted cell	ENSG00000090661	CERS4	5685	6.15465908562233e-18	7.68976133297765e-15	0.000799709436198366	0.999173844075731	2.64464880612634e-05	19:8679457	rs2967677	chr19.1		19	8679457	19:8215377	2.67459e-11	19:8679457	3.15724974143453e-20	7153	10092	0.999844189533567	0.999999999999995	7206779	9206490	ENSG00000090661.11	CERS4	protein_coding	8209370	1	470087	6007	470087	19	0	19	7206779	9206490	1999711	49608
ATD_BuduAggrey_37794016_1	ATD (BuduAggrey, EUR)	IMD	CD16p_Mono_UT	Mono_CD16p_UT	Monocyte	Sorted cell	ENSG00000133246	PRAM1	5372	1.77380491174915e-20	7.62518618318952e-15	2.32623906746723e-06	0.999997568776081	1.04984846947693e-07	19:8679457	rs2967677	chr19.1		19	8679457	19:8481254	8.13438e-19	19:8679457	3.15724974143453e-20	6608	9732	0.978406037928915	1	7503597	9502488	ENSG00000133246.11	PRAM1	protein_coding	8502640	-1	-176817	21386	-176817	6	0	6	7503597	9502706	1999109	49611
ATD_BuduAggrey_37794016_1	ATD (BuduAggrey, EUR)	IMD	CD16p_Mono_UT	Mono_CD16p_UT	Monocyte	Sorted cell	ENSG00000142459	EVI5L	5359	1.16628151570717e-17	7.81437960864875e-15	0.0014901680277834	0.998449956741821	5.98752303910779e-05	19:8679457	rs2967677	chr19.1		19	8679457	19:7815440	1.95177e-13	19:8679457	3.15724974143453e-20	6904	10263	0.999773086433637	0.999999999999991	6831344	8829191	ENSG00000142459.8	EVI5L	protein_coding	7830218	1	849239	-14778	849239	34	0	34	6831344	8830077	1998733	49612
ATD_BuduAggrey_37794016_1	ATD (BuduAggrey, EUR)	IMD	CD16p_Mono_UT	Mono_CD16p_UT	Monocyte	Sorted cell	ENSG00000182566	CLEC4G	5490	3.93377129888825e-28	7.98206430107202e-15	4.92826310401901e-14	0.999999999999943	1.83716144859616e-15	19:8679457	rs2967677	chr19.1		19	8679457	19:7714847	5.6508e-27	19:8679457	3.15724974143453e-20	7098	10467	0.99999999999999	0.999999999999995	6734120	8733859	ENSG00000182566.13	CLEC4G	protein_coding	7732110	-1	-947347	17263	-947347	37	0	37	6734120	8733859	1999739	49614
ATD_BuduAggrey_37794016_1	ATD (BuduAggrey, EUR)	IMD	CD16p_Mono_UT	Mono_CD16p_UT	Monocyte	Sorted cell	ENSG00000174652	ZNF266	4780	1.76871118077496e-40	7.62520472016838e-15	2.31955894390188e-26	0.999999999999986	5.96984554593427e-17	19:9420717	rs1978438	chr19.1		19	9420717	19:9404524	2.76387e-41	19:8679457	3.15724974143453e-20	6018	8429	0.999989317977429	0.999999999999993	8435935	10435217	ENSG00000174652.17	ZNF266	protein_coding	9435573	-1	14856	31049	756116	0	1	14	8435935	10435217	1999282	49613
ATD_BuduAggrey_37794016_1	ATD (BuduAggrey, EUR)	IMD	CD16p_Mono_UT	Mono_CD16p_UT	Monocyte	Sorted cell	ENSG00000092758	COL9A3	4770	1.39467320074474e-43	6.41823331825971e-24	2.17298613432598e-20	1	2.33356451582135e-21	20:63670617	rs6062298	chr20.1		20	63670617	20:62826375	1.03272e-33	20:63671186	4.65549884251858e-30	5895	10791	0.999999999999998	0.999999999998602	61816643	63816063	ENSG00000092758.15	COL9A3	protein_coding	62817050	1	853567	9325	854136	29	0	29	61816643	63816063	1999420	49617
ATD_BuduAggrey_37794016_1	ATD (BuduAggrey, EUR)	IMD	CD16p_Mono_UT	Mono_CD16p_UT	Monocyte	Sorted cell	ENSG00000130584	ZBTB46	2887	1.78698111026955e-26	5.92852204671138e-24	0.00300473653507788	0.996856751312225	0.000138512152696909	20:63670617	rs6062298	chr20.1		20	63670617	20:63859850	1.22744e-10	20:63671186	4.65549884251858e-30	3500	7578	0.999796503660425	0.999999999998602	62831530	64328876	ENSG00000130584.10	ZBTB46	protein_coding	63831264	-1	160647	-28586	160078	9	0	9	62831530	64328876	1497346	49625
ATD_BuduAggrey_37794016_1	ATD (BuduAggrey, EUR)	IMD	CD16p_Mono_UT	Mono_CD16p_UT	Monocyte	Sorted cell	ENSG00000130589	HELZ2	3671	6.21144047146326e-26	4.21870525617001e-24	0.0104442861834458	0.708796725436737	0.280758988379816	20:63670617	rs6062298	chr20.1		20	63670617	20:63569385	8.91377e-25	20:63671186	4.65549884251858e-30	4508	9022	0.998379364582611	0.999999999998602	62574362	64328876	ENSG00000130589.16	HELZ2	protein_coding	63574239	-1	-96378	4854	-96947	5	0	5	62574266	64328876	1754610	49626
ATD_BuduAggrey_37794016_1	ATD (BuduAggrey, EUR)	IMD	CD16p_Mono_UT	Mono_CD16p_UT	Monocyte	Sorted cell	ENSG00000101150	TPD52L2	2792	2.63610212052173e-24	3.18626647843975e-24	0.443249920562009	0.535715765814421	0.0210343136235686	20:63671186	rs6062486	chr20.1		20	63671186	20:63941711	1.0995e-08	20:63671186	4.65549884251858e-30	3391	7371	0.968196968434855	0.999999999998602	62865328	64328876	ENSG00000101150.17	TPD52L2	protein_coding	63865270	1	-194084	76441	-194084	11	3	11	62865328	64328876	1463548	49618
ATD_BuduAggrey_37794016_1	ATD (BuduAggrey, EUR)	IMD	CD16p_Mono_UT	Mono_CD16p_UT	Monocyte	Sorted cell	ENSG00000101189	MRGBP	4745	2.96555602036159e-27	6.38364915230565e-24	0.000464332119082277	0.999520235930787	1.54319501298324e-05	20:63671186	rs6062486	chr20.1		20	63671186	20:62794234	4.29116e-12	20:63671186	4.65549884251858e-30	5868	10738	0.9999407590419	0.999999999998602	61796712	63796001	ENSG00000101189.6	MRGBP	protein_coding	62796473	1	874713	-2239	874713	32	0	32	61796712	63796001	1999289	49619
ATD_BuduAggrey_37794016_1	ATD (BuduAggrey, EUR)	IMD	CD16p_Mono_UT	Mono_CD16p_UT	Monocyte	Sorted cell	ENSG00000101190	TCFL5	4731	2.66711492039578e-44	6.42120692524556e-24	4.15360375618761e-21	1	1.53959259285493e-22	20:63671186	rs6062486	chr20.1		20	63671186	20:62844399	4.61721e-35	20:63671186	4.65549884251858e-30	5825	10796	1	0.999999999998602	61862181	63861569	ENSG00000101190.12	TCFL5	protein_coding	62861822	-1	-809364	17423	-809364	28	0	28	61862181	63861569	1999388	49620
ATD_BuduAggrey_37794016_1	ATD (BuduAggrey, EUR)	IMD	CD16p_Mono_UT	Mono_CD16p_UT	Monocyte	Sorted cell	ENSG00000101194	SLC17A9	4824	8.7523250965554e-43	6.31832012353516e-24	1.38522976446759e-19	1	5.10018140819012e-21	20:63671186	rs6062486	chr20.1		20	63671186	20:62954827	1.24368e-37	20:63671186	4.65549884251858e-30	5949	10623	1	0.999999999998602	61958481	63952485	ENSG00000101194.17	SLC17A9	protein_coding	62952709	1	718477	2118	718477	24	0	24	61958481	63952485	1994004	49621
ATD_BuduAggrey_37794016_1	ATD (BuduAggrey, EUR)	IMD	CD16p_Mono_UT	Mono_CD16p_UT	Monocyte	Sorted cell	ENSG00000125510	OPRL1	2263	8.61368689798609e-25	5.05704866854102e-24	0.14483566488398	0.850312597454868	0.00485173766114934	20:63671186	rs6062486	chr20.1		20	63671186	20:64083736	6.79162e-09	20:63671186	4.65549884251858e-30	2767	6270	0.992152234630563	0.999999999998602	63080297	64328876	ENSG00000125510.15	OPRL1	protein_coding	64080082	1	-408896	3654	-408896	26	0	26	63080297	64328876	1248579	49623
ATD_BuduAggrey_37794016_1	ATD (BuduAggrey, EUR)	IMD	CD16p_Mono_UT	Mono_CD16p_UT	Monocyte	Sorted cell	ENSG00000125534	PPDPF	3818	4.53333839539427e-30	5.94720927632961e-24	7.62262534518778e-07	0.999999210437678	2.72997939533317e-08	20:63671186	rs6062486	chr20.1		20	63671186	20:63521166	6.26591e-24	20:63671186	4.65549884251858e-30	4740	9234	0.999999928561192	0.999999999998602	62544774	64328876	ENSG00000125534.9	PPDPF	protein_coding	63520765	1	150421	401	150421	10	0	10	62520822	64328876	1808054	49624
ATD_BuduAggrey_37794016_1	ATD (BuduAggrey, EUR)	IMD	CD16p_Mono_UT	Mono_CD16p_UT	Monocyte	Sorted cell	ENSG00000171695	LKAAEAR1	2250	1.04788345302782e-32	5.94721395982438e-24	1.7619736871988e-09	0.999999998002536	2.35493337542535e-10	20:63671186	rs6062486	chr20.1		20	63671186	20:64084917	4.11279e-22	20:63671186	4.65549884251858e-30	2752	6226	0.999999999905009	0.999999999998602	63086073	64328876	ENSG00000171695.10	LKAAEAR1	protein_coding	64084398	-1	413212	-519	413212	27	0	27	63085329	64328876	1243547	49627
ATD_BuduAggrey_37794016_1	ATD (BuduAggrey, EUR)	IMD	CD16p_Mono_UT	Mono_CD16p_UT	Monocyte	Sorted cell	ENSG00000198276	UCKL1	2605	8.98911469957853e-25	5.01554243591188e-24	0.151148331678531	0.843332156593462	0.00551951172800944	20:63671186	rs6062486	chr20.1		20	63671186	20:63890962	1.08775e-11	20:63671186	4.65549884251858e-30	3160	7005	0.991087332562599	0.999999999998602	62956807	64328876	ENSG00000198276.15	UCKL1	protein_coding	63956416	-1	285230	65454	285230	17	4	17	62956807	64328876	1372069	49628
ATD_BuduAggrey_37794016_1	ATD (BuduAggrey, EUR)	IMD	CD16p_Mono_UT	Mono_CD16p_UT	Monocyte	Sorted cell	ENSG00000203880	PCMTD2	1837	4.84685234159688e-24	9.18560693251383e-25	0.814978637839496	0.154391008476529	0.0306303536839768	20:63671186	rs6062486	chr20.1		20	63671186	20:64278555	1.97836e-08	20:63671186	4.65549884251858e-30	2268	5269	0.95768400737777	0.999999999998602	63256203	64328876	ENSG00000203880.11	PCMTD2	protein_coding	64255748	1	-584562	22807	-584562	30	0	30	63256203	64328876	1072673	49629
ATD_BuduAggrey_37794016_1	ATD (BuduAggrey, EUR)	IMD	CD16p_Mono_UT	Mono_CD16p_UT	Monocyte	Sorted cell	ENSG00000268858	AL118506.1	2793	1.5520885809872e-24	4.34766542244549e-24	0.260977423777353	0.731026381928748	0.00799619429389665	20:63671186	rs6062486	chr20.1		20	63671186	20:63865490	1.84897e-07	20:63671186	4.65549884251858e-30	3392	7372	0.983018886002102	0.999999999998602	62865095	64328876	ENSG00000268858.2	AL118506.1	lncRNA	63865874	-1	194688	384	194688	12	0	12	62865095	64328876	1463781	49633
ATD_BuduAggrey_37794016_1	ATD (BuduAggrey, EUR)	IMD	CD16p_Mono_UT	Mono_CD16p_UT	Monocyte	Sorted cell	ENSG00000243509	TNFRSF6B	3305	8.01098880508412e-46	4.44906561267514e-25	1.34701539968182e-22	0.0729551509622634	0.927044849037738	20:63678201	rs41309367	chr20.1		20	63678201	20:63678201	7.07613e-33	20:63671186	4.65549884251858e-30	4045	8390	0.999999997161076	0.999999999998602	62697326	64328876	ENSG00000243509.4	TNFRSF6B	protein_coding	63696652	1	-18451	-18451	-25466	0	0	0	62697326	64328876	1631550	49631
ATD_BuduAggrey_37794016_1	ATD (BuduAggrey, EUR)	IMD	CD16p_Mono_UT	Mono_CD16p_UT	Monocyte	Sorted cell	ENSG00000258366	RTEL1	3443	3.53523042663542e-42	3.96532768923637e-25	5.94434712364032e-19	0.0648049929147909	0.935195007085213	20:63678201	rs41309367	chr20.1		20	63678201	20:63685094	4.41688e-31	20:63671186	4.65549884251858e-30	4205	8631	0.999999993283563	0.999999999998602	62658093	64328876	ENSG00000258366.7	RTEL1	protein_coding	63658312	1	19889	26782	12874	1	1	1	62658093	64328876	1670783	49632
ATD_BuduAggrey_37794016_1	ATD (BuduAggrey, EUR)	IMD	CD16p_Mono_UT	Mono_CD16p_UT	Monocyte	Sorted cell	ENSG00000101246	ARFRP1	3272	2.38633555932142e-42	1.58724412135314e-24	4.01252682462154e-19	0.265419524895944	0.734580475104058	20:63684241	rs3787091	chr20.1		20	63684241	20:63688111	2.38267e-37	20:63671186	4.65549884251858e-30	4005	8332	0.999999995570031	0.999999999998602	62708613	64328876	ENSG00000101246.19	ARFRP1	protein_coding	63707976	-1	23735	19865	36790	1	1	1	62708613	64328876	1620263	49622
ATD_BuduAggrey_37794016_1	ATD (BuduAggrey, EUR)	IMD	CD16p_Mono_UT	Mono_CD16p_UT	Monocyte	Sorted cell	ENSG00000203896	LIME1	3164	1.18336580320444e-27	5.59440396221588e-24	0.000198978178494221	0.940557936240424	0.0592430855810827	20:63704906	rs6062497	chr20.1		20	63704906	20:63712493	6.31882e-11	20:63671186	4.65549884251858e-30	3875	8151	0.999952914212203	0.999999999998602	62736811	64328876	ENSG00000203896.9	LIME1	protein_coding	63736664	1	-31758	-24171	-65478	4	2	5	62736347	64328876	1592529	49630
ATD_BuduAggrey_37794016_1	ATD (BuduAggrey, EUR)	IMD	CD16p_Mono_UT	Mono_CD16p_UT	Monocyte	Sorted cell	ENSG00000100336	APOL4	3748	1.07496464753327e-31	4.43277295619097e-07	2.42503773752141e-25	0.99999955582497	8.97728356243878e-10	22:36201835	rs132735	chr22.1		22	36201835	22:36201835	7.82067e-50	22:36920831	3.00833791227503e-13	4633	8217	1	0.999999737120497	35205228	37204523	ENSG00000100336.17	APOL4	protein_coding	36201809	-1	-26	-26	-719022	0	0	19	35205228	37204523	1999295	49643
ATD_BuduAggrey_37794016_1	ATD (BuduAggrey, EUR)	IMD	CD16p_Mono_UT	Mono_CD16p_UT	Monocyte	Sorted cell	ENSG00000128335	APOL2	3820	6.36976791066169e-17	4.43277293625766e-07	1.43697074995132e-10	0.999999550979717	5.59929110268743e-09	22:36212159	rs9610448	chr22.1		22	36212159	22:36212159	4.17334e-36	22:36920831	3.00833791227503e-13	4709	8296	0.999999999986766	0.999999736099385	35240468	37239850	ENSG00000128335.13	APOL2	protein_coding	36239527	-1	27368	27368	-681304	1	1	17	35240468	37239850	1999382	49649
ATD_BuduAggrey_37794016_1	ATD (BuduAggrey, EUR)	IMD	CD16p_Mono_UT	Mono_CD16p_UT	Monocyte	Sorted cell	ENSG00000100055	CYTH4	3909	7.06990097530365e-09	4.35898462948809e-07	0.0159491538302866	0.983352070978359	0.000698332222988813	22:36920831	rs4821569	chr22.1		22	36920831	22:37283630	8.144e-18	22:36920831	3.00833791227503e-13	4842	7874	0.998495903741183	0.999999776522858	36282072	38281961	ENSG00000100055.20	CYTH4	protein_coding	37282508	1	-361677	1122	-361677	15	0	15	36282072	38281961	1999889	49634
ATD_BuduAggrey_37794016_1	ATD (BuduAggrey, EUR)	IMD	CD16p_Mono_UT	Mono_CD16p_UT	Monocyte	Sorted cell	ENSG00000100060	MFNG	3732	1.09738349526337e-08	4.31827879331806e-07	0.0247561292279503	0.974168395702988	0.0010750322673492	22:36920831	rs4821569	chr22.1		22	36920831	22:37484630	1.10779e-14	22:36920831	3.00833791227503e-13	4668	7574	0.997613514683665	0.99999977797551	36487923	38485698	ENSG00000100060.17	MFNG	protein_coding	37486384	-1	565553	1754	565553	18	0	18	36487228	38485698	1998470	49635
ATD_BuduAggrey_37794016_1	ATD (BuduAggrey, EUR)	IMD	CD16p_Mono_UT	Mono_CD16p_UT	Monocyte	Sorted cell	ENSG00000100083	GGA1	3588	3.28181649567427e-12	4.43273905368125e-07	7.40352608526911e-06	0.999991902042429	2.5115429891795e-07	22:36920831	rs4821569	chr22.1		22	36920831	22:37633716	3.90302e-16	22:36920831	3.00833791227503e-13	4523	7248	0.999998404198733	0.999999779568862	36610084	38607514	ENSG00000100083.18	GGA1	protein_coding	37608834	1	-688003	24882	-688003	24	0	24	36608683	38607768	1999085	49637
ATD_BuduAggrey_37794016_1	ATD (BuduAggrey, EUR)	IMD	CD16p_Mono_UT	Mono_CD16p_UT	Monocyte	Sorted cell	ENSG00000100106	TRIOBP	3646	2.45214144295759e-08	4.17537617890473e-07	0.0553184286749933	0.941927307886113	0.00275382137986262	22:36920831	rs4821569	chr22.1		22	36920831	22:37740580	4.36223e-17	22:36920831	3.00833791227503e-13	4579	7291	0.977369198644077	0.999999778932469	36697388	38696519	ENSG00000100106.19	TRIOBP	protein_coding	37697048	1	-776217	43532	-776217	32	0	32	36697181	38696628	1999447	49640
ATD_BuduAggrey_37794016_1	ATD (BuduAggrey, EUR)	IMD	CD16p_Mono_UT	Mono_CD16p_UT	Monocyte	Sorted cell	ENSG00000100116	GCAT	3637	4.12760510840804e-15	4.43277291212007e-07	9.31156031882829e-09	0.999999546145762	1.26538241911362e-09	22:36920831	rs4821569	chr22.1		22	36920831	22:37770265	1.40759e-15	22:36920831	3.00833791227503e-13	4593	6990	0.999555063199776	0.999999781723023	36847542	38806386	ENSG00000100116.16	GCAT	protein_coding	37807934	1	-887103	-37669	-887103	34	1	34	36847542	38806386	1958844	49641
ATD_BuduAggrey_37794016_1	ATD (BuduAggrey, EUR)	IMD	CD16p_Mono_UT	Mono_CD16p_UT	Monocyte	Sorted cell	ENSG00000100139	MICALL1	3717	3.08644162008709e-07	1.22196110442212e-07	0.693603787262329	0.274542767782386	0.0318530141150122	22:36920831	rs4821569	chr22.1		22	36920831	22:38445854	0.000338359	22:36920831	3.00833791227503e-13	4682	7036	0.903370657463333	0.999999892149743	36905984	38883059	ENSG00000100139.13	MICALL1	protein_coding	37906297	1	-985466	539557	-985466	38	18	38	36905984	38883059	1977075	49642
ATD_BuduAggrey_37794016_1	ATD (BuduAggrey, EUR)	IMD	CD16p_Mono_UT	Mono_CD16p_UT	Monocyte	Sorted cell	ENSG00000100342	APOL1	3841	1.1260496863269e-07	3.25939341521276e-07	0.254028166312965	0.735272739895705	0.0106986552470204	22:36920831	rs4821569	chr22.1		22	36920831	22:36249043	1.66742e-11	22:36920831	3.00833791227503e-13	4730	8310	0.974344966311194	0.999999736638914	35254203	37252642	ENSG00000100342.20	APOL1	protein_coding	36253133	1	667698	-4090	667698	16	0	16	35253607	37252642	1999035	49644
ATD_BuduAggrey_37794016_1	ATD (BuduAggrey, EUR)	IMD	CD16p_Mono_UT	Mono_CD16p_UT	Monocyte	Sorted cell	ENSG00000100353	EIF3D	3841	3.85253400766202e-08	4.03221211269012e-07	0.0869102100921354	0.909629181913418	0.00346016624789693	22:36920831	rs4821569	chr22.1		22	36920831	22:36520109	2.12512e-14	22:36920831	3.00833791227503e-13	4674	8362	0.992337427631111	0.999999761102658	35529553	37529413	ENSG00000100353.17	EIF3D	protein_coding	36529166	-1	-391665	9057	-391665	8	0	8	35529553	37529413	1999860	49645
ATD_BuduAggrey_37794016_1	ATD (BuduAggrey, EUR)	IMD	CD16p_Mono_UT	Mono_CD16p_UT	Monocyte	Sorted cell	ENSG00000100365	NCF4	3960	2.27670773436477e-07	2.07410397466655e-07	0.513607787019576	0.467864880387238	0.0185268975120158	22:36920831	rs4821569	chr22.1		22	36920831	22:36854729	1.1914e-13	22:36920831	3.00833791227503e-13	4832	8166	0.941515714948224	0.999999770156496	35943494	37859318	ENSG00000100365.14	NCF4	protein_coding	36861006	1	59825	-6277	59825	2	0	2	35942860	37859982	1917122	49646
ATD_BuduAggrey_37794016_1	ATD (BuduAggrey, EUR)	IMD	CD16p_Mono_UT	Mono_CD16p_UT	Monocyte	Sorted cell	ENSG00000100368	CSF2RB	4007	2.05508609250077e-07	1.5757406278565e-07	0.463611646053265	0.355112437946617	0.181275552917445	22:36920831	rs4821569	chr22.1		22	36920831	22:36900957	8.73104e-08	22:36920831	3.00833791227503e-13	4905	8285	0.933886188800062	0.999999768846114	35943494	37912284	ENSG00000100368.13	CSF2RB	protein_coding	36913628	1	7203	-12671	7203	0	0	0	35942860	37913342	1970482	49647
ATD_BuduAggrey_37794016_1	ATD (BuduAggrey, EUR)	IMD	CD16p_Mono_UT	Mono_CD16p_UT	Monocyte	Sorted cell	ENSG00000128340	RAC2	3940	1.77472726649414e-08	4.24187884011187e-07	0.0400364846413307	0.956929232963962	0.00303384045955151	22:36920831	rs4821569	chr22.1		22	36920831	22:37247193	1.03475e-19	22:36920831	3.00833791227503e-13	4862	7931	0.996204908696318	0.999999775910545	36244487	38244306	ENSG00000128340.14	RAC2	protein_coding	37244269	-1	323438	-2924	323438	14	0	14	36244487	38244306	1999819	49650
ATD_BuduAggrey_37794016_1	ATD (BuduAggrey, EUR)	IMD	CD16p_Mono_UT	Mono_CD16p_UT	Monocyte	Sorted cell	ENSG00000100079	LGALS2	3604	4.89841927748956e-75	4.43277297833813e-07	1.10504578579275e-68	0.999999555282002	1.44069572094667e-09	22:37574801	rs4821669	chr22.1		22	37574801	22:37574801	5.82892e-93	22:36920831	3.00833791227503e-13	4540	7299	1	0.999999779142872	36582693	38581885	ENSG00000100079.6	LGALS2	protein_coding	37580087	-1	5286	5286	659256	1	1	23	36582693	38581885	1999192	49636
ATD_BuduAggrey_37794016_1	ATD (BuduAggrey, EUR)	IMD	CD16p_Mono_UT	Mono_CD16p_UT	Monocyte	Sorted cell	ENSG00000128283	CDC42EP1	3626	3.14925960229574e-49	4.43277297844484e-07	7.10448790649377e-43	0.999999555277867	1.44483607039721e-09	22:37574801	rs4821669	chr22.1		22	37574801	22:37574801	3.06764e-63	22:36920831	3.00833791227503e-13	4564	7351	0.999999999999998	0.999999779113155	36560703	38560161	ENSG00000128283.6	CDC42EP1	protein_coding	37560480	1	14321	14321	-639649	0	0	21	36560703	38560161	1999458	49648
ATD_BuduAggrey_37794016_1	ATD (BuduAggrey, EUR)	IMD	CD16p_Mono_UT	Mono_CD16p_UT	Monocyte	Sorted cell	ENSG00000100092	SH3BP1	3555	1.24371909024004e-19	4.43277297319837e-07	2.80573479442065e-13	0.99999955490145	1.8209730058114e-09	22:37633716	rs12710562	chr22.1		22	37633716	22:37633716	8.32463e-36	22:36920831	3.00833791227503e-13	4490	7217	0.999999999999875	0.999999779102551	36637217	38633690	ENSG00000100092.20	SH3BP1	protein_coding	37639669	1	-5953	-5953	-718838	0	0	25	36635220	38633690	1998470	49638
ATD_BuduAggrey_37794016_1	ATD (BuduAggrey, EUR)	IMD	CD16p_Mono_UT	Mono_CD16p_UT	Monocyte	Sorted cell	ENSG00000100097	LGALS1	3633	2.60290343717679e-35	4.43277296733991e-07	5.87195035140564e-29	0.999999554781965	1.94074094099651e-09	22:37635922	rs6000849	chr22.1		22	37635922	22:37638143	1.14322e-65	22:36920831	3.00833791227503e-13	4571	7277	1	0.999999779105435	36675773	38674917	ENSG00000100097.11	LGALS1	protein_coding	37675636	1	-39714	-37493	-754805	4	4	29	36675773	38674917	1999144	49639
ATD_BuduAggrey_37794016_1	ATD (BuduAggrey, EUR)	IMD	Mono_C_BP	Mono_C_BP	Monocyte	Sorted cell	ENSG00000074800	ENO1	4737	1.13227946973958e-06	0.00265154788086756	0.000347144123213179	0.812565825304744	0.184434350411706	1:8352929	rs1064826	chr1.1		1	8352929	1:8857153	1.80781e-10	1:8416381	2.27633077300822e-09	4846	7137	0.999917147861211	0.999235966073311	7879493	9878990	ENSG00000074800	ENSG00000074800	protein_coding	8878686	-1	525757	21533	462305	5	1	5	7879493	9878990	1999497	118841
ATD_BuduAggrey_37794016_1	ATD (BuduAggrey, EUR)	IMD	Mono_C_BP	Mono_C_BP	Monocyte	Sorted cell	ENSG00000049246	PER3	4918	4.53327435031763e-05	0.00321179262637581	0.0138648029384194	0.982310288860899	0.000567782830802424	1:8416381	rs301804	chr1.1		1	8416381	1:7788883	2.31365e-10	1:8416381	2.27633077300822e-09	5021	7274	0.999858093814443	0.999209532274183	6784770	8782086	ENSG00000049246	ENSG00000049246	protein_coding	7784291	1	632090	4592	632090	10	0	10	6784770	8782086	1997316	118836
ATD_BuduAggrey_37794016_1	ATD (BuduAggrey, EUR)	IMD	Mono_C_BP	Mono_C_BP	Monocyte	Sorted cell	ENSG00000236266		4916	0.00111844385260386	0.00207014556790939	0.342398213903605	0.633708907382684	0.0207042892931973	1:8416381	rs301804	chr1.1		1	8416381	1:7781765	2.85917e-07	1:8416381	2.27633077300822e-09	5020	7240	0.991073880707641	0.999215272184686	6827598	8826946	ENSG00000236266	ENSG00000236266	lncRNA	7827329	-1	-589052	45564	-589052	9	1	9	6827598	8826946	1999348	118837
ATD_BuduAggrey_37794016_1	ATD (BuduAggrey, EUR)	IMD	Mono_C_BP	Mono_C_BP	Monocyte	Sorted cell	ENSG00000269925	RP3-467L1.6	4930	2.55673511919841e-05	0.00323256306876717	0.00781946790787452	0.988640103990208	0.00028229768195805	1:8416381	rs301804	chr1.1		1	8416381	1:7776599	2.76804e-09	1:8416381	2.27633077300822e-09	5032	7293	0.999920647186475	0.999206850178502	6776738	8774920	ENSG00000269925	ENSG00000269925	lncRNA	7776383	1	639998	216	639998	11	0	11	6776738	8774966	1998228	118835
ATD_BuduAggrey_37794016_1	ATD (BuduAggrey, EUR)	IMD	Mono_C_BP	Mono_C_BP	Monocyte	Sorted cell	ENSG00000284747	AL034417.4	5044	8.77017510090393e-06	0.00324624337444039	0.00268499722104953	0.99383997238002	0.000220016849389407	1:8416381	rs301804	chr1.1		1	8416381	1:7969450	6.58855e-10	1:8416381	2.27633077300822e-09	5156	7302	0.999969744139224	0.999226870784308	6991892	8989813	ENSG00000284747	ENSG00000284747	lncRNA	7991134	1	425247	-21684	425247	4	1	4	6991892	8989813	1997921	118838
ATD_BuduAggrey_37794016_1	ATD (BuduAggrey, EUR)	IMD	Mono_C_BP	Mono_C_BP	Monocyte	Sorted cell	ENSG00000142599	RERE	4860	1.82519453734424e-08	0.000775247363024833	5.59587468878925e-06	0.236157422488139	0.763061716022201	1:8420956	rs301805	chr1.1		1	8420956	1:8424763	1.11695e-11	1:8416381	2.27633077300822e-09	4968	7265	0.999997454213619	0.999227776476658	7849313	9848622	ENSG00000142599	ENSG00000142599	protein_coding	8817640	-1	396684	392877	401259	3	2	3	7849313	9848622	1999309	118840
ATD_BuduAggrey_37794016_1	ATD (BuduAggrey, EUR)	IMD	Mono_C_BP	Mono_C_BP	Monocyte	Sorted cell	ENSG00000232912	RERE-AS1	5360	1.24081903496324e-05	0.00105950606374113	0.00380439511328128	0.323505074876147	0.671618615756482	1:8429242	rs301799	chr1.1		1	8429242	1:8437247	2.11905e-08	1:8416381	2.27633077300822e-09	5472	7704	0.999641156364481	0.999221132295132	7425246	9424619	ENSG00000232912	ENSG00000232912	lncRNA	8424645	1	4597	12602	-8264	0	0	0	7425246	9424619	1999373	118839
ATD_BuduAggrey_37794016_1	ATD (BuduAggrey, EUR)	IMD	Mono_C_BP	Mono_C_BP	Monocyte	Sorted cell	ENSG00000142583	SLC2A5	4659	1.51545532347727e-22	0.00325111794642757	4.64607358377025e-20	0.996725688420919	2.31936326518411e-05	1:9062449	rs1751679	chr1.1		1	9062449	1:9062449	6.79334e-24	1:8416381	2.27633077300822e-09	4764	7023	0.999999999999998	0.999246274426086	8089287	10087941	ENSG00000142583	ENSG00000142583	protein_coding	9069635	-1	7186	7186	653254	0	0	11	8089264	10087941	1998677	118842
ATD_BuduAggrey_37794016_1	ATD (BuduAggrey, EUR)	IMD	Mono_C_BP	Mono_C_BP	Monocyte	Sorted cell	ENSG00000228526	MIR34AHG	4625	3.02803048288902e-25	0.00325112442661788	9.28335518111115e-23	0.99673176755515	1.71080182328187e-05	1:9181780	rs79412885	chr1.1		1	9181780	1:9181780	2.99484e-31	1:8416381	2.27633077300822e-09	4733	6945	1	0.999352636108251	8199131	10198716	ENSG00000228526	ENSG00000228526	lncRNA	9197085	-1	15305	15305	780704	1	1	14	8199131	10198716	1999585	118843
ATD_BuduAggrey_37794016_1	ATD (BuduAggrey, EUR)	IMD	Mono_C_BP	Mono_C_BP	Monocyte	Sorted cell	ENSG00000049239	H6PD	4609	1.51884128952939e-26	0.00325114962842925	4.65648407251303e-24	0.996741815804888	7.03456668497075e-06	1:9230648	rs34361557	chr1.1		1	9230648	1:9230648	3.89089e-26	1:8416381	2.27633077300822e-09	4724	6872	0.999999999999235	0.999369021355134	8235070	10234716	ENSG00000049239	ENSG00000049239	protein_coding	9234774	1	-4126	-4126	-818393	0	0	15	8235070	10234716	1999646	118844
ATD_BuduAggrey_37794016_1	ATD (BuduAggrey, EUR)	IMD	Mono_C_BP	Mono_C_BP	Monocyte	Sorted cell	ENSG00000171621	SPSB1	4634	1.35578749886807e-08	0.0032269609958641	4.15661080187958e-06	0.989315718435843	0.00745315039961502	1:9275114	rs72641831	chr1.1		1	9275114	1:9275268	8.15587e-13	1:8416381	2.27633077300822e-09	4748	6828	0.999999940361214	0.999384821839968	8292960	10292742	ENSG00000171621	ENSG00000171621	protein_coding	9292894	1	-17780	-17626	-876513	0	0	16	8292960	10292742	1999782	118845
ATD_BuduAggrey_37794016_1	ATD (BuduAggrey, EUR)	IMD	Mono_C_BP	Mono_C_BP	Monocyte	Sorted cell	ENSG00000011021	CLCN6	5559	7.20862129424615e-11	0.031343195813773	2.227266681249e-09	0.968418488253034	0.000238313633840331	1:11773919	rs76778513	chr1.2		1	11773919	1:11792053	9.17348e-19	1:12030967	4.1282420718409e-08	5837	7873	0.997958451436256	0.988618996534	10806748	12806096	ENSG00000011021	ENSG00000011021	protein_coding	11806191	1	-32272	-14138	224776	1	1	11	10806748	12806096	1999348	118849
ATD_BuduAggrey_37794016_1	ATD (BuduAggrey, EUR)	IMD	Mono_C_BP	Mono_C_BP	Monocyte	Sorted cell	ENSG00000177000	MTHFR	5596	1.59843858471287e-13	0.0313446891463247	4.93885727229107e-12	0.968488210925184	0.000167099923391776	1:11773919	rs76778513	chr1.2		1	11773919	1:11803000	3.86924e-21	1:12030967	4.1282420718409e-08	5874	7916	0.979580308128344	0.988609708584586	10806748	12806454	ENSG00000177000	ENSG00000177000	protein_coding	11805964	-1	32045	2964	-225003	0	0	12	10806748	12806454	1999706	118850
ATD_BuduAggrey_37794016_1	ATD (BuduAggrey, EUR)	IMD	Mono_C_BP	Mono_C_BP	Monocyte	Sorted cell	ENSG00000285646		6095	1.63181344215612e-05	0.0314104092275739	0.00050288436149208	0.967990615658967	7.97726175454881e-05	1:11916270	rs12723884	chr1.2		1	11916270	1:11909729	1.01183e-09	1:12030967	4.1282420718409e-08	6705	8627	0.999316864608046	0.994474872879029	10908051	12906861	ENSG00000285646	ENSG00000285646	lncRNA	11908151	1	8119	1578	122816	2	1	8	10908051	12907683	1999632	118851
ATD_BuduAggrey_37794016_1	ATD (BuduAggrey, EUR)	IMD	Mono_C_BP	Mono_C_BP	Monocyte	Sorted cell	ENSG00000116688	MFN2	5860	7.96186995952327e-195	0.0304994420454975	2.45351102528919e-193	0.93980420345904	0.0296963544954863	1:11986032	rs873458	chr1.2		1	11986032	1:11986032	7.31654e-74	1:12030967	4.1282420718409e-08	6542	8396	1	0.994515268665725	10980328	12950321	ENSG00000116688	ENSG00000116688	protein_coding	11980444	1	5588	5588	50523	0	0	2	10980328	12950321	1969993	118853
ATD_BuduAggrey_37794016_1	ATD (BuduAggrey, EUR)	IMD	Mono_C_BP	Mono_C_BP	Monocyte	Sorted cell	ENSG00000083444	PLOD1	6023	6.30775065159888e-05	0.0219448254329908	0.00194394209560492	0.67570172135518	0.300346433609708	1:12030967	rs61776548	chr1.2		1	12030967	1:11986032	1.18851e-09	1:12030967	4.1282420718409e-08	6678	8577	0.985558604339451	0.994483096780938	10935111	12933335	ENSG00000083444	ENSG00000083444	protein_coding	11934717	1	96250	51315	96250	4	2	4	10935111	12933876	1998765	118852
ATD_BuduAggrey_37794016_1	ATD (BuduAggrey, EUR)	IMD	Mono_C_BP	Mono_C_BP	Monocyte	Sorted cell	ENSG00000132879	FBXO44	5323	0.00693679463641408	0.0242133522164978	0.21424491989534	0.747822861456998	0.00678207179474978	1:12030967	rs61776548	chr1.2		1	12030967	1:11659381	1.03156e-07	1:12030967	4.1282420718409e-08	5461	7617	0.996309437226549	0.988610819488071	10654379	12652766	ENSG00000132879	ENSG00000132879	protein_coding	11654877	1	376090	4504	376090	18	0	18	10654379	12652766	1998387	118847
ATD_BuduAggrey_37794016_1	ATD (BuduAggrey, EUR)	IMD	Mono_C_BP	Mono_C_BP	Monocyte	Sorted cell	ENSG00000171824	EXOSC10	5544	0.000575467767877696	0.0306046306344066	0.0177865732474049	0.945918517171213	0.00511481117909833	1:12030967	rs61776548	chr1.2		1	12030967	1:11067454	2.14797e-07	1:12030967	4.1282420718409e-08	5678	7837	0.997774999067374	0.988257717307983	10100063	12099763	ENSG00000171824	ENSG00000171824	protein_coding	11099869	-1	-931098	32415	-931098	27	0	27	10100063	12099763	1999700	118846
ATD_BuduAggrey_37794016_1	ATD (BuduAggrey, EUR)	IMD	Mono_C_BP	Mono_C_BP	Monocyte	Sorted cell	ENSG00000177674	AGTRAP	5334	0.0200363952690597	0.0107572948124912	0.61882586604973	0.332203662132951	0.0181767817357684	1:12030967	rs61776548	chr1.2		1	12030967	1:11736183	1.17484e-07	1:12030967	4.1282420718409e-08	5476	7559	0.986066255228597	0.9888570810547	10736490	12736081	ENSG00000177674	ENSG00000177674	protein_coding	11736136	1	294831	47	294831	14	0	14	10736490	12736081	1999591	118848
ATD_BuduAggrey_37794016_1	ATD (BuduAggrey, EUR)	IMD	Mono_C_BP	Mono_C_BP	Monocyte	Sorted cell	ENSG00000169504	CLIC4	4636	3.00491990824805e-22	1.32210769363044e-05	2.2727952103141e-17	0.999986730115973	4.88070872214127e-08	1:24727732	rs7520844	chr1.3		1	24727732	1:24727732	4.71103e-23	1:24968127	8.21862348181234e-11	4783	6976	1	0.999995397155498	23745865	25744418	ENSG00000169504	ENSG00000169504	protein_coding	24745447	1	-17715	-17715	222680	0	0	2	23745865	25744418	1998553	118856
ATD_BuduAggrey_37794016_1	ATD (BuduAggrey, EUR)	IMD	Mono_C_BP	Mono_C_BP	Monocyte	Sorted cell	ENSG00000020633	RUNX3	4610	1.05390440022259e-06	1.21068725593513e-05	0.0797128990647672	0.915703812560778	0.00457012759749434	1:24892650	rs2370230	chr1.3		1	24892650	1:24914565	5.93387e-08	1:24968127	8.21862348181234e-11	4731	6837	0.998862387613589	0.999995773594377	23965397	25964574	ENSG00000020633	ENSG00000020633	protein_coding	24930276	-1	37626	15711	-37851	0	0	1	23965397	25964574	1999177	118857
ATD_BuduAggrey_37794016_1	ATD (BuduAggrey, EUR)	IMD	Mono_C_BP	Mono_C_BP	Monocyte	Sorted cell	ENSG00000117602	RCAN3	4789	9.6985675824906e-07	1.2211343856565e-05	0.0733558988665405	0.92360880646909	0.00302211346375436	1:24968127	rs7542147	chr1.3		1	24968127	1:24471511	2.11705e-07	1:24968127	8.21862348181234e-11	4952	7043	0.998848213647274	0.99999534711364	23502412	25502267	ENSG00000117602	ENSG00000117602	protein_coding	24502836	1	465291	-31325	465291	7	1	7	23502412	25502267	1999855	118855
ATD_BuduAggrey_37794016_1	ATD (BuduAggrey, EUR)	IMD	Mono_C_BP	Mono_C_BP	Monocyte	Sorted cell	ENSG00000117643	MAN1C1	4161	9.04444822728358e-06	3.87684050067668e-06	0.684085395797222	0.293183060691757	0.0227186222222935	1:24968127	rs7542147	chr1.3		1	24968127	1:25730925	3.16323e-10	1:24968127	8.21862348181234e-11	4269	6309	0.989450771300121	0.999995612230177	24617182	26614945	ENSG00000117643	ENSG00000117643	protein_coding	25616791	1	-648664	114134	-648664	17	1	17	24617182	26614945	1997763	118860
ATD_BuduAggrey_37794016_1	ATD (BuduAggrey, EUR)	IMD	Mono_C_BP	Mono_C_BP	Monocyte	Sorted cell	ENSG00000188529	SRSF10	4856	9.87848115665412e-11	1.32209791405426e-05	7.47166096959741e-06	0.999978357706446	9.49554658464356e-07	1:24968127	rs7542147	chr1.3		1	24968127	1:23987588	2.25929e-11	1:24968127	8.21862348181234e-11	5035	6661	0.986005309406178	0.999997998394872	22980945	24980073	ENSG00000188529	ENSG00000188529	protein_coding	23980327	-1	-987800	-7261	-987800	15	0	15	22980945	24980073	1999128	118854
ATD_BuduAggrey_37794016_1	ATD (BuduAggrey, EUR)	IMD	Mono_C_BP	Mono_C_BP	Monocyte	Sorted cell	ENSG00000204178	MACO1	4411	1.63286515126265e-08	1.32031699436502e-05	0.00123503341094962	0.99863434308377	0.00011740400668596	1:24968127	rs7542147	chr1.3		1	24968127	1:25235176	1.6553e-09	1:24968127	8.21862348181234e-11	4513	6582	0.999366194804703	0.999995636387971	24431312	26430365	ENSG00000204178	ENSG00000204178	protein_coding	25430897	1	-462770	-195721	-462770	15	9	15	24431312	26430365	1999053	118859
ATD_BuduAggrey_37794016_1	ATD (BuduAggrey, EUR)	IMD	Mono_C_BP	Mono_C_BP	Monocyte	Sorted cell	ENSG00000183726	TMEM50A	4356	8.95824516305991e-75	1.32210491852659e-05	6.77565465918595e-70	0.999986737060555	4.18902609020707e-08	1:25235176	rs55794721	chr1.3		1	25235176	1:25235176	1.14663e-46	1:24968127	8.21862348181234e-11	4446	6494	1.00000000000001	0.99999574600511	24339243	26337728	ENSG00000183726	ENSG00000183726	protein_coding	25338334	1	-103158	-103158	-370207	6	6	12	24339243	26337728	1998485	118858
ATD_BuduAggrey_37794016_1	ATD (BuduAggrey, EUR)	IMD	Mono_C_BP	Mono_C_BP	Monocyte	Sorted cell	ENSG00000117640	MTFR1L	4089	1.86754347024921e-12	1.32210539130622e-05	1.41253372278965e-07	0.999986602679762	3.50110849582162e-08	1:25818183	rs6872	chr1.3		1	25818183	1:25818183	2.23594e-15	1:24968127	8.21862348181234e-11	4197	6203	0.999808528325608	0.999995664285873	24819995	26817084	ENSG00000117640	ENSG00000117640	protein_coding	25819954	1	-1771	-1771	-851827	1	1	22	24819995	26818527	1998532	118861
ATD_BuduAggrey_37794016_1	ATD (BuduAggrey, EUR)	IMD	Mono_C_BP	Mono_C_BP	Monocyte	Sorted cell	ENSG00000143126	CELSR2	4507	2.82144224544744e-12	0.0119203029840446	2.33865891884539e-10	0.988059272929049	2.04238502175713e-05	1:109241841	rs688386	chr1.4		1	109241841	1:109241841	4.63253e-16	1:109829007	1.30774199364897e-08	4676	6409	0.999999945634276	0.998282601340455	108250539	110249200	ENSG00000143126	ENSG00000143126	protein_coding	109249539	1	-7698	-7698	579468	0	0	23	108250539	110249200	1998661	118865
ATD_BuduAggrey_37794016_1	ATD (BuduAggrey, EUR)	IMD	Mono_C_BP	Mono_C_BP	Monocyte	Sorted cell	ENSG00000134222	PSRC1	4628	3.06519661112291e-14	0.0119201247848466	2.54072506211036e-12	0.98805270790721	2.71673053712929e-05	1:109274968	rs12740374	chr1.4		1	109274968	1:109274968	7.60003e-19	1:109829007	1.30774199364897e-08	4792	6561	0.999999999999955	0.998254704738941	108285169	110283144	ENSG00000134222	ENSG00000134222	protein_coding	109283145	-1	8177	8177	-545862	0	0	22	108284946	110283144	1998198	118866
ATD_BuduAggrey_37794016_1	ATD (BuduAggrey, EUR)	IMD	Mono_C_BP	Mono_C_BP	Monocyte	Sorted cell	ENSG00000181754	AMIGO1	4849	6.77737085162376e-15	0.0119197266741103	5.61765183931057e-13	0.988006498994108	7.37743312100302e-05	1:109503573	rs528199	chr1.4		1	109503573	1:109503573	1.18604e-18	1:109829007	1.30774199364897e-08	4953	6820	0.999999999999665	0.99824720183522	108510222	110509377	ENSG00000181754	ENSG00000181754	protein_coding	109509727	-1	6154	6154	-319280	0	0	15	108510222	110509377	1999155	118867
ATD_BuduAggrey_37794016_1	ATD (BuduAggrey, EUR)	IMD	Mono_C_BP	Mono_C_BP	Monocyte	Sorted cell	ENSG00000168765	GSTM4	4946	1.80441073426646e-105	0.0119196768628445	1.49573281314938e-103	0.988059465320145	2.08578170050378e-05	1:109654510	rs3754450	chr1.4		1	109654510	1:109654510	2.91855e-56	1:109829007	1.30774199364897e-08	5049	6893	1	0.998204049221903	108656508	110655562	ENSG00000168765	ENSG00000168765	protein_coding	109656099	1	-1589	-1589	172908	0	0	7	108656508	110655562	1999054	118869
ATD_BuduAggrey_37794016_1	ATD (BuduAggrey, EUR)	IMD	Mono_C_BP	Mono_C_BP	Monocyte	Sorted cell	ENSG00000134184	GSTM1	4971	1.1165110121052e-07	0.0119143618244847	9.25528221126983e-06	0.987636320782557	0.000439950459645948	1:109675302	rs611951	chr1.4		1	109675302	1:109710593	1.66207e-15	1:109829007	1.30774199364897e-08	5070	6888	0.999998443462743	0.998225249034214	108695523	110686930	ENSG00000134184	ENSG00000134184	protein_coding	109687817	1	-12515	22776	141190	0	0	5	108695523	110686930	1991407	118871
ATD_BuduAggrey_37794016_1	ATD (BuduAggrey, EUR)	IMD	Mono_C_BP	Mono_C_BP	Monocyte	Sorted cell	ENSG00000213366	GSTM2	4950	3.46053553462807e-07	0.0119129615219001	2.86858727044124e-05	0.98751571543386	0.000542291117980969	1:109675302	rs611951	chr1.4		1	109675302	1:109675302	6.47963e-14	1:109829007	1.30774199364897e-08	5050	6882	0.999919589702517	0.998215349281599	108668173	110668012	ENSG00000213366	ENSG00000213366	protein_coding	109668057	1	7245	7245	160950	0	0	6	108668173	110668012	1999839	118870
ATD_BuduAggrey_37794016_1	ATD (BuduAggrey, EUR)	IMD	Mono_C_BP	Mono_C_BP	Monocyte	Sorted cell	ENSG00000134202	GSTM3	5008	3.37062171679712e-20	0.0119194130681098	2.79407094824069e-18	0.988057605470362	2.29814615321552e-05	1:109740350	rs1332018	chr1.4		1	109740350	1:109741163	1.99365e-22	1:109829007	1.30774199364897e-08	5105	6931	1	0.998217902715607	108743155	110740897	ENSG00000134202	ENSG00000134202	protein_coding	109741038	-1	688	-125	-87969	0	0	2	108743155	110740897	1997742	118872
ATD_BuduAggrey_37794016_1	ATD (BuduAggrey, EUR)	IMD	Mono_C_BP	Mono_C_BP	Monocyte	Sorted cell	ENSG00000031698	SARS1	4456	0.00336391916601972	0.00842776574117838	0.278829434088126	0.698541231913567	0.010837649091109	1:109829007	rs12565349	chr1.4		1	109829007	1:109214673	1.38887e-08	1:109829007	1.30774199364897e-08	4643	6343	0.992780467948343	0.998288427014433	108214068	110213895	ENSG00000031698	ENSG00000031698	protein_coding	109213918	1	615089	755	615089	24	0	24	108214068	110213895	1999827	118864
ATD_BuduAggrey_37794016_1	ATD (BuduAggrey, EUR)	IMD	Mono_C_BP	Mono_C_BP	Monocyte	Sorted cell	ENSG00000065135	GNAI3	4850	0.000132588984102829	0.011782059054532	0.0109898782296035	0.976576278189633	0.00051919554212906	1:109829007	rs12565349	chr1.4		1	109829007	1:109577110	3.56003e-10	1:109829007	1.30774199364897e-08	4957	6773	0.999764429884532	0.998276339175042	108548930	110548315	ENSG00000065135	ENSG00000065135	protein_coding	109548615	1	280392	28495	280392	12	0	12	108548930	110548315	1999385	118868
ATD_BuduAggrey_37794016_1	ATD (BuduAggrey, EUR)	IMD	Mono_C_BP	Mono_C_BP	Monocyte	Sorted cell	ENSG00000121940	CLCC1	5050	0.00763864932639574	0.0039895274299499	0.633204776853986	0.330662313713854	0.0245047326758139	1:109829007	rs12565349	chr1.4		1	109829007	1:108963213	1.69867e-07	1:109829007	1.30774199364897e-08	5237	7004	0.981761038337346	0.99817422047432	107964299	109963232	ENSG00000121940	ENSG00000121940	protein_coding	108963484	-1	-865523	271	-865523	35	0	35	107964299	109963232	1998933	118862
ATD_BuduAggrey_37794016_1	ATD (BuduAggrey, EUR)	IMD	Mono_C_BP	Mono_C_BP	Monocyte	Sorted cell	ENSG00000134248	LAMTOR5	5529	0.00334291547993533	0.00845189936928327	0.277132321006393	0.700653318895469	0.0104195452489191	1:109829007	rs12565349	chr1.4		1	109829007	1:110308736	2.7316e-07	1:109829007	1.30774199364897e-08	5621	7419	0.996724111451304	0.998245738581994	109407985	111407924	ENSG00000134248	ENSG00000134248	protein_coding	110407694	-1	578687	98958	578687	14	4	14	109407985	111407924	1999939	118876
ATD_BuduAggrey_37794016_1	ATD (BuduAggrey, EUR)	IMD	Mono_C_BP	Mono_C_BP	Monocyte	Sorted cell	ENSG00000162775	RBM15	5348	0.00111309101847197	0.0107642440601701	0.0922729948563473	0.8923270229116	0.00352264715340974	1:109829007	rs12565349	chr1.4		1	109829007	1:110365094	5.91601e-07	1:109829007	1.30774199364897e-08	5440	7197	0.999008473962364	0.998252766851908	109339628	111337919	ENSG00000162775	ENSG00000162775	protein_coding	110339377	1	-510370	25717	-510370	11	1	11	109339628	111337919	1998291	118875
ATD_BuduAggrey_37794016_1	ATD (BuduAggrey, EUR)	IMD	Mono_C_BP	Mono_C_BP	Monocyte	Sorted cell	ENSG00000258634	RP4-773N10.4	5105	1.91368666257521e-05	0.0118993756643675	0.00158636006043722	0.986404472453481	9.0654955088616e-05	1:109829007	rs12565349	chr1.4		1	109829007	1:110066666	1.75267e-09	1:109829007	1.30774199364897e-08	5206	6960	0.999983096903924	0.998270141912587	109058694	111058259	ENSG00000258634	ENSG00000258634	lncRNA	110058340	1	-229333	8326	-229333	5	0	5	109058694	111058259	1999565	118874
ATD_BuduAggrey_37794016_1	ATD (BuduAggrey, EUR)	IMD	Mono_C_BP	Mono_C_BP	Monocyte	Sorted cell	ENSG00000261055	RP11-195M16.3	5088	4.88778835719177e-05	0.011868415162581	0.00405180755474159	0.983850221040107	0.000180678358999414	1:109829007	rs12565349	chr1.4		1	109829007	1:109896858	3.35541e-10	1:109829007	1.30774199364897e-08	5188	6981	0.99995574557441	0.99824716119459	108897593	110895847	ENSG00000261055	ENSG00000261055	lncRNA	109896028	1	-67021	830	-67021	0	0	0	108897593	110895847	1998254	118873
ATD_BuduAggrey_37794016_1	ATD (BuduAggrey, EUR)	IMD	Mono_C_BP	Mono_C_BP	Monocyte	Sorted cell	ENSG00000273382	TMEM167B-DT	4671	0.00156909339164305	0.0102273652932414	0.130060626596266	0.84771551676258	0.0104273979562702	1:109829007	rs12565349	chr1.4		1	109829007	1:109088434	4.01904e-10	1:109829007	1.30774199364897e-08	4863	6583	0.997339620694452	0.998252600735171	108091088	110090022	ENSG00000273382	ENSG00000273382	lncRNA	109090858	-1	-738149	2424	-738149	29	1	29	108091088	110090022	1998934	118863
ATD_BuduAggrey_37794016_1	ATD (BuduAggrey, EUR)	IMD	Mono_C_BP	Mono_C_BP	Monocyte	Sorted cell	ENSG00000177272	KCNA3	5759	2.56805021573373e-07	0.0119162653724556	2.1292912715549e-05	0.988033575911416	2.86089983901738e-05	1:110652871	rs11102144	chr1.4		1	110652871	1:110652871	1.86152e-12	1:109829007	1.30774199364897e-08	5849	7693	0.999999788812626	0.998343157463374	109675302	111674477	ENSG00000177272	ENSG00000177272	protein_coding	110674940	-1	22069	22069	845933	0	0	16	109675302	111674477	1999175	118877
ATD_BuduAggrey_37794016_1	ATD (BuduAggrey, EUR)	IMD	Mono_C_BP	Mono_C_BP	Monocyte	Sorted cell	ENSG00000288803		5763	3.54582443161097e-15	0.0119164792261903	2.94002459851025e-13	0.988056255881465	2.72648920467512e-05	1:110653177	rs12080435	chr1.4		1	110653177	1:110653177	4.85105e-20	1:109829007	1.30774199364897e-08	5852	7700	0.999999999999996	0.99834473081623	109680602	111680333	ENSG00000288803	ENSG00000288803	lncRNA	110680508	1	-27331	-27331	-851501	1	1	17	109680602	111680333	1999731	118878
ATD_BuduAggrey_37794016_1	ATD (BuduAggrey, EUR)	IMD	Mono_C_BP	Mono_C_BP	Monocyte	Sorted cell	ENSG00000143452	HORMAD1	3702	8.93031101337693e-28	1.24016581880681e-23	7.20035929903511e-05	0.999924797162692	3.19924431524162e-06	1:151653920	rs149199808	chr1.5		1	151653920	1:150736653	2.01935e-10	1:151653920	4.07562418138532e-30	3997	5292	0.999554611984824	0.999999999994619	149722223	151720435	ENSG00000143452	ENSG00000143452	protein_coding	150720895	-1	-933025	-15758	-933025	42	0	42	149721224	151720435	1999211	118880
ATD_BuduAggrey_37794016_1	ATD (BuduAggrey, EUR)	IMD	Mono_C_BP	Mono_C_BP	Monocyte	Sorted cell	ENSG00000143452	HORMAD1	3702	8.93031101337693e-28	1.24016581880681e-23	7.20035929903511e-05	0.999924797162692	3.19924431524162e-06	1:151653920	rs149199808	chr1.6		1	151653920	1:150736653	2.01935e-10	1:151653920	4.07562418138532e-30	3997	5292	0.999554611984824	0.999999999994619	149722223	151720435	ENSG00000143452	ENSG00000143452	protein_coding	150720895	-1	-933025	-15758	-933025	42	0	42	149721224	151720435	1999211	118880
ATD_BuduAggrey_37794016_1	ATD (BuduAggrey, EUR)	IMD	Mono_C_BP	Mono_C_BP	Monocyte	Sorted cell	ENSG00000143457	GOLPH3L	3664	1.5177498584433e-24	1.08150636952147e-23	0.122373613756482	0.871989088327874	0.00563729791564639	1:151653920	rs149199808	chr1.5		1	151653920	1:150713839	3.58974e-07	1:151653920	4.07562418138532e-30	3973	5263	0.989841372016279	0.999999999994617	149722223	151697079	ENSG00000143457	ENSG00000143457	protein_coding	150697154	-1	-956766	-16685	-956766	43	0	43	149704375	151697079	1992704	118879
ATD_BuduAggrey_37794016_1	ATD (BuduAggrey, EUR)	IMD	Mono_C_BP	Mono_C_BP	Monocyte	Sorted cell	ENSG00000143457	GOLPH3L	3664	1.5177498584433e-24	1.08150636952147e-23	0.122373613756482	0.871989088327874	0.00563729791564639	1:151653920	rs149199808	chr1.6		1	151653920	1:150713839	3.58974e-07	1:151653920	4.07562418138532e-30	3973	5263	0.989841372016279	0.999999999994617	149722223	151697079	ENSG00000143457	ENSG00000143457	protein_coding	150697154	-1	-956766	-16685	-956766	43	0	43	149704375	151697079	1992704	118879
ATD_BuduAggrey_37794016_1	ATD (BuduAggrey, EUR)	IMD	Mono_C_BP	Mono_C_BP	Monocyte	Sorted cell	ENSG00000163131	CTSS	3747	4.27296724267283e-25	1.19559117610626e-23	0.0344522149051307	0.963981888417698	0.00156589667717195	1:151653920	rs149199808	chr1.5		1	151653920	1:150764744	9.96752e-11	1:151653920	4.07562418138532e-30	3997	5299	0.993881211237668	0.999999999994619	149766467	151765927	ENSG00000163131	ENSG00000163131	protein_coding	150765778	-1	-888142	1034	-888142	41	0	41	149766467	151765927	1999460	118881
ATD_BuduAggrey_37794016_1	ATD (BuduAggrey, EUR)	IMD	Mono_C_BP	Mono_C_BP	Monocyte	Sorted cell	ENSG00000163131	CTSS	3747	4.27296724267283e-25	1.19559117610626e-23	0.0344522149051307	0.963981888417698	0.00156589667717195	1:151653920	rs149199808	chr1.6		1	151653920	1:150764744	9.96752e-11	1:151653920	4.07562418138532e-30	3997	5299	0.993881211237668	0.999999999994619	149766467	151765927	ENSG00000163131	ENSG00000163131	protein_coding	150765778	-1	-888142	1034	-888142	41	0	41	149766467	151765927	1999460	118881
ATD_BuduAggrey_37794016_1	ATD (BuduAggrey, EUR)	IMD	Mono_C_BP	Mono_C_BP	Monocyte	Sorted cell	ENSG00000143387	CTSK	3794	1.81919858752315e-58	6.62459716311094e-42	2.74612711192973e-17	1	1.29385176819581e-18	1:151790858	rs55875222	chr1.5		1	151790858	1:150976020	6.67755e-22	1:151790858	8.41750801422755e-49	4029	5322	0.999932734492245	1	149811112	151808852	ENSG00000143387	ENSG00000143387	protein_coding	150808260	-1	-982598	-167760	-982598	50	6	50	149811112	151808852	1997740	118882
ATD_BuduAggrey_37794016_1	ATD (BuduAggrey, EUR)	IMD	Mono_C_BP	Mono_C_BP	Monocyte	Sorted cell	ENSG00000143387	CTSK	3794	1.81919858752315e-58	6.62459716311094e-42	2.74612711192973e-17	1	1.29385176819581e-18	1:151790858	rs55875222	chr1.6		1	151790858	1:150976020	6.67755e-22	1:151790858	8.41750801422755e-49	4029	5322	0.999932734492245	1	149811112	151808852	ENSG00000143387	ENSG00000143387	protein_coding	150808260	-1	-982598	-167760	-982598	50	6	50	149811112	151808852	1997740	118882
ATD_BuduAggrey_37794016_1	ATD (BuduAggrey, EUR)	IMD	Mono_C_BP	Mono_C_BP	Monocyte	Sorted cell	ENSG00000143437	ARNT	3916	2.60762310029403e-44	4.78358295018739e-44	0.346983951673532	0.63649549517911	0.0165205531473559	1:151819847	rs146031190	chr1.5		1	151819847	1:150800137	1.25912e-07	1:151819847	9.11642228227908e-51	4122	5495	0.986391832419051	0.999999999999995	149876917	151875827	ENSG00000143437	ENSG00000143437	protein_coding	150876599	-1	-943248	76462	-943248	51	1	51	149876917	151875827	1998910	118883
ATD_BuduAggrey_37794016_1	ATD (BuduAggrey, EUR)	IMD	Mono_C_BP	Mono_C_BP	Monocyte	Sorted cell	ENSG00000143437	ARNT	3916	2.60762310029403e-44	4.78358295018739e-44	0.346983951673532	0.63649549517911	0.0165205531473559	1:151819847	rs146031190	chr1.6		1	151819847	1:150800137	1.25912e-07	1:151819847	9.11642228227908e-51	4122	5495	0.986391832419051	0.999999999999995	149876917	151875827	ENSG00000143437	ENSG00000143437	protein_coding	150876599	-1	-943248	76462	-943248	51	1	51	149876917	151875827	1998910	118883
ATD_BuduAggrey_37794016_1	ATD (BuduAggrey, EUR)	IMD	Mono_C_BP	Mono_C_BP	Monocyte	Sorted cell	ENSG00000143412	ANXA9	4053	1.04640674692692e-74	6.82630701351229e-73	0.0150877368525082	0.984257672297256	0.00065459085022696	1:151935579	rs77426698	chr1.5		1	151935579	1:150825859	2.15556e-07	1:151935579	6.48519530812326e-80	4252	5647	0.98978385481992	1	149982511	151981901	ENSG00000143412	ENSG00000143412	protein_coding	150982292	1	953287	-156433	953287	52	6	52	149982511	151981901	1999390	118884
ATD_BuduAggrey_37794016_1	ATD (BuduAggrey, EUR)	IMD	Mono_C_BP	Mono_C_BP	Monocyte	Sorted cell	ENSG00000143412	ANXA9	4053	1.04640674692692e-74	6.82630701351229e-73	0.0150877368525082	0.984257672297256	0.00065459085022696	1:151935579	rs77426698	chr1.6		1	151935579	1:150825859	2.15556e-07	1:151935579	6.48519530812326e-80	4252	5647	0.98978385481992	1	149982511	151981901	ENSG00000143412	ENSG00000143412	protein_coding	150982292	1	953287	-156433	953287	52	6	52	149982511	151981901	1999390	118884
ATD_BuduAggrey_37794016_1	ATD (BuduAggrey, EUR)	IMD	Mono_C_BP	Mono_C_BP	Monocyte	Sorted cell	ENSG00000143458	GABPB2	4037	2.2583896006947e-84	4.90762621295897e-81	0.000459957778535562	0.99951786437942	2.21778420403377e-05	1:152027641	rs115288876	chr1.5		1	152027641	1:151063152	9.98145e-14	1:152027641	3.95137844705523e-88	4234	5641	0.999987527980849	0.999999999999986	150071406	152070036	ENSG00000143458	ENSG00000143458	protein_coding	151070761	1	956880	-7609	956880	48	0	48	150071406	152070036	1998630	118885
ATD_BuduAggrey_37794016_1	ATD (BuduAggrey, EUR)	IMD	Mono_C_BP	Mono_C_BP	Monocyte	Sorted cell	ENSG00000143458	GABPB2	4037	2.2583896006947e-84	4.90762621295897e-81	0.000459957778535562	0.99951786437942	2.21778420403377e-05	1:152027641	rs115288876	chr1.6		1	152027641	1:151063152	9.98145e-14	1:152027641	3.95137844705523e-88	4234	5641	0.999987527980849	0.999999999999986	150071406	152070036	ENSG00000143458	ENSG00000143458	protein_coding	151070761	1	956880	-7609	956880	48	0	48	150071406	152070036	1998630	118885
ATD_BuduAggrey_37794016_1	ATD (BuduAggrey, EUR)	IMD	Mono_C_BP	Mono_C_BP	Monocyte	Sorted cell	ENSG00000163156	SCNM1	3977	2.22235629228782e-81	1.8773067650673e-81	0.528802285253339	0.446649802517877	0.0245479122287719	1:152027641	rs115288876	chr1.5		1	152027641	1:151163379	8.0394e-07	1:152027641	3.95137844705523e-88	4173	5585	0.977099156790783	1.00000000000001	150157141	152156639	ENSG00000163156	ENSG00000163156	protein_coding	151166144	1	861497	-2765	861497	42	1	42	150157141	152156639	1999498	118886
ATD_BuduAggrey_37794016_1	ATD (BuduAggrey, EUR)	IMD	Mono_C_BP	Mono_C_BP	Monocyte	Sorted cell	ENSG00000163156	SCNM1	3977	2.22235629228782e-81	1.8773067650673e-81	0.528802285253339	0.446649802517877	0.0245479122287719	1:152027641	rs115288876	chr1.6		1	152027641	1:151163379	8.0394e-07	1:152027641	3.95137844705523e-88	4173	5585	0.977099156790783	1.00000000000001	150157141	152156639	ENSG00000163156	ENSG00000163156	protein_coding	151166144	1	861497	-2765	861497	42	1	42	150157141	152156639	1999498	118886
ATD_BuduAggrey_37794016_1	ATD (BuduAggrey, EUR)	IMD	Mono_C_BP	Mono_C_BP	Monocyte	Sorted cell	ENSG00000143416	SELENBP1	4078	3.13780037522008e-135	3.43816235008773e-119	9.12638804022741e-17	1	4.41675000041562e-18	1:152313385	rs61816761	chr1.5		1	152313385	1:151373857	1.37798e-21	1:152313385	2.79755374609937e-129	4258	5852	1	1	150372848	152372311	ENSG00000143416	ENSG00000143416	protein_coding	151372705	-1	-940680	-1152	-940680	36	0	36	150372848	152372311	1999463	118887
ATD_BuduAggrey_37794016_1	ATD (BuduAggrey, EUR)	IMD	Mono_C_BP	Mono_C_BP	Monocyte	Sorted cell	ENSG00000143416	SELENBP1	4078	3.13780037522008e-135	3.43816235008773e-119	9.12638804022741e-17	1	4.41675000041562e-18	1:152313385	rs61816761	chr1.6		1	152313385	1:151373857	1.37798e-21	1:152313385	2.79755374609937e-129	4258	5852	1	1	150372848	152372311	ENSG00000143416	ENSG00000143416	protein_coding	151372705	-1	-940680	-1152	-940680	36	0	36	150372848	152372311	1999463	118887
ATD_BuduAggrey_37794016_1	ATD (BuduAggrey, EUR)	IMD	Mono_C_BP	Mono_C_BP	Monocyte	Sorted cell	ENSG00000143416	SELENBP1	4078	3.13780037522008e-135	3.43816235008773e-119	9.12638804022741e-17	1	4.41675000041562e-18	1:152313385	rs61816761	chr1.7		1	152313385	1:151373857	1.37798e-21	1:152313385	2.79755374609937e-129	4258	5852	1	1	150372848	152372311	ENSG00000143416	ENSG00000143416	protein_coding	151372705	-1	-940680	-1152	-940680	36	0	36	150372848	152372311	1999463	118887
ATD_BuduAggrey_37794016_1	ATD (BuduAggrey, EUR)	IMD	Mono_C_BP	Mono_C_BP	Monocyte	Sorted cell	ENSG00000143442	POGZ	3993	4.90641809197458e-120	2.92532635245841e-119	0.142704665818046	0.85082715045508	0.00646818372689175	1:152313385	rs61816761	chr1.5		1	152313385	1:151466747	1.85938e-07	1:152313385	2.79755374609937e-129	4171	5734	0.989223469669668	1	150460326	152459455	ENSG00000143442	ENSG00000143442	protein_coding	151459494	-1	-853891	-7253	-853891	33	0	33	150460326	152459455	1999129	118888
ATD_BuduAggrey_37794016_1	ATD (BuduAggrey, EUR)	IMD	Mono_C_BP	Mono_C_BP	Monocyte	Sorted cell	ENSG00000143442	POGZ	3993	4.90641809197458e-120	2.92532635245841e-119	0.142704665818046	0.85082715045508	0.00646818372689175	1:152313385	rs61816761	chr1.6		1	152313385	1:151466747	1.85938e-07	1:152313385	2.79755374609937e-129	4171	5734	0.989223469669668	1	150460326	152459455	ENSG00000143442	ENSG00000143442	protein_coding	151459494	-1	-853891	-7253	-853891	33	0	33	150460326	152459455	1999129	118888
ATD_BuduAggrey_37794016_1	ATD (BuduAggrey, EUR)	IMD	Mono_C_BP	Mono_C_BP	Monocyte	Sorted cell	ENSG00000143442	POGZ	3993	4.90641809197458e-120	2.92532635245841e-119	0.142704665818046	0.85082715045508	0.00646818372689175	1:152313385	rs61816761	chr1.7		1	152313385	1:151466747	1.85938e-07	1:152313385	2.79755374609937e-129	4171	5734	0.989223469669668	1	150460326	152459455	ENSG00000143442	ENSG00000143442	protein_coding	151459494	-1	-853891	-7253	-853891	33	0	33	150460326	152459455	1999129	118888
ATD_BuduAggrey_37794016_1	ATD (BuduAggrey, EUR)	IMD	Mono_C_BP	Mono_C_BP	Monocyte	Sorted cell	ENSG00000159445	THEM4	4056	6.094182072762e-130	3.43816235002187e-119	1.7725114326281e-11	0.999999999980901	1.37932287038819e-12	1:152313385	rs61816761	chr1.5		1	152313385	1:151910350	3.42893e-17	1:152313385	2.79755374609937e-129	4183	5866	0.999999992134472	1	150909826	152909326	ENSG00000159445	ENSG00000159445	protein_coding	151909511	-1	-403874	-839	-403874	8	0	8	150909826	152909326	1999500	118890
ATD_BuduAggrey_37794016_1	ATD (BuduAggrey, EUR)	IMD	Mono_C_BP	Mono_C_BP	Monocyte	Sorted cell	ENSG00000159445	THEM4	4056	6.094182072762e-130	3.43816235002187e-119	1.7725114326281e-11	0.999999999980901	1.37932287038819e-12	1:152313385	rs61816761	chr1.6		1	152313385	1:151910350	3.42893e-17	1:152313385	2.79755374609937e-129	4183	5866	0.999999992134472	1	150909826	152909326	ENSG00000159445	ENSG00000159445	protein_coding	151909511	-1	-403874	-839	-403874	8	0	8	150909826	152909326	1999500	118890
ATD_BuduAggrey_37794016_1	ATD (BuduAggrey, EUR)	IMD	Mono_C_BP	Mono_C_BP	Monocyte	Sorted cell	ENSG00000159445	THEM4	4056	6.094182072762e-130	3.43816235002187e-119	1.7725114326281e-11	0.999999999980901	1.37932287038819e-12	1:152313385	rs61816761	chr1.7		1	152313385	1:151910350	3.42893e-17	1:152313385	2.79755374609937e-129	4183	5866	0.999999992134472	1	150909826	152909326	ENSG00000159445	ENSG00000159445	protein_coding	151909511	-1	-403874	-839	-403874	8	0	8	150909826	152909326	1999500	118890
ATD_BuduAggrey_37794016_1	ATD (BuduAggrey, EUR)	IMD	Mono_C_BP	Mono_C_BP	Monocyte	Sorted cell	ENSG00000182134	TDRKH	4067	5.38172613369632e-127	3.43816229383044e-119	1.5652914509866e-08	0.999999983635974	7.11120251131922e-10	1:152313385	rs61816761	chr1.5		1	152313385	1:151777957	2.80037e-14	1:152313385	2.79755374609937e-129	4205	5863	0.999999996990082	1	150791824	152790671	ENSG00000182134	ENSG00000182134	protein_coding	151790500	-1	-522885	12543	-522885	18	0	18	150791824	152790671	1998847	118889
ATD_BuduAggrey_37794016_1	ATD (BuduAggrey, EUR)	IMD	Mono_C_BP	Mono_C_BP	Monocyte	Sorted cell	ENSG00000182134	TDRKH	4067	5.38172613369632e-127	3.43816229383044e-119	1.5652914509866e-08	0.999999983635974	7.11120251131922e-10	1:152313385	rs61816761	chr1.6		1	152313385	1:151777957	2.80037e-14	1:152313385	2.79755374609937e-129	4205	5863	0.999999996990082	1	150791824	152790671	ENSG00000182134	ENSG00000182134	protein_coding	151790500	-1	-522885	12543	-522885	18	0	18	150791824	152790671	1998847	118889
ATD_BuduAggrey_37794016_1	ATD (BuduAggrey, EUR)	IMD	Mono_C_BP	Mono_C_BP	Monocyte	Sorted cell	ENSG00000182134	TDRKH	4067	5.38172613369632e-127	3.43816229383044e-119	1.5652914509866e-08	0.999999983635974	7.11120251131922e-10	1:152313385	rs61816761	chr1.7		1	152313385	1:151777957	2.80037e-14	1:152313385	2.79755374609937e-129	4205	5863	0.999999996990082	1	150791824	152790671	ENSG00000182134	ENSG00000182134	protein_coding	151790500	-1	-522885	12543	-522885	18	0	18	150791824	152790671	1998847	118889
ATD_BuduAggrey_37794016_1	ATD (BuduAggrey, EUR)	IMD	Mono_C_BP	Mono_C_BP	Monocyte	Sorted cell	ENSG00000160679	CHTOP	4511	7.51565542443153e-71	6.69689012089514e-64	1.12226039332172e-07	0.999999882458219	5.31574142839539e-09	1:152738891	rs61812715	chr1.8		1	152738891	1:153632380	2.20165e-13	1:152738891	1.16064992831431e-71	4608	6225	0.999999989396483	1	152634474	154633397	ENSG00000160679	ENSG00000160679	protein_coding	153634066	1	-895175	-1686	-895175	21	0	21	152634474	154633397	1998923	118893
ATD_BuduAggrey_37794016_1	ATD (BuduAggrey, EUR)	IMD	Mono_C_BP	Mono_C_BP	Monocyte	Sorted cell	ENSG00000189171	S100A13	4513	4.36258685489536e-84	6.69689090798844e-64	6.5143466047678e-21	1	4.05425714585473e-22	1:152738891	rs61812715	chr1.8		1	152738891	1:153632380	4.55895e-24	1:152738891	1.16064992831431e-71	4610	6228	0.999999999999978	1	152631366	154630860	ENSG00000189171	ENSG00000189171	protein_coding	153627505	-1	888614	-4875	888614	19	1	19	152631366	154630860	1999494	118892
ATD_BuduAggrey_37794016_1	ATD (BuduAggrey, EUR)	IMD	Mono_C_BP	Mono_C_BP	Monocyte	Sorted cell	ENSG00000143554	SLC27A3	4462	1.03813988027992e-63	1.1528628216419e-63	0.463559140339926	0.514742817876429	0.0216980417836314	1:152921415	rs61815704	chr1.8		1	152921415	1:153771473	2.31766e-07	1:152921415	2.84302682332192e-71	4563	6183	0.994012304954648	0.999999999999986	152774650	154773965	ENSG00000143554	ENSG00000143554	protein_coding	153775407	1	-853992	-3934	-853992	27	0	27	152774650	154773965	1999315	118894
ATD_BuduAggrey_37794016_1	ATD (BuduAggrey, EUR)	IMD	Mono_C_BP	Mono_C_BP	Monocyte	Sorted cell	ENSG00000143578	CREB3L4	4595	2.67903316879937e-55	6.2301347821994e-43	4.30012072363607e-13	0.999999999999545	2.13004002787303e-14	1:153121821	rs142902449	chr1.8		1	153121821	1:153887765	6.23661e-18	1:153121821	1.90739727480133e-50	4696	6256	0.999999999999744	0.999999999999996	152968813	154966478	ENSG00000143578	ENSG00000143578	protein_coding	153967902	1	-846081	-80137	-846081	34	8	34	152968813	154966478	1997665	118895
ATD_BuduAggrey_37794016_1	ATD (BuduAggrey, EUR)	IMD	Mono_C_BP	Mono_C_BP	Monocyte	Sorted cell	ENSG00000143552	NUP210L	4232	1.23299378592489e-39	3.01645396207639e-36	0.000408575889294935	0.999559198654469	3.22254562379343e-05	1:153188197	rs61801950	chr1.8		1	153188197	1:154251941	2.35445e-17	1:153188197	1.1946352026931e-43	4324	5815	0.999996241997261	1	153155404	155154472	ENSG00000143552	ENSG00000143552	protein_coding	154155073	-1	966876	-96868	966876	42	5	42	153155404	155154472	1999068	118896
ATD_BuduAggrey_37794016_1	ATD (BuduAggrey, EUR)	IMD	Mono_C_BP	Mono_C_BP	Monocyte	Sorted cell	ENSG00000169231	THBS3	3395	3.91989563499464e-30	1.91209097755541e-15	2.0500570741703e-15	1	6.43794926955525e-17	1:154455807	rs12133641	chr1.8		1	154455807	1:155208991	1.00822e-20	1:154455807	1.62130338324794e-21	3475	5134	1	0.966131959352687	154209478	156207793	ENSG00000169231	ENSG00000169231	protein_coding	155207897	-1	752090	-1094	752090	38	1	38	154209478	156207793	1998315	118900
ATD_BuduAggrey_37794016_1	ATD (BuduAggrey, EUR)	IMD	Mono_C_BP	Mono_C_BP	Monocyte	Sorted cell	ENSG00000177628	GBA1	3431	2.41627798507486e-17	1.88674044951465e-15	0.0126368358694107	0.986740741630373	0.000622422500212728	1:154455807	rs12133641	chr1.8		1	154455807	1:155215184	1.41122e-08	1:154455807	1.62130338324794e-21	3511	5177	0.999612451535867	0.966131959352687	154245167	156244130	ENSG00000177628	ENSG00000177628	protein_coding	155241249	-1	785442	26065	785442	42	2	42	154245167	156244130	1998963	118901
ATD_BuduAggrey_37794016_1	ATD (BuduAggrey, EUR)	IMD	Mono_C_BP	Mono_C_BP	Monocyte	Sorted cell	ENSG00000185499	MUC1	3379	3.77088001170953e-16	1.52262342890834e-15	0.197212374095849	0.796300300596879	0.00648732530726969	1:154455807	rs12133641	chr1.8		1	154455807	1:155208991	2.92816e-07	1:154455807	1.62130338324794e-21	3459	5122	0.997697107106071	0.966131959352687	154194640	156192842	ENSG00000185499	ENSG00000185499	protein_coding	155192915	-1	737108	-16076	737108	36	3	36	154194640	156192842	1998202	118899
ATD_BuduAggrey_37794016_1	ATD (BuduAggrey, EUR)	IMD	Mono_C_BP	Mono_C_BP	Monocyte	Sorted cell	ENSG00000233875		3517	1.63903464451382e-23	1.91209095960699e-15	8.57194905343715e-09	0.999999990611776	8.16270925898127e-10	1:154455807	rs12133641	chr1.8		1	154455807	1:154581881	2.26014e-15	1:154455807	1.62130338324794e-21	3605	5118	0.998895758427953	0.966131959352684	153580743	155577084	ENSG00000233875	ENSG00000233875	lncRNA	154579663	-1	123856	-2218	123856	7	0	7	153580743	155577084	1996341	118897
ATD_BuduAggrey_37794016_1	ATD (BuduAggrey, EUR)	IMD	Mono_C_BP	Mono_C_BP	Monocyte	Sorted cell	ENSG00000143537	ADAM15	3301	3.10421924390385e-58	1.91209097755523e-15	1.62346838112944e-43	1	5.5124630927161e-17	1:155062156	rs45444697	chr1.8		1	155062156	1:155062156	4.24039e-37	1:154455807	1.62130338324794e-21	3377	5028	0.999999999999998	0.966131959352676	154052035	156049284	ENSG00000143537	ENSG00000143537	protein_coding	155051316	1	10840	10840	-595509	0	0	26	154052035	156049284	1997249	118898
ATD_BuduAggrey_37794016_1	ATD (BuduAggrey, EUR)	IMD	Mono_C_BP	Mono_C_BP	Monocyte	Sorted cell	ENSG00000010165	METTL13	5675	7.91388105223156e-15	1.82044826074698e-08	4.34721355348249e-07	0.999999532475949	1.45982074027333e-08	1:172775403	rs859723	chr1.9		1	172775403	1:171782526	1.83071e-14	1:172775403	3.56970474514479e-14	5772	7315	0.999999987666137	0.999999997607408	170783567	172781386	ENSG00000010165	ENSG00000010165	protein_coding	171781660	1	993743	866	993743	7	0	7	170783567	172781386	1997819	118902
ATD_BuduAggrey_37794016_1	ATD (BuduAggrey, EUR)	IMD	Mono_C_BP	Mono_C_BP	Monocyte	Sorted cell	ENSG00000117592	PRDX6	3914	7.79174738421684e-13	1.60741122858215e-11	0.0461493371343331	0.9520416555734	0.00180900727541346	1:173181588	rs11811788	chr1.9		1	173181588	1:173458984	2.98247e-07	1:173181588	1.7509478684472e-17	3993	5436	0.999581569525338	0.999999999995939	172477937	174475414	ENSG00000117592	ENSG00000117592	protein_coding	173477335	1	-295747	-18351	-295747	1	0	1	172477706	174475414	1997708	118903
ATD_BuduAggrey_37794016_1	ATD (BuduAggrey, EUR)	IMD	Mono_C_BP	Mono_C_BP	Monocyte	Sorted cell	ENSG00000162924	REL	4722	2.81870437554653e-11	0.000106037870298341	2.65790951636872e-07	0.999888687095418	5.00921514510025e-06	2:60908994	rs13031237	chr2.2		2	60908994	2:60908994	2.30083e-13	2:60936446	5.56231067016449e-10	4848	6651	0.999999988456009	0.999982140819724	59881742	61881295	ENSG00000162924	ENSG00000162924	protein_coding	60881574	1	27420	27420	54872	0	0	2	59881742	61881295	1999553	119074
ATD_BuduAggrey_37794016_1	ATD (BuduAggrey, EUR)	IMD	Mono_C_BP	Mono_C_BP	Monocyte	Sorted cell	ENSG00000162927	PUS10	4591	1.3133462127408e-21	0.000106036589209337	1.23842644569793e-17	0.999877341163922	1.66222468673707e-05	2:61019413	rs35217978	chr2.2		2	61019413	2:61012197	2.09478e-24	2:60936446	5.56231067016449e-10	4725	6523	1	0.999981911340882	60018652	62017568	ENSG00000162927	ENSG00000162927	protein_coding	61018255	-1	-1158	6058	81809	0	1	3	60018652	62017568	1998916	119075
ATD_BuduAggrey_37794016_1	ATD (BuduAggrey, EUR)	IMD	Mono_C_BP	Mono_C_BP	Monocyte	Sorted cell	ENSG00000124380	SNRNP27	5092	8.39888036923494e-09	0.00419250065791032	1.9948635702158e-06	0.99578349653166	2.19995479811413e-05	2:69901585	rs7598283	chr2.3		2	69901585	2:69918585	8.68965e-12	2:70872975	5.35588627977249e-09	5164	7350	0.999999979094166	0.999379949309047	68894010	70893856	ENSG00000124380	ENSG00000124380	protein_coding	69893956	1	7629	24629	979019	0	1	19	68894010	70893856	1999846	119076
ATD_BuduAggrey_37794016_1	ATD (BuduAggrey, EUR)	IMD	Mono_C_BP	Mono_C_BP	Monocyte	Sorted cell	ENSG00000152672	CLEC4F	6030	2.40792350749936e-67	0.00414321773262105	5.7872640149883e-65	0.99579125582383	6.55264435357391e-05	2:70824300	rs72907985	chr2.3		2	70824300	2:70824300	2.14237e-45	2:70872975	5.35588627977249e-09	6152	8093	0.999999999999995	0.999398006512008	69821402	71819929	ENSG00000152672	ENSG00000152672	protein_coding	70820599	-1	-3701	-3701	-52376	0	0	1	69821402	71819929	1998527	119079
ATD_BuduAggrey_37794016_1	ATD (BuduAggrey, EUR)	IMD	Mono_C_BP	Mono_C_BP	Monocyte	Sorted cell	ENSG00000035141	FAM136A	5442	0.00232849429673444	0.00176860679133944	0.553109112531005	0.420068325670592	0.0227254607103293	2:70872975	rs112111458	chr2.3		2	70872975	2:70175471	3.69718e-08	2:70872975	5.35588627977249e-09	5553	7659	0.990077001110254	0.999373024504217	69302399	71301987	ENSG00000035141	ENSG00000035141	protein_coding	70302067	-1	-570908	126596	-570908	7	5	7	69302399	71301987	1999588	119078
ATD_BuduAggrey_37794016_1	ATD (BuduAggrey, EUR)	IMD	Mono_C_BP	Mono_C_BP	Monocyte	Sorted cell	ENSG00000116005	PCYOX1	5354	0.0019710503366239	0.00214715423014139	0.468199609524142	0.509995625815245	0.0176865600938487	2:70872975	rs112111458	chr2.3		2	70872975	2:70097619	7.30716e-09	2:70872975	5.35588627977249e-09	5461	7582	0.992603735973833	0.999371256238385	69261800	71257360	ENSG00000116005	ENSG00000116005	protein_coding	70258137	1	614838	-160518	614838	10	4	10	69261800	71257360	1995560	119077
ATD_BuduAggrey_37794016_1	ATD (BuduAggrey, EUR)	IMD	Mono_C_BP	Mono_C_BP	Monocyte	Sorted cell	ENSG00000289463		6181	2.32536850559548e-05	0.00411897287897846	0.00558929442097113	0.990042721306789	0.000225757708205543	2:70872975	rs112111458	chr2.3		2	70872975	2:71350499	2.87912e-10	2:70872975	5.35588627977249e-09	6321	8222	0.998391496279478	0.999410740858674	70420668	72419964	ENSG00000289463	ENSG00000289463	lncRNA	71419974	1	-546999	-69475	-546999	15	1	15	70420668	72419964	1999296	119083
ATD_BuduAggrey_37794016_1	ATD (BuduAggrey, EUR)	IMD	Mono_C_BP	Mono_C_BP	Monocyte	Sorted cell	ENSG00000236469		6202	2.85854302176139e-61	0.00414340142352507	6.87037776396826e-59	0.995847614573119	8.98400334566583e-06	2:71046768	rs2900737	chr2.3		2	71046768	2:71046768	9.21503e-43	2:70872975	5.35588627977249e-09	6333	8300	1.00000000000001	0.999403635926623	70065520	72064704	ENSG00000236469	ENSG00000236469	lncRNA	71064743	-1	17975	17975	191768	0	0	6	70065520	72064704	1999184	119081
ATD_BuduAggrey_37794016_1	ATD (BuduAggrey, EUR)	IMD	Mono_C_BP	Mono_C_BP	Monocyte	Sorted cell	ENSG00000124357	NAGK	6198	1.44423204664639e-42	0.00414327596504662	3.47114489674225e-40	0.995817127277039	3.95967579158624e-05	2:71050252	rs6546661	chr2.3		2	71050252	2:71072273	6.19843e-36	2:70872975	5.35588627977249e-09	6329	8296	1	0.999403636754742	70065520	72064332	ENSG00000124357	ENSG00000124357	protein_coding	71068648	1	-18396	3625	-195673	2	0	8	70065520	72064332	1998812	119080
ATD_BuduAggrey_37794016_1	ATD (BuduAggrey, EUR)	IMD	Mono_C_BP	Mono_C_BP	Monocyte	Sorted cell	ENSG00000124383	MPHOSPH10	6279	1.81758618276423e-14	0.00414309758501825	4.36880438738389e-12	0.99584727968481	9.6227257854365e-06	2:71113255	rs12993628	chr2.3		2	71113255	2:71113255	1.30098e-17	2:70872975	5.35588627977249e-09	6422	8393	0.999999999999817	0.999394414772716	70130861	72130326	ENSG00000124383	ENSG00000124383	protein_coding	71130634	1	-17379	-17379	-257659	1	1	11	70130861	72130326	1999465	119082
ATD_BuduAggrey_37794016_1	ATD (BuduAggrey, EUR)	IMD	Mono_C_BP	Mono_C_BP	Monocyte	Sorted cell	ENSG00000135636	DYSF	6137	1.70463107225697e-20	0.00414316639375643	4.09722155646923e-18	0.99584423323235	1.26003738971718e-05	2:71398052	rs13423885	chr2.3		2	71398052	2:71397236	1.60033e-27	2:70872975	5.35588627977249e-09	6276	8129	0.999986699500391	0.999426382459704	70453818	72453523	ENSG00000135636	ENSG00000135636	protein_coding	71466699	1	-68647	-69463	-593724	2	2	17	70453818	72453523	1999705	119084
ATD_BuduAggrey_37794016_1	ATD (BuduAggrey, EUR)	IMD	Mono_C_BP	Mono_C_BP	Monocyte	Sorted cell	ENSG00000281162	LINC01127	5274	1.25879054561238e-59	2.32056204355513e-29	5.42450717535619e-31	1	2.5969498295591e-30	2:101975535	rs12712122	chr2.4		2	101975535	2:101975535	2.12958e-30	2:102454528	3.78196995823018e-35	5376	7292	1	0.988887440095842	100962080	102961915	ENSG00000281162	ENSG00000281162	lncRNA	101962056	1	13479	13479	492472	0	0	11	100962080	102961915	1999835	119086
ATD_BuduAggrey_37794016_1	ATD (BuduAggrey, EUR)	IMD	Mono_C_BP	Mono_C_BP	Monocyte	Sorted cell	ENSG00000071054	MAP4K4	5568	7.56615913102404e-32	2.31275009302249e-29	0.00326048560176944	0.996633383226182	0.000106131172042456	2:102454528	rs2075185	chr2.4		2	102454528	2:101491941	2.21438e-09	2:102454528	3.78196995823018e-35	5677	7711	0.999962694197863	0.988887440095842	100697260	102696559	ENSG00000071054	ENSG00000071054	protein_coding	101697707	1	756821	-205766	756821	13	0	13	100697260	102696559	1999299	119085
ATD_BuduAggrey_37794016_1	ATD (BuduAggrey, EUR)	IMD	Mono_C_BP	Mono_C_BP	Monocyte	Sorted cell	ENSG00000115594	IL1R1	5197	1.93550740851727e-30	2.11995432024428e-29	0.0834068373173974	0.9135460023069	0.00304716037570928	2:102454528	rs2075185	chr2.4		2	102454528	2:102092270	2.63294e-08	2:102454528	3.78196995823018e-35	5304	7183	0.998784607118563	0.988887440095842	101066577	103064456	ENSG00000115594	ENSG00000115594	protein_coding	102142746	1	311782	-50476	311782	8	0	8	101066577	103064456	1997879	119087
ATD_BuduAggrey_37794016_1	ATD (BuduAggrey, EUR)	IMD	Mono_C_BP	Mono_C_BP	Monocyte	Sorted cell	ENSG00000115604	IL18R1	5000	3.70321273136843e-32	2.31426696307031e-29	0.00159582577921301	0.997285022123845	0.00111915209693929	2:102454528	rs2075185	chr2.4		2	102454528	2:102358876	9.04047e-09	2:102454528	3.78196995823018e-35	5111	6826	0.998543471399151	0.988887440095842	101312463	103311417	ENSG00000115604	ENSG00000115604	protein_coding	102355796	1	98732	3080	98732	4	0	4	101312463	103311417	1998954	119088
ATD_BuduAggrey_37794016_1	ATD (BuduAggrey, EUR)	IMD	Mono_C_BP	Mono_C_BP	Monocyte	Sorted cell	ENSG00000135953	MFSD9	4819	4.07194796691867e-32	2.31635689365479e-29	0.00175472488582139	0.998187759362139	5.75157520447257e-05	2:102454528	rs2075185	chr2.4		2	102454528	2:102735277	2.19099e-09	2:102454528	3.78196995823018e-35	4921	6690	0.999982002923808	0.988887440095842	101740535	103736037	ENSG00000135953	ENSG00000135953	protein_coding	102736888	-1	282360	1611	282360	2	0	2	101737459	103736037	1998578	119089
ATD_BuduAggrey_37794016_1	ATD (BuduAggrey, EUR)	IMD	Mono_C_BP	Mono_C_BP	Monocyte	Sorted cell	ENSG00000172965	MIR4435-2HG	4316	1.81361396741076e-09	0.00268994243243692	6.72166513437771e-07	0.996953026421669	0.000356357165764846	2:111427229	rs4533474	chr2.5		2	111427229	2:111427137	3.39048e-14	2:111517961	2.72540700147156e-09	4777	6157	0.999999950680819	0.999575026364891	110594114	112523303	ENSG00000172965	ENSG00000172965	lncRNA	111495070	-1	67841	67933	-22891	2	2	0	110589854	112523303	1933449	119092
ATD_BuduAggrey_37794016_1	ATD (BuduAggrey, EUR)	IMD	Mono_C_BP	Mono_C_BP	Monocyte	Sorted cell	ENSG00000270190		3978	4.29497532422376e-05	0.00245177693868491	0.015916844716323	0.908463226162102	0.0731252024296475	2:111511315	rs17775753	chr2.5		2	111511315	2:111427137	7.48184e-10	2:111517961	2.72540700147156e-09	4428	5671	0.998673431876826	0.999606646139563	110268380	112266782	ENSG00000270190	ENSG00000270190	lncRNA	111267473	-1	-243842	-159664	-250488	4	1	4	110267704	112266782	1999078	119091
ATD_BuduAggrey_37794016_1	ATD (BuduAggrey, EUR)	IMD	Mono_C_BP	Mono_C_BP	Monocyte	Sorted cell	ENSG00000271590		3946	2.86322549616736e-05	0.00263392255104681	0.0106109342845597	0.976093928598092	0.0106325823113386	2:111511315	rs17775753	chr2.5		2	111511315	2:111427137	4.86976e-10	2:111517961	2.72540700147156e-09	4401	5623	0.998773385579766	0.999611517972892	110213450	112212288	ENSG00000271590	ENSG00000271590	lncRNA	111212476	-1	-298839	-214661	-305485	5	2	5	110213450	112212288	1998838	119090
ATD_BuduAggrey_37794016_1	ATD (BuduAggrey, EUR)	IMD	Mono_C_BP	Mono_C_BP	Monocyte	Sorted cell	ENSG00000153208	MERTK	4649	1.60713527320017e-10	0.00269129973962084	5.95534606344436e-08	0.997278861336967	2.97792092375255e-05	2:111983021	rs57297275	chr2.5		2	111983021	2:111983021	9.06147e-14	2:111517961	2.72540700147156e-09	5106	6588	0.99999999645114	0.999534007859124	110898744	112897642	ENSG00000153208	ENSG00000153208	protein_coding	111898607	1	84414	84414	-380646	2	2	3	110898744	112897642	1998898	119093
ATD_BuduAggrey_37794016_1	ATD (BuduAggrey, EUR)	IMD	Mono_C_BP	Mono_C_BP	Monocyte	Sorted cell	ENSG00000153214	TMEM87B	4638	1.48013172874821e-29	0.00268340134018179	5.5010425242747e-27	0.997310199213113	6.39944670990174e-06	2:112045534	rs35671911	chr2.5		2	112045534	2:112056315	1.49751e-30	2:111517961	2.72540700147156e-09	5098	6549	1	0.999538106280951	111055508	113054859	ENSG00000153214	ENSG00000153214	protein_coding	112055269	1	-9735	1046	-537308	0	1	6	111055508	113054859	1999351	119094
ATD_BuduAggrey_37794016_1	ATD (BuduAggrey, EUR)	IMD	Mono_C_BP	Mono_C_BP	Monocyte	Sorted cell	ENSG00000169629	RGPD8	5276	3.97723922258598e-45	0.00270459096369579	1.46646039134592e-42	0.997218091763304	7.73172729935547e-05	2:112432634	rs13422242	chr2.5		2	112432634	2:112432634	4.43972e-39	2:111517961	2.72540700147156e-09	5635	7116	0.999991001299685	0.999551244358029	111437597	113434151	ENSG00000169629	ENSG00000169629	protein_coding	112433645	-1	1011	1011	915684	0	0	12	111435584	113434163	1998579	119095
ATD_BuduAggrey_37794016_1	ATD (BuduAggrey, EUR)	IMD	Mono_C_BP	Mono_C_BP	Monocyte	Sorted cell	ENSG00000122085	MTERF4	6984	3.46572835017474e-14	0.00151164505096854	2.2892139725574e-11	0.998485340380847	3.01454525970233e-06	2:241089326	rs1062748	chr2.6		2	241089326	2:241081108	9.38092e-18	2:241846104	1.43000427451079e-09	7208	10029	0.999999999998693	0.998849273154745	240102432	242101996	ENSG00000122085	ENSG00000122085	protein_coding	241102287	-1	12961	21179	-743817	0	0	29	240102432	242101996	1999564	119097
ATD_BuduAggrey_37794016_1	ATD (BuduAggrey, EUR)	IMD	Mono_C_BP	Mono_C_BP	Monocyte	Sorted cell	ENSG00000006607	FARP2	5820	7.15166457253066e-36	0.00150716483490232	4.73794265130203e-33	0.99848929305076	3.54211434208096e-06	2:241306473	rs7603125	chr2.6		2	241306473	2:241306473	2.47247e-32	2:241846104	1.43000427451079e-09	6060	8543	1.00000000000001	0.998873326469035	240356380	242148846	ENSG00000006607	ENSG00000006607	protein_coding	241356285	1	-49812	-49812	489819	4	4	20	240356380	242179925	1823545	119100
ATD_BuduAggrey_37794016_1	ATD (BuduAggrey, EUR)	IMD	Mono_C_BP	Mono_C_BP	Monocyte	Sorted cell	ENSG00000168385	SEPTIN2	5973	4.57531136506521e-31	0.00150714322248768	3.03113416473778e-28	0.998479190435326	1.36663421882686e-05	2:241355498	rs3755397	chr2.6		2	241355498	2:241355498	1.39785e-33	2:241846104	1.43000427451079e-09	6214	8742	1	0.99887005322423	240315213	242148846	ENSG00000168385	ENSG00000168385	protein_coding	241315925	1	39573	39573	530179	2	2	23	240315213	242179925	1864712	119098
ATD_BuduAggrey_37794016_1	ATD (BuduAggrey, EUR)	IMD	Mono_C_BP	Mono_C_BP	Monocyte	Sorted cell	ENSG00000168397	ATG4B	4664	1.31398291470857e-13	0.00150720299372846	8.70485356271067e-11	0.998489486874975	3.31004411613522e-06	2:241674499	rs35562522	chr2.6		2	241674499	2:241674499	1.56092e-17	2:241846104	1.43000427451079e-09	4891	7005	0.999999999994913	0.998907325687454	240637400	242148846	ENSG00000168397	ENSG00000168397	protein_coding	241637693	1	36806	36806	208411	0	0	11	240637400	242179925	1542525	119101
ATD_BuduAggrey_37794016_1	ATD (BuduAggrey, EUR)	IMD	Mono_C_BP	Mono_C_BP	Monocyte	Sorted cell	ENSG00000180902	D2HGDH	4294	3.23421678842096e-08	0.00150742751341224	2.14217823618937e-05	0.998442106839174	2.90115228859072e-05	2:241758583	rs4425108	chr2.6		2	241758583	2:241758583	2.81721e-12	2:241846104	1.43000427451079e-09	4494	6479	0.999999449925702	0.998925237117703	240734805	242148846	ENSG00000180902	ENSG00000180902	protein_coding	241734630	1	23953	23953	111474	2	2	7	240734805	242179925	1445120	119103
ATD_BuduAggrey_37794016_1	ATD (BuduAggrey, EUR)	IMD	Mono_C_BP	Mono_C_BP	Monocyte	Sorted cell	ENSG00000204099	NEU4	4073	3.51096949405869e-28	0.00150580491696953	2.32547114029294e-25	0.997359251838352	0.00113494324468056	2:241816853	rs2293764	chr2.6		2	241816853	2:241816853	7.30287e-31	2:241846104	1.43000427451079e-09	4265	6177	0.999999999999998	0.99893222082716	240809080	242148846	ENSG00000204099	ENSG00000204099	protein_coding	241809193	1	7660	7660	36911	1	1	2	240809080	242179925	1370845	119105
ATD_BuduAggrey_37794016_1	ATD (BuduAggrey, EUR)	IMD	Mono_C_BP	Mono_C_BP	Monocyte	Sorted cell	ENSG00000215692		4290	1.61276607007888e-09	0.00150617157290712	1.0682129279874e-06	0.997608471246253	0.000884287355145611	2:241816853	rs2293764	chr2.6		2	241816853	2:241816853	4.37803e-16	2:241846104	1.43000427451079e-09	4490	6474	0.999999978719318	0.998925456393775	240735871	242148846	ENSG00000215692	ENSG00000215692	lncRNA	241735498	-1	-81355	-81355	-110606	5	5	6	240735871	242179925	1444054	119104
ATD_BuduAggrey_37794016_1	ATD (BuduAggrey, EUR)	IMD	Mono_C_BP	Mono_C_BP	Monocyte	Sorted cell	ENSG00000235151		3976	2.24067375344622e-22	0.00150579767845222	1.48409513208137e-19	0.997352642403473	0.0011415599180758	2:241816853	rs2293764	chr2.6		2	241816853	2:241816853	4.09489e-27	2:241846104	1.43000427451079e-09	4164	6029	1	0.99893736758763	240844420	242148846	ENSG00000235151	ENSG00000235151	lncRNA	241844357	1	-27504	-27504	1747	0	0	0	240844420	242179925	1335505	119106
ATD_BuduAggrey_37794016_1	ATD (BuduAggrey, EUR)	IMD	Mono_C_BP	Mono_C_BP	Monocyte	Sorted cell	ENSG00000115677	HDLBP	5967	2.11533791488233e-06	0.00150491870047791	0.00140140682159235	0.997005231518655	8.63276213600853e-05	2:241846104	rs62193132	chr2.6		2	241846104	2:241454380	5.28018e-10	2:241846104	1.43000427451079e-09	6208	8735	0.996790011481709	0.998870164199631	240317118	242148846	ENSG00000115677	ENSG00000115677	protein_coding	241315672	-1	-530432	-138708	-530432	24	5	24	240317118	242179925	1862807	119099
ATD_BuduAggrey_37794016_1	ATD (BuduAggrey, EUR)	IMD	Mono_C_BP	Mono_C_BP	Monocyte	Sorted cell	ENSG00000162804	SNED1	7081	5.06621849684873e-05	0.00147440817985259	0.0331263022679651	0.964063483297998	0.00128514406921504	2:241846104	rs62193132	chr2.6		2	241846104	2:240966174	6.31506e-09	2:241846104	1.43000427451079e-09	7289	10131	0.999184994471501	0.9988517390819	239999118	241998601	ENSG00000162804	ENSG00000162804	protein_coding	240998618	1	847486	-32444	847486	32	2	32	239999118	241998601	1999483	119096
ATD_BuduAggrey_37794016_1	ATD (BuduAggrey, EUR)	IMD	Mono_C_BP	Mono_C_BP	Monocyte	Sorted cell	ENSG00000168395	ING5	4401	6.67123743204076e-05	0.00137244646752585	0.0441922734318713	0.909058997874523	0.0453095698517605	2:241846104	rs62193132	chr2.6		2	241846104	2:241696655	1.87698e-07	2:241846104	1.43000427451079e-09	4615	6674	0.99868107698633	0.998914475705219	240687192	242148846	ENSG00000168395	ENSG00000168395	protein_coding	241702039	1	144065	-5384	144065	9	0	9	240687192	242179925	1492733	119102
ATD_BuduAggrey_37794016_1	ATD (BuduAggrey, EUR)	IMD	Mono_C_BP	Mono_C_BP	Monocyte	Sorted cell	ENSG00000261186	LINC03100	3178	3.43275523893797e-05	0.00146645348834738	0.0227361646267921	0.971267012403864	0.00449604192860658	2:241846104	rs62193132	chr2.6		2	241846104	2:242112585	6.49296e-11	2:241846104	1.43000427451079e-09	3348	4833	0.999228567330939	0.998977288155042	241088511	242148846	ENSG00000261186	ENSG00000261186	lncRNA	242088457	-1	242353	-24128	242353	8	1	8	241088511	242179925	1091414	119109
ATD_BuduAggrey_37794016_1	ATD (BuduAggrey, EUR)	IMD	Mono_C_BP	Mono_C_BP	Monocyte	Sorted cell	ENSG00000289556		3183	0.000132979620599676	0.00136758815520893	0.0880763863758326	0.905785328415042	0.0046377174333176	2:241846104	rs62193132	chr2.6		2	241846104	2:242112585	4.94836e-10	2:241846104	1.43000427451079e-09	3353	4841	0.996796484916541	0.99897695008118	241086467	242148846	ENSG00000289556	ENSG00000289556	lncRNA	242085972	1	-239868	26613	-239868	7	2	7	241086467	242179925	1093458	119108
ATD_BuduAggrey_37794016_1	ATD (BuduAggrey, EUR)	IMD	Mono_C_BP	Mono_C_BP	Monocyte	Sorted cell	ENSG00000233806	LINC01237	3829	7.14192103007969e-09	0.00150692420440303	4.7303943984918e-06	0.998098441050691	0.000389897208585424	2:241979431	rs7420143	chr2.6		2	241979431	2:241979431	2.61627e-12	2:241846104	1.43000427451079e-09	4013	5834	0.999999337876793	0.998941810882754	240881489	242148846	ENSG00000233806	ENSG00000233806	lncRNA	241881366	1	98065	98065	-35262	1	1	2	240881489	242179925	1298436	119107
ATD_BuduAggrey_37794016_1	ATD (BuduAggrey, EUR)	IMD	Mono_C_BP	Mono_C_BP	Monocyte	Sorted cell	ENSG00000182568	SATB1	3933	7.87755271482465e-06	1.14741467352094e-05	0.399560743419934	0.581948194043919	0.0184717108366967	3:18631669	rs13097010	chr3.1		3	18631669	3:18424330	3.16042e-07	3:18631669	8.69743550626013e-11	4053	6037	0.994228595651517	0.999426664457678	17446632	19444754	ENSG00000182568	ENSG00000182568	protein_coding	18425339	-1	-206330	1009	-206330	1	0	1	17446632	19444754	1998122	119141
ATD_BuduAggrey_37794016_1	ATD (BuduAggrey, EUR)	IMD	Mono_C_BP	Mono_C_BP	Monocyte	Sorted cell	ENSG00000153551	CMTM7	6027	4.37737285080724e-15	0.00507400087309629	8.58321792353386e-13	0.994917636450009	8.36267603233971e-06	3:32413589	rs614004	chr3.2		3	32413589	3:32413589	2.85918e-18	3:33006170	5.55109066621919e-09	6126	9536	0.999999999999991	0.998230722249181	31391748	33391459	ENSG00000153551	ENSG00000153551	protein_coding	32391853	1	21736	21736	614317	0	0	8	31391748	33391459	1999711	119142
ATD_BuduAggrey_37794016_1	ATD (BuduAggrey, EUR)	IMD	Mono_C_BP	Mono_C_BP	Monocyte	Sorted cell	ENSG00000144635	DYNC1LI1	5866	1.67012850534718e-21	0.00507460950849502	3.27439472098704e-19	0.994909913549614	1.54769418875816e-05	3:32578857	rs12634386	chr3.2		3	32578857	3:32579867	2.73145e-23	3:33006170	5.55109066621919e-09	5965	9538	1	0.998143818131219	31571029	33570591	ENSG00000144635	ENSG00000144635	protein_coding	32570858	-1	-7999	-9009	-435312	0	0	6	31571029	33570591	1999562	119143
ATD_BuduAggrey_37794016_1	ATD (BuduAggrey, EUR)	IMD	Mono_C_BP	Mono_C_BP	Monocyte	Sorted cell	ENSG00000206557	TRIM71	5543	0.000336060403052585	0.00470271391978802	0.065884939772385	0.921956992052963	0.00711929385181115	3:33006170	rs35570272	chr3.2		3	33006170	3:32740299	1.7288e-08	3:33006170	5.55109066621919e-09	5641	9237	0.999176079576615	0.998086844781292	31818107	33817184	ENSG00000206557	ENSG00000206557	protein_coding	32817997	1	188173	-77698	188173	1	1	1	31818107	33817184	1999077	119144
ATD_BuduAggrey_37794016_1	ATD (BuduAggrey, EUR)	IMD	Mono_C_BP	Mono_C_BP	Monocyte	Sorted cell	ENSG00000170266	GLB1	5643	9.22617757205044e-08	0.00507365894763706	1.80879968379027e-05	0.994694572836539	0.000213587957211676	3:33021392	rs13093517	chr3.2		3	33021392	3:33021392	1.35031e-11	3:33006170	5.55109066621919e-09	5736	9078	0.999999007317445	0.998194014921389	32097214	34096799	ENSG00000170266	ENSG00000170266	protein_coding	33097146	-1	75754	75754	90976	2	2	2	32097214	34096799	1999585	119145
ATD_BuduAggrey_37794016_1	ATD (BuduAggrey, EUR)	IMD	Mono_C_BP	Mono_C_BP	Monocyte	Sorted cell	ENSG00000163539	CLASP2	4979	3.15699067372117e-09	0.00507505378937272	6.18889346440519e-07	0.994902078279841	2.22458844493369e-05	3:33761810	rs74901406	chr3.2		3	33761810	3:33759759	4.98866e-13	3:33006170	5.55109066621919e-09	5059	7804	0.999999284445715	0.998694733834784	32718833	34717993	ENSG00000163539	ENSG00000163539	protein_coding	33718254	-1	-43556	-41505	712084	0	0	9	32718833	34717993	1999160	119146
ATD_BuduAggrey_37794016_1	ATD (BuduAggrey, EUR)	IMD	Mono_C_BP	Mono_C_BP	Monocyte	Sorted cell	ENSG00000170248	PDCD6IP	4972	6.58908208475225e-65	0.00507515166884702	1.29169911506242e-62	0.9949138119235	1.10364076419846e-05	3:33836910	rs9846359	chr3.2		3	33836910	3:33805075	1.19389e-44	3:33006170	5.55109066621919e-09	5054	7663	1.00000000000001	0.998731185277756	32799627	34798243	ENSG00000170248	ENSG00000170248	protein_coding	33798630	1	38280	6445	-792460	0	0	11	32799627	34798243	1998616	119147
ATD_BuduAggrey_37794016_1	ATD (BuduAggrey, EUR)	IMD	Mono_C_BP	Mono_C_BP	Monocyte	Sorted cell	ENSG00000271643	PDCD6IP-DT	4972	5.79889830024426e-20	0.00507515186781794	1.13679442848286e-17	0.994913851007578	1.09971246049554e-05	3:33836910	rs9846359	chr3.2		3	33836910	3:33831799	1.37792e-21	3:33006170	5.55109066621919e-09	5054	7663	0.999999979847151	0.998731185277756	32799627	34798243	ENSG00000271643	ENSG00000271643	lncRNA	33798247	-1	-38663	-33552	792077	1	1	10	32799627	34798243	1998616	119148
ATD_BuduAggrey_37794016_1	ATD (BuduAggrey, EUR)	IMD	Mono_C_BP	Mono_C_BP	Monocyte	Sorted cell	ENSG00000138459	SLC35A5	6751	5.7887844969628e-16	1.75096685747328e-05	3.3059921653782e-11	0.999982416832083	7.34662853406466e-08	3:112571989	rs2668214	chr3.3		3	112571989	3:112591069	1.91083e-21	3:112930138	8.74769837397312e-11	6869	8793	0.976450707265219	0.999997192104378	111561720	113560851	ENSG00000138459	ENSG00000138459	protein_coding	112562045	1	9944	29024	368093	0	0	4	111561720	113560851	1999131	119149
ATD_BuduAggrey_37794016_1	ATD (BuduAggrey, EUR)	IMD	Mono_C_BP	Mono_C_BP	Monocyte	Sorted cell	ENSG00000163611	SPICE1	5461	2.933005101631e-08	1.74810370023537e-05	0.00167489490366426	0.998255909540308	5.16851889737065e-05	3:112930138	rs6808249	chr3.3		3	112930138	3:113461831	1.13467e-08	3:112930138	8.74769837397312e-11	5602	7361	0.999970557260736	0.999997000826154	112515690	114514881	ENSG00000163611	ENSG00000163611	protein_coding	113515156	-1	585018	53325	585018	11	1	11	112515690	114514881	1999191	119153
ATD_BuduAggrey_37794016_1	ATD (BuduAggrey, EUR)	IMD	Mono_C_BP	Mono_C_BP	Monocyte	Sorted cell	ENSG00000163606	CD200R1	6283	6.1911788147353e-37	1.7482182698415e-05	3.5358002106608e-32	0.998409387403169	0.00157313041413925	3:112974906	rs62263759	chr3.3		3	112974906	3:112974906	1.03522e-31	3:112930138	8.74769837397312e-11	6408	8212	1	0.999997217013799	111975246	113973882	ENSG00000163606	ENSG00000163606	protein_coding	112975103	-1	197	197	44965	0	0	0	111975246	113973882	1998636	119150
ATD_BuduAggrey_37794016_1	ATD (BuduAggrey, EUR)	IMD	Mono_C_BP	Mono_C_BP	Monocyte	Sorted cell	ENSG00000163607	GTPBP8	6223	1.07826671258954e-34	1.75096719490489e-05	6.15801247592016e-30	0.999982444442422	4.58856350590645e-08	3:112998472	rs9288967	chr3.3		3	112998472	3:112998472	1.49869e-30	3:112930138	8.74769837397312e-11	6349	8159	1.00000000000001	0.999997212031079	111991072	113988824	ENSG00000163607	ENSG00000163607	protein_coding	112990984	1	7488	7488	-60846	1	1	1	111991072	113988824	1997752	119151
ATD_BuduAggrey_37794016_1	ATD (BuduAggrey, EUR)	IMD	Mono_C_BP	Mono_C_BP	Monocyte	Sorted cell	ENSG00000206530	CFAP44	5515	2.71185534478852e-14	1.7511268134826e-05	1.54860724357516e-09	0.999982418907012	6.8276218309873e-08	3:113461831	rs7650538	chr3.3		3	113461831	3:113461831	5.6781e-15	3:112930138	8.74769837397312e-11	5654	7422	0.99999999874985	0.999997058226061	112442573	114441072	ENSG00000206530	ENSG00000206530	protein_coding	113441493	-1	-20338	-20338	511355	0	0	9	112442573	114441072	1998499	119152
ATD_BuduAggrey_37794016_1	ATD (BuduAggrey, EUR)	IMD	Mono_C_BP	Mono_C_BP	Monocyte	Sorted cell	ENSG00000164111	ANXA5	6011	1.99338612398836e-22	1.4783397668194e-06	1.34839311388943e-16	0.999998513859789	7.80044435786648e-09	4:121680626	rs1480287	chr4.1		4	121680626	4:121680626	5.97323e-23	4:122465565	4.45289892852854e-12	6105	7855	0.999999999999914	0.999790206122504	120697256	122696586	ENSG00000164111	ENSG00000164111	protein_coding	121696980	-1	16354	16354	-768585	0	0	9	120697256	122696586	1999330	119154
ATD_BuduAggrey_37794016_1	ATD (BuduAggrey, EUR)	IMD	Mono_C_BP	Mono_C_BP	Monocyte	Sorted cell	ENSG00000123737	EXOSC9	5854	8.74184254743124e-09	1.46814537829723e-06	0.00591333539518527	0.993110885865465	0.000974301852128271	4:122465565	rs45599938	chr4.1		4	122465565	4:121797839	1.06921e-08	4:122465565	4.45289892852854e-12	5938	7645	0.999947613222152	0.999790210689935	120801413	122801311	ENSG00000123737	ENSG00000123737	protein_coding	121801323	1	664242	-3484	664242	6	0	6	120801413	122801311	1999898	119155
ATD_BuduAggrey_37794016_1	ATD (BuduAggrey, EUR)	IMD	Mono_C_BP	Mono_C_BP	Monocyte	Sorted cell	ENSG00000170917	NUDT6	5109	3.4356505161614e-08	1.44289874433645e-06	0.0232402203928162	0.976037438395526	0.000720863956408603	4:122465565	rs45599938	chr4.1		4	122465565	4:123190212	3.3731e-08	4:122465565	4.45289892852854e-12	5194	6856	0.951956639702616	0.999790211838967	121924873	123922904	ENSG00000170917	ENSG00000170917	protein_coding	122922597	-1	457032	-267615	457032	6	1	6	121924873	123922904	1998031	119157
ATD_BuduAggrey_37794016_1	ATD (BuduAggrey, EUR)	IMD	Mono_C_BP	Mono_C_BP	Monocyte	Sorted cell	ENSG00000145375	AFG2A	5109	1.08831017839139e-22	1.47831877301658e-06	7.36179896138564e-17	0.999998513631578	8.04965143738395e-09	4:122941802	rs376342732	chr4.1		4	122941802	4:122941802	1.79831e-24	4:122465565	4.45289892852854e-12	5194	6856	0.999925350294062	0.999790211838967	121924873	123922904	ENSG00000145375	ENSG00000145375	protein_coding	122923078	1	18724	18724	-457513	0	0	7	121924873	123922904	1998031	119156
ATD_BuduAggrey_37794016_1	ATD (BuduAggrey, EUR)	IMD	Mono_C_BP	Mono_C_BP	Monocyte	Sorted cell	ENSG00000170153	RNF150	5448	2.94697024842108e-25	0.00301627335533084	9.74049348703991e-23	0.996955749366973	2.79772776941439e-05	4:141002525	rs1364892	chr4.2		4	141002525	4:141002751	4.22895e-30	4:141733394	7.1038620529145e-09	5555	7261	1	0.99450949528415	140214634	142212871	ENSG00000170153	ENSG00000170153	protein_coding	141133469	-1	130944	130718	-599925	0	0	6	140214634	142212871	1998237	119159
ATD_BuduAggrey_37794016_1	ATD (BuduAggrey, EUR)	IMD	Mono_C_BP	Mono_C_BP	Monocyte	Sorted cell	ENSG00000248810	LINC02432	5510	7.90301913386574e-20	0.00301618071138267	2.61215683593687e-17	0.99692738156746	5.64377211581877e-05	4:141307138	rs2321966	chr4.2		4	141307138	4:141294769	4.68996e-22	4:141733394	7.1038620529145e-09	5613	7337	0.999999999999997	0.99450853827588	140357325	142357065	ENSG00000248810	ENSG00000248810	lncRNA	141357096	-1	49958	62327	-376298	0	0	4	140357325	142357065	1999740	119160
ATD_BuduAggrey_37794016_1	ATD (BuduAggrey, EUR)	IMD	Mono_C_BP	Mono_C_BP	Monocyte	Sorted cell	ENSG00000272632	AC097504.2	5494	1.16113885826553e-34	0.00301622575111815	3.83784182305574e-32	0.996934700219692	4.90740291950087e-05	4:141307138	rs2321966	chr4.2		4	141307138	4:141294769	4.45519e-31	4:141733394	7.1038620529145e-09	5583	7311	1.00000000000001	0.994509756349941	140430860	142430213	ENSG00000272632	ENSG00000272632	lncRNA	141430831	1	-123693	-136062	302563	2	2	2	140430860	142430213	1999353	119161
ATD_BuduAggrey_37794016_1	ATD (BuduAggrey, EUR)	IMD	Mono_C_BP	Mono_C_BP	Monocyte	Sorted cell	ENSG00000109436	TBC1D9	4994	2.79529934007942e-06	0.00448362358878457	0.000620242879937105	0.994861404952975	3.19332789634175e-05	4:141733394	rs10833	chr4.2		4	141733394	4:140734022	7.06041e-10	4:141733394	7.1038620529145e-09	5104	6710	0.999992724511022	0.999425056128802	139756579	141755931	ENSG00000109436	ENSG00000109436	protein_coding	140756385	-1	-977009	22363	-977009	8	0	8	139756579	141755931	1999352	119158
ATD_BuduAggrey_37794016_1	ATD (BuduAggrey, EUR)	IMD	Mono_C_BP	Mono_C_BP	Monocyte	Sorted cell	ENSG00000164136	IL15	5453	0.00107293660440911	0.00188864593113261	0.354654813803303	0.62424792987519	0.0181356737859658	4:141733394	rs10833	chr4.2		4	141733394	4:141292447	3.84436e-07	4:141733394	7.1038620529145e-09	5542	7354	0.995901296120385	0.994496825949363	140636969	142636130	ENSG00000164136	ENSG00000164136	protein_coding	141636583	1	96811	-344136	96811	0	4	0	140636969	142636130	1999161	119162
ATD_BuduAggrey_37794016_1	ATD (BuduAggrey, EUR)	IMD	Mono_C_BP	Mono_C_BP	Monocyte	Sorted cell	ENSG00000079215	SLC1A3	4735	3.59884714307374e-15	2.44294436628521e-10	1.47313714433722e-05	0.999984700757474	5.67626782896116e-07	5:35883884	rs10214273	chr5.1		5	35883884	5:36685696	2.16632e-12	5:35883884	5.69214667696432e-16	4819	6562	0.999999583573272	0.999999999893878	35596870	37596467	ENSG00000079215	ENSG00000079215	protein_coding	36606606	1	-722722	79090	-722722	8	1	8	35596870	37596467	1999597	119171
ATD_BuduAggrey_37794016_1	ATD (BuduAggrey, EUR)	IMD	Mono_C_BP	Mono_C_BP	Monocyte	Sorted cell	ENSG00000113456	RAD1	6520	5.36941800867181e-12	2.36944960638987e-10	0.0219774804702129	0.969819288309519	0.00820323097795347	5:35883884	rs10214273	chr5.1		5	35883884	5:34918310	1.53517e-08	5:35883884	5.69214667696432e-16	6655	8530	0.999676399334482	0.999999999941981	33919458	35918105	ENSG00000113456	ENSG00000113456	protein_coding	34915504	-1	-968380	-2806	-968380	7	1	7	33919458	35918105	1998647	119166
ATD_BuduAggrey_37794016_1	ATD (BuduAggrey, EUR)	IMD	Mono_C_BP	Mono_C_BP	Monocyte	Sorted cell	ENSG00000113494	PRLR	6709	8.95317503065607e-21	2.44298173848344e-10	3.66485548666963e-11	0.999999999716159	2.89084704092896e-12	5:35883884	rs10214273	chr5.1		5	35883884	5:35306585	6.28584e-17	5:35883884	5.69214667696432e-16	6830	8713	0.999999999999302	0.999999999889152	34231271	36230237	ENSG00000113494	ENSG00000113494	protein_coding	35230487	-1	-653397	-76098	-653397	3	0	3	34231271	36230237	1998966	119168
ATD_BuduAggrey_37794016_1	ATD (BuduAggrey, EUR)	IMD	Mono_C_BP	Mono_C_BP	Monocyte	Sorted cell	ENSG00000145604	SKP2	5342	2.37613469653197e-13	2.4403606207169e-10	0.00097263710915332	0.998926881281376	0.000100481365195756	5:35883884	rs10214273	chr5.1		5	35883884	5:36178942	2.23315e-12	5:35883884	5.69214667696432e-16	5427	7076	0.999990522949462	0.999999999896529	35152139	37151205	ENSG00000145604	ENSG00000145604	protein_coding	36152111	1	-268227	26831	-268227	4	0	4	35152139	37151205	1999066	119169
ATD_BuduAggrey_37794016_1	ATD (BuduAggrey, EUR)	IMD	Mono_C_BP	Mono_C_BP	Monocyte	Sorted cell	ENSG00000164187	LMBRD2	5342	2.52883525641517e-19	2.44298173588882e-10	1.03514292220662e-09	0.999999998643553	7.7009188152638e-11	5:35883884	rs10214273	chr5.1		5	35883884	5:36142487	1.13344e-15	5:35883884	5.69214667696432e-16	5427	7076	0.999999999990077	0.999999999896529	35152139	37151205	ENSG00000164187	ENSG00000164187	protein_coding	36151887	-1	268003	9400	268003	3	0	3	35152139	37151205	1999066	119170
ATD_BuduAggrey_37794016_1	ATD (BuduAggrey, EUR)	IMD	Mono_C_BP	Mono_C_BP	Monocyte	Sorted cell	ENSG00000168724	DNAJC21	6534	4.27075954939603e-12	2.39604165496575e-10	0.0174807577686525	0.980726499869809	0.00179274211766289	5:35883884	rs10214273	chr5.1		5	35883884	5:34930282	2.52132e-08	5:35883884	5.69214667696432e-16	6669	8549	0.999777031448814	0.999999999941993	33929907	35928406	ENSG00000168724	ENSG00000168724	protein_coding	34929559	1	954325	723	954325	5	0	5	33929907	35928406	1998499	119167
ATD_BuduAggrey_37794016_1	ATD (BuduAggrey, EUR)	IMD	Mono_C_BP	Mono_C_BP	Monocyte	Sorted cell	ENSG00000250155	SLC1A3-AS1	4575	4.33989775997177e-154	2.44298173886433e-10	1.77647572630915e-144	0.999999999755175	5.10169500836255e-13	5:36702762	rs1025288	chr5.1		5	36702762	5:36702762	4.53329e-65	5:35883884	5.69214667696432e-16	4663	6388	1	0.999999999894124	35725315	37723581	ENSG00000250155	ENSG00000250155	lncRNA	36725218	-1	22456	22456	841334	0	0	10	35725315	37723581	1998266	119172
ATD_BuduAggrey_37794016_1	ATD (BuduAggrey, EUR)	IMD	Mono_C_BP	Mono_C_BP	Monocyte	Sorted cell	ENSG00000285967	NIPBL-DT	4690	1.68166198646681e-49	5.08595215698034e-10	3.30648408341949e-40	0.999999999489845	1.55480351601768e-12	5:36904297	rs151944	chr5.1		5	36904297	5:36955957	4.92829e-35	5:35883884	5.69214667696432e-16	4768	6460	1	0.999999999784261	35877403	37876103	ENSG00000285967	ENSG00000285967	lncRNA	36876657	-1	-27640	-79300	992773	2	2	12	35877403	37876103	1998700	119173
ATD_BuduAggrey_37794016_1	ATD (BuduAggrey, EUR)	IMD	Mono_C_BP	Mono_C_BP	Monocyte	Sorted cell	ENSG00000186687	LYRM7	3668	1.87900589087999e-08	3.79808565207094e-07	0.0469532170665434	0.949070179407456	0.00397620492737553	5:132011827	rs4705908	chr5.2		5	132011827	5:131047258	7.13851e-07	5:132011827	6.52975635237862e-13	3804	5723	0.983516055568157	0.999999287475596	130170955	132170133	ENSG00000186687	ENSG00000186687	protein_coding	131170944	1	840883	-123686	840883	9	1	9	130170955	132170133	1999178	119177
ATD_BuduAggrey_37794016_1	ATD (BuduAggrey, EUR)	IMD	Mono_C_BP	Mono_C_BP	Monocyte	Sorted cell	ENSG00000197375	SLC22A5	4033	4.66969135437428e-112	4.18542215857056e-30	1.11570378744521e-82	1	5.37544220452464e-22	5:132341354	rs11242109	chr5.2		5	132341354	5:132341354	5.65389e-51	5:132660272	9.12995942330803e-37	4131	6443	0.99999999999999	0.999999999999995	131370213	133369096	ENSG00000197375	ENSG00000197375	protein_coding	132369710	1	-28356	-28356	290562	1	1	10	131370213	133369096	1998883	119179
ATD_BuduAggrey_37794016_1	ATD (BuduAggrey, EUR)	IMD	Mono_C_BP	Mono_C_BP	Monocyte	Sorted cell	ENSG00000197375	SLC22A5	4033	4.66969135437428e-112	4.18542215857056e-30	1.11570378744521e-82	1	5.37544220452464e-22	5:132341354	rs11242109	chr5.3		5	132341354	5:132341354	5.65389e-51	5:132660272	9.12995942330803e-37	4131	6443	0.99999999999999	0.999999999999995	131370213	133369096	ENSG00000197375	ENSG00000197375	protein_coding	132369710	1	-28356	-28356	290562	1	1	10	131370213	133369096	1998883	119179
ATD_BuduAggrey_37794016_1	ATD (BuduAggrey, EUR)	IMD	Mono_C_BP	Mono_C_BP	Monocyte	Sorted cell	ENSG00000072682	P4HA2	3934	1.84503024028411e-47	4.18542215857056e-30	4.40822973258745e-18	1	1.5833175860575e-19	5:132660272	rs20541	chr5.2		5	132660272	5:132295159	1.60448e-22	5:132660272	9.12995942330803e-37	4031	6279	0.999999999999471	0.999999999999995	131296686	133295277	ENSG00000072682	ENSG00000072682	protein_coding	132227853	-1	-432419	-67306	-432419	14	2	14	131296686	133295277	1998591	119178
ATD_BuduAggrey_37794016_1	ATD (BuduAggrey, EUR)	IMD	Mono_C_BP	Mono_C_BP	Monocyte	Sorted cell	ENSG00000072682	P4HA2	3934	1.84503024028411e-47	4.18542215857056e-30	4.40822973258745e-18	1	1.5833175860575e-19	5:132660272	rs20541	chr5.3		5	132660272	5:132295159	1.60448e-22	5:132660272	9.12995942330803e-37	4031	6279	0.999999999999471	0.999999999999995	131296686	133295277	ENSG00000072682	ENSG00000072682	protein_coding	132227853	-1	-432419	-67306	-432419	14	2	14	131296686	133295277	1998591	119178
ATD_BuduAggrey_37794016_1	ATD (BuduAggrey, EUR)	IMD	Mono_C_BP	Mono_C_BP	Monocyte	Sorted cell	ENSG00000131437	KIF3A	4716	1.63850099962816e-30	2.48492199141083e-30	0.3914780725937	0.593679120156131	0.0148428072501735	5:132660272	rs20541	chr5.2		5	132660272	5:132737310	6.32671e-09	5:132660272	9.12995942330803e-37	4808	7382	0.995010074494463	0.999999999999995	131738504	133737628	ENSG00000131437	ENSG00000131437	protein_coding	132737546	-1	77274	236	77274	2	0	2	131738504	133737628	1999124	119181
ATD_BuduAggrey_37794016_1	ATD (BuduAggrey, EUR)	IMD	Mono_C_BP	Mono_C_BP	Monocyte	Sorted cell	ENSG00000131437	KIF3A	4716	1.63850099962816e-30	2.48492199141083e-30	0.3914780725937	0.593679120156131	0.0148428072501735	5:132660272	rs20541	chr5.3		5	132660272	5:132737310	6.32671e-09	5:132660272	9.12995942330803e-37	4808	7382	0.995010074494463	0.999999999999995	131738504	133737628	ENSG00000131437	ENSG00000131437	protein_coding	132737546	-1	77274	236	77274	2	0	2	131738504	133737628	1999124	119181
ATD_BuduAggrey_37794016_1	ATD (BuduAggrey, EUR)	IMD	Mono_C_BP	Mono_C_BP	Monocyte	Sorted cell	ENSG00000170606	HSPA4	5188	2.60088944251154e-60	4.1854221585705e-30	6.21416273908154e-31	1	3.45843074197891e-32	5:132660272	rs20541	chr5.3		5	132660272	5:133108436	9.41593e-36	5:132660272	9.12995942330803e-37	5282	8036	1	0.999999999999995	132052335	134051462	ENSG00000170606	ENSG00000170606	protein_coding	133052013	1	-391741	56423	-391741	18	0	18	132052335	134051462	1999127	119184
ATD_BuduAggrey_37794016_1	ATD (BuduAggrey, EUR)	IMD	Mono_C_BP	Mono_C_BP	Monocyte	Sorted cell	ENSG00000233006	MIR3936HG	4033	4.50682683452869e-32	4.13889007462545e-30	0.0107679145944692	0.988881643074411	0.000350442331122217	5:132660272	rs20541	chr5.2		5	132660272	5:132347860	6.2232e-11	5:132660272	9.12995942330803e-37	4131	6443	0.999786553359817	0.999999999999995	131370213	133369096	ENSG00000233006	ENSG00000233006	lncRNA	132369916	-1	-290356	22056	-290356	9	2	9	131370213	133369096	1998883	119180
ATD_BuduAggrey_37794016_1	ATD (BuduAggrey, EUR)	IMD	Mono_C_BP	Mono_C_BP	Monocyte	Sorted cell	ENSG00000233006	MIR3936HG	4033	4.50682683452869e-32	4.13889007462545e-30	0.0107679145944692	0.988881643074411	0.000350442331122217	5:132660272	rs20541	chr5.3		5	132660272	5:132347860	6.2232e-11	5:132660272	9.12995942330803e-37	4131	6443	0.999786553359817	0.999999999999995	131370213	133369096	ENSG00000233006	ENSG00000233006	lncRNA	132369916	-1	-290356	22056	-290356	9	2	9	131370213	133369096	1998883	119180
ATD_BuduAggrey_37794016_1	ATD (BuduAggrey, EUR)	IMD	Mono_C_BP	Mono_C_BP	Monocyte	Sorted cell	ENSG00000272203		4877	1.057700457581e-44	4.1854221585705e-30	2.52710579126441e-15	1	1.33040682965706e-16	5:132660272	rs20541	chr5.2		5	132660272	5:132844029	2.0606e-22	5:132660272	9.12995942330803e-37	4967	7588	1	0.999999999999995	131818966	133817465	ENSG00000272203	ENSG00000272203	lncRNA	132818000	-1	157728	-26029	157728	5	1	5	131818966	133817465	1998499	119182
ATD_BuduAggrey_37794016_1	ATD (BuduAggrey, EUR)	IMD	Mono_C_BP	Mono_C_BP	Monocyte	Sorted cell	ENSG00000272203		4877	1.057700457581e-44	4.1854221585705e-30	2.52710579126441e-15	1	1.33040682965706e-16	5:132660272	rs20541	chr5.3		5	132660272	5:132844029	2.0606e-22	5:132660272	9.12995942330803e-37	4967	7588	1	0.999999999999995	131818966	133817465	ENSG00000272203	ENSG00000272203	lncRNA	132818000	-1	157728	-26029	157728	5	1	5	131818966	133817465	1998499	119182
ATD_BuduAggrey_37794016_1	ATD (BuduAggrey, EUR)	IMD	Mono_C_BP	Mono_C_BP	Monocyte	Sorted cell	ENSG00000164403	SHROOM1	4914	1.59086762048345e-91	4.18542215857068e-30	3.80097290120616e-62	1	1.5976206325331e-30	5:132843089	rs254292	chr5.2		5	132843089	5:132844029	7.59095e-46	5:132660272	9.12995942330803e-37	5003	7639	1.00000000000001	0.999999999999995	131832007	133830614	ENSG00000164403	ENSG00000164403	protein_coding	132830647	-1	-12442	-13382	170375	0	0	6	131832007	133830614	1998607	119183
ATD_BuduAggrey_37794016_1	ATD (BuduAggrey, EUR)	IMD	Mono_C_BP	Mono_C_BP	Monocyte	Sorted cell	ENSG00000164403	SHROOM1	4914	1.59086762048345e-91	4.18542215857068e-30	3.80097290120616e-62	1	1.5976206325331e-30	5:132843089	rs254292	chr5.3		5	132843089	5:132844029	7.59095e-46	5:132660272	9.12995942330803e-37	5003	7639	1.00000000000001	0.999999999999995	131832007	133830614	ENSG00000164403	ENSG00000164403	protein_coding	132830647	-1	-12442	-13382	170375	0	0	6	131832007	133830614	1998607	119183
ATD_BuduAggrey_37794016_1	ATD (BuduAggrey, EUR)	IMD	Mono_C_BP	Mono_C_BP	Monocyte	Sorted cell	ENSG00000174705	SH3PXD2B	5819	1.04506777576147e-11	1.9235874660603e-05	5.43280213800316e-07	0.99998012939617	9.1438505148344e-08	5:172449080	rs2731693	chr5.4		5	172449080	5:172449080	1.07549e-13	5:172765347	3.49334337536878e-11	5937	7842	0.928889519587694	0.999992012714153	171455603	173453968	ENSG00000174705	ENSG00000174705	protein_coding	172454525	-1	5445	5445	-310822	0	0	4	171455603	173453968	1998365	119185
ATD_BuduAggrey_37794016_1	ATD (BuduAggrey, EUR)	IMD	Mono_C_BP	Mono_C_BP	Monocyte	Sorted cell	ENSG00000113734	BNIP1	6345	2.02635329210843e-08	1.9214074583849e-05	0.00105340099876814	0.998844677519437	8.26871436791368e-05	5:172765347	rs114503346	chr5.4		5	172765347	5:173117813	1.46372e-10	5:172765347	3.49334337536878e-11	6460	8334	0.999988181288516	0.999992047742137	172144507	174144289	ENSG00000113734	ENSG00000113734	protein_coding	173144531	1	-379184	-26718	-379184	13	0	13	172144507	174144289	1999782	119186
ATD_BuduAggrey_37794016_1	ATD (BuduAggrey, EUR)	IMD	Mono_C_BP	Mono_C_BP	Monocyte	Sorted cell	ENSG00000146066	HIGD2A	4450	4.11722948772485e-20	0.00156145402136168	2.63264787534852e-17	0.998428321728696	1.02242499440648e-05	5:176400636	rs13181024	chr5.5		5	176400636	5:176400636	1.66766e-26	5:177347402	3.43388610211364e-09	4790	6811	0.999999999999996	0.999749165871006	175388805	177388123	ENSG00000146066	ENSG00000146066	protein_coding	176388751	1	11885	11885	958651	0	0	21	175388805	177388123	1999318	119187
ATD_BuduAggrey_37794016_1	ATD (BuduAggrey, EUR)	IMD	Mono_C_BP	Mono_C_BP	Monocyte	Sorted cell	ENSG00000169258	GPRIN1	4174	2.64338528195008e-07	0.00156083998973615	0.00016906017028056	0.998249727789766	2.01077116893001e-05	5:176609027	rs58862415	chr5.5		5	176609027	5:176609027	2.84664e-11	5:177347402	3.43388610211364e-09	4506	6483	0.962648659641139	0.999765325214482	175610355	177609255	ENSG00000169258	ENSG00000169258	protein_coding	176610156	-1	1129	1129	-737246	0	0	15	175610355	177609255	1998900	119189
ATD_BuduAggrey_37794016_1	ATD (BuduAggrey, EUR)	IMD	Mono_C_BP	Mono_C_BP	Monocyte	Sorted cell	ENSG00000048140	TSPAN17	4202	1.15495255144304e-14	0.00156114683712105	7.3865200741466e-12	0.998434293369936	4.55978554311128e-06	5:176655291	rs4868676	chr5.5		5	176655291	5:176655291	2.96218e-18	5:177347402	3.43388610211364e-09	4554	6512	0.999999999999725	0.999764679949663	175647641	177645909	ENSG00000048140	ENSG00000048140	protein_coding	176647484	1	7807	7807	699918	0	0	13	175647641	177646780	1999139	119190
ATD_BuduAggrey_37794016_1	ATD (BuduAggrey, EUR)	IMD	Mono_C_BP	Mono_C_BP	Monocyte	Sorted cell	ENSG00000087206	UIMC1	4252	5.00046888840986e-08	0.00156112931204991	3.19779670910507e-05	0.998341081665237	6.5761050934844e-05	5:176907194	rs2292255	chr5.5		5	176907194	5:176907194	1.24138e-10	5:177347402	3.43388610211364e-09	4712	6929	0.999997866800606	0.999712898281083	176024574	178022464	ENSG00000087206	ENSG00000087206	protein_coding	177006779	-1	99585	99585	-340623	0	0	10	176023252	178022605	1999353	119191
ATD_BuduAggrey_37794016_1	ATD (BuduAggrey, EUR)	IMD	Mono_C_BP	Mono_C_BP	Monocyte	Sorted cell	ENSG00000169230	PRELID1	4647	6.48994355948207e-16	0.00156123847760876	4.15032008773088e-13	0.998412237593863	2.65239281109478e-05	5:177308186	rs10051822	chr5.5		5	177308186	5:177308186	5.78652e-21	5:177347402	3.43388610211364e-09	5027	7268	0.999852093848123	0.999725319807533	176303804	178303461	ENSG00000169230	ENSG00000169230	protein_coding	177303799	1	4387	4387	43603	0	0	1	176303804	178303461	1999657	119192
ATD_BuduAggrey_37794016_1	ATD (BuduAggrey, EUR)	IMD	Mono_C_BP	Mono_C_BP	Monocyte	Sorted cell	ENSG00000027847	B4GALT7	5088	4.61144359696685e-07	0.00156075771846661	0.000294907125934371	0.998122482961513	2.13910497255581e-05	5:177347402	rs4532376	chr5.5		5	177347402	5:177642946	9.63059e-16	5:177347402	3.43388610211364e-09	5479	7751	0.976118239877878	0.999726940986565	176600297	178599572	ENSG00000027847	ENSG00000027847	protein_coding	177600132	1	-252730	42814	-252730	15	1	15	176600297	178599572	1999275	119198
ATD_BuduAggrey_37794016_1	ATD (BuduAggrey, EUR)	IMD	Mono_C_BP	Mono_C_BP	Monocyte	Sorted cell	ENSG00000146083	RNF44	4154	0.000662394092453537	0.000876129484699679	0.423642121369581	0.560310147832948	0.0145092072203176	5:177347402	rs4532376	chr5.5		5	177347402	5:176533850	4.2493e-07	5:177347402	3.43388610211364e-09	4484	6475	0.983262515419987	0.999759688024843	175538353	177537046	ENSG00000146083	ENSG00000146083	protein_coding	176537402	-1	-810000	3552	-810000	18	0	18	175538353	177537046	1998693	119188
ATD_BuduAggrey_37794016_1	ATD (BuduAggrey, EUR)	IMD	Mono_C_BP	Mono_C_BP	Monocyte	Sorted cell	ENSG00000196923	PDLIM7	5020	0.000855027691697976	0.000451182046978334	0.546795912015668	0.288206545836011	0.163691332409644	5:177347402	rs4532376	chr5.5		5	177347402	5:177525639	2.55964e-09	5:177347402	3.43388610211364e-09	5412	7707	0.9631868983775	0.999724405274811	176498220	178494980	ENSG00000196923	ENSG00000196923	protein_coding	177497604	-1	150202	-28035	150202	9	2	9	176498220	178494980	1996760	119196
ATD_BuduAggrey_37794016_1	ATD (BuduAggrey, EUR)	IMD	Mono_C_BP	Mono_C_BP	Monocyte	Sorted cell	ENSG00000213347	MXD3	4673	1.93484628851896e-06	0.00155917619116224	0.00123733612091565	0.99709450689158	0.0001070459500537	5:177347402	rs4532376	chr5.5		5	177347402	5:177132734	1.35872e-10	5:177347402	3.43388610211364e-09	5049	7300	0.997711288164056	0.999725472032282	176313154	178312627	ENSG00000213347	ENSG00000213347	protein_coding	177311898	-1	-35504	179164	-35504	0	6	0	176313154	178312627	1999473	119193
ATD_BuduAggrey_37794016_1	ATD (BuduAggrey, EUR)	IMD	Mono_C_BP	Mono_C_BP	Monocyte	Sorted cell	ENSG00000169220	RGS14	4823	4.48479499846069e-05	0.000275273621009093	0.0286803308612016	0.174444781399391	0.796554766168414	5:177357438	rs4976688	chr5.5		5	177357438	5:177371305	1.61086e-07	5:177347402	3.43388610211364e-09	5205	7481	0.993852324716085	0.999723311897853	176358533	178357761	ENSG00000169220	ENSG00000169220	protein_coding	177357924	1	-486	13381	-10522	0	0	1	176358533	178357778	1999245	119194
ATD_BuduAggrey_37794016_1	ATD (BuduAggrey, EUR)	IMD	Mono_C_BP	Mono_C_BP	Monocyte	Sorted cell	ENSG00000113758	DBN1	5013	7.10213910849913e-31	0.00156125171359313	4.54185573517008e-28	0.998428754935678	9.99335072371608e-06	5:177462529	rs335466	chr5.5		5	177462529	5:177462529	6.18709e-29	5:177347402	3.43388610211364e-09	5405	7691	1	0.999724960513251	176474584	178474201	ENSG00000113758	ENSG00000113758	protein_coding	177473634	-1	11105	11105	126232	0	0	7	176474584	178474201	1999617	119195
ATD_BuduAggrey_37794016_1	ATD (BuduAggrey, EUR)	IMD	Mono_C_BP	Mono_C_BP	Monocyte	Sorted cell	ENSG00000146067	FAM193B	5103	2.8415137246155e-09	0.00156124837270432	1.81717351635581e-06	0.998432330136106	4.60147615928544e-06	5:177528597	rs335443	chr5.5		5	177528597	5:177543802	1.76523e-12	5:177347402	3.43388610211364e-09	5495	7796	0.999999871015479	0.99972487682744	176554842	178554304	ENSG00000146067	ENSG00000146067	protein_coding	177554563	-1	25966	10761	207161	0	0	12	176554842	178554304	1999462	119197
ATD_BuduAggrey_37794016_1	ATD (BuduAggrey, EUR)	IMD	Mono_C_BP	Mono_C_BP	Monocyte	Sorted cell	ENSG00000111886	GABRR2	5069	4.04668730812706e-30	4.58910626064288e-05	8.81762318890499e-26	0.999953954594794	1.54342599994018e-07	6:89317075	rs7744352	chr6.1		6	89317075	6:89317075	2.50674e-27	6:90220794	3.08627619671008e-10	5161	7009	1	0.999993714593361	88317874	90314575	ENSG00000111886	ENSG00000111886	protein_coding	89315299	-1	-1776	-1776	-905495	0	0	10	88317874	90314575	1996701	119201
ATD_BuduAggrey_37794016_1	ATD (BuduAggrey, EUR)	IMD	Mono_C_BP	Mono_C_BP	Monocyte	Sorted cell	ENSG00000112159	MDN1	5068	1.92854486145729e-07	4.56923665852487e-05	0.00420225290852653	0.995625434770358	0.000126427100043859	6:90220794	rs72925996	chr6.1		6	90220794	6:89628777	6.93456e-09	6:90220794	3.08627619671008e-10	5151	7096	0.999277770587623	0.999993041014591	88819862	90819397	ENSG00000112159	ENSG00000112159	protein_coding	89819794	-1	-401000	191017	-401000	3	3	3	88819862	90819397	1999535	119202
ATD_BuduAggrey_37794016_1	ATD (BuduAggrey, EUR)	IMD	Mono_C_BP	Mono_C_BP	Monocyte	Sorted cell	ENSG00000122335	SERAC1	6792	3.22146932311823e-46	2.27171433735168e-06	1.41807526658224e-40	0.999997700192127	2.80935310191957e-08	6:158183665	rs6919700	chr6.2		6	158183665	6:158183665	3.50747e-35	6:159075681	1.59594199784092e-12	7030	9008	1	0.999996221363468	157168492	159168094	ENSG00000122335	ENSG00000122335	protein_coding	158168262	-1	-15403	-15403	-907419	1	1	19	157168492	159168094	1999602	119206
ATD_BuduAggrey_37794016_1	ATD (BuduAggrey, EUR)	IMD	Mono_C_BP	Mono_C_BP	Monocyte	Sorted cell	ENSG00000272047	GTF2H5	6792	2.0796931794257e-31	2.27171434610733e-06	9.15470912188835e-26	0.999997704054045	2.42316049755111e-08	6:158183665	rs6919700	chr6.2		6	158183665	6:158183665	2.54732e-27	6:159075681	1.59594199784092e-12	7030	9008	1	0.999996221363468	157168492	159168094	ENSG00000272047	ENSG00000272047	protein_coding	158168350	1	15315	15315	907331	0	0	18	157168492	159168094	1999602	119207
ATD_BuduAggrey_37794016_1	ATD (BuduAggrey, EUR)	IMD	Mono_C_BP	Mono_C_BP	Monocyte	Sorted cell	ENSG00000130338	TULP4	6908	7.62558551891544e-33	2.27171432863215e-06	3.35674607629827e-27	0.999997723468928	4.81674866549179e-09	6:158329298	rs7767022	chr6.2		6	158329298	6:158329298	5.85298e-29	6:159075681	1.59594199784092e-12	7144	9126	1	0.999996182530434	157232393	159231899	ENSG00000130338	ENSG00000130338	protein_coding	158312465	1	16833	16833	763216	0	0	15	157232393	159231899	1999506	119208
ATD_BuduAggrey_37794016_1	ATD (BuduAggrey, EUR)	IMD	Mono_C_BP	Mono_C_BP	Monocyte	Sorted cell	ENSG00000285492		6877	6.30318854499313e-25	2.14691591284833e-06	2.77463332141384e-19	0.944951980814648	0.0550458722694401	6:159044945	rs1738074	chr6.2		6	159044945	6:159048220	3.75184e-23	6:159075681	1.59594199784092e-12	7034	9083	1	0.999996154082373	158122433	160120141	ENSG00000285492	ENSG00000285492	lncRNA	159121495	-1	76550	73275	45814	3	1	1	158122433	160120141	1997708	119213
ATD_BuduAggrey_37794016_1	ATD (BuduAggrey, EUR)	IMD	Mono_C_BP	Mono_C_BP	Monocyte	Sorted cell	ENSG00000092820	EZR	7066	2.88151874924499e-07	1.97449872167044e-06	0.126843069954303	0.869156848572197	0.00399781882290422	6:159075681	rs629326	chr6.2		6	159075681	6:158983830	3.37353e-07	6:159075681	1.59594199784092e-12	7216	9228	0.992430883069628	0.999996148223904	157819429	159818803	ENSG00000092820	ENSG00000092820	protein_coding	158819368	-1	-256313	-164462	-256313	7	3	7	157819429	159818803	1999374	119211
ATD_BuduAggrey_37794016_1	ATD (BuduAggrey, EUR)	IMD	Mono_C_BP	Mono_C_BP	Monocyte	Sorted cell	ENSG00000130363	RSPH3	7014	3.28604966004862e-08	2.23730185344009e-06	0.0144650326094061	0.984848149783561	0.000684547444680896	6:159075681	rs629326	chr6.2		6	159075681	6:158999401	8.22786e-11	6:159075681	1.59594199784092e-12	7167	9198	0.987762647754313	0.999996151488621	158000242	159999980	ENSG00000130363	ENSG00000130363	protein_coding	159000202	-1	-75479	801	-75479	2	1	2	158000242	159999980	1999738	119212
ATD_BuduAggrey_37794016_1	ATD (BuduAggrey, EUR)	IMD	Mono_C_BP	Mono_C_BP	Monocyte	Sorted cell	ENSG00000146425	DYNLT1	7245	9.68144519074639e-08	2.17173132691079e-06	0.0426172568020175	0.955982905761571	0.00139756889063196	6:159075681	rs629326	chr6.2		6	159075681	6:158598508	2.34189e-07	6:159075681	1.59594199784092e-12	7374	9413	0.999129683007222	0.999996161217993	157645114	159644342	ENSG00000146425	ENSG00000146425	protein_coding	158644743	-1	-430938	46235	-430938	11	1	11	157645114	159644342	1999228	119210
ATD_BuduAggrey_37794016_1	ATD (BuduAggrey, EUR)	IMD	Mono_C_BP	Mono_C_BP	Monocyte	Sorted cell	ENSG00000146433	TMEM181	7333	4.16337153027633e-09	2.26741456331159e-06	0.00183269612775961	0.99810486741585	6.01648784552037e-05	6:159075681	rs629326	chr6.2		6	159075681	6:158565774	5.63752e-10	6:159075681	1.59594199784092e-12	7465	9466	0.999111326534812	0.999996173319682	157536583	159535677	ENSG00000146433	ENSG00000146433	protein_coding	158560091	1	515590	5683	515590	13	0	13	157536583	159535677	1999094	119209
ATD_BuduAggrey_37794016_1	ATD (BuduAggrey, EUR)	IMD	Mono_C_BP	Mono_C_BP	Monocyte	Sorted cell	ENSG00000237927	RP3-393E18.2	6652	1.59448605074986e-12	2.27171261642263e-06	7.01885113641577e-07	0.999997000353735	2.60469417317639e-08	6:159075681	rs629326	chr6.2		6	159075681	6:159698207	1.06431e-12	6:159075681	1.59594199784092e-12	6776	8729	0.999999845451175	0.999996177957722	158589347	160589118	ENSG00000237927	ENSG00000237927	lncRNA	159589169	-1	513488	-109038	513488	5	1	5	158589347	160589118	1999771	119214
ATD_BuduAggrey_37794016_1	ATD (BuduAggrey, EUR)	IMD	Mono_C_BP	Mono_C_BP	Monocyte	Sorted cell	ENSG00000286533		6533	3.7411555038703e-09	2.26785236245758e-06	0.00164683869776648	0.998297619242605	5.3270466110833e-05	6:159075681	rs629326	chr6.2		6	159075681	6:159639039	1.31563e-09	6:159075681	1.59594199784092e-12	6662	8639	0.999794090656775	0.999996169947826	158663773	160662601	ENSG00000286533	ENSG00000286533	lncRNA	159662627	-1	586946	23588	586946	6	0	6	158663597	160662601	1999004	119215
ATD_BuduAggrey_37794016_1	ATD (BuduAggrey, EUR)	IMD	Mono_C_BP	Mono_C_BP	Monocyte	Sorted cell	ENSG00000146457	WTAP	6547	1.48610938876408e-16	2.27171430845253e-06	6.54178212214249e-11	0.999997723038084	5.18219162694719e-09	6:159702641	rs2475564	chr6.2		6	159702641	6:159707365	1.04294e-17	6:159075681	1.59594199784092e-12	6693	8605	0.999997263518074	0.999996174842203	158725839	160725186	ENSG00000146457	ENSG00000146457	protein_coding	159727506	1	-24865	-20141	-651825	2	2	9	158725839	160725186	1999347	119216
ATD_BuduAggrey_37794016_1	ATD (BuduAggrey, EUR)	IMD	Mono_C_BP	Mono_C_BP	Monocyte	Sorted cell	ENSG00000112110	MRPL18	6557	4.18751573066389e-18	2.27171430767579e-06	1.84332430228174e-12	0.999997721910086	6.37376002066012e-09	6:159790389	rs2273826	chr6.2		6	159790389	6:159790522	2.97859e-19	6:159075681	1.59594199784092e-12	6726	8614	0.999999999328002	0.999996178032432	158789824	160789774	ENSG00000112110	ENSG00000112110	protein_coding	159790467	1	-78	55	-714786	0	0	14	158789824	160789774	1999950	119217
ATD_BuduAggrey_37794016_1	ATD (BuduAggrey, EUR)	IMD	Mono_C_BP	Mono_C_BP	Monocyte	Sorted cell	ENSG00000153814	JAZF1	5839	1.26936581999293e-73	8.4672281524146e-05	1.49902414773399e-69	0.999915017172026	3.10546452043745e-07	7:28237488	rs2158799	chr7.1		7	28237488	7:28237488	2.74102e-46	7:28790881	5.8326684214682e-11	5922	7974	1	0.999987130966306	27181175	29180776	ENSG00000153814	ENSG00000153814	protein_coding	28180795	-1	-56693	-56693	-610086	0	0	1	27181175	29180776	1999601	119220
ATD_BuduAggrey_37794016_1	ATD (BuduAggrey, EUR)	IMD	Mono_C_BP	Mono_C_BP	Monocyte	Sorted cell	ENSG00000234336	JAZF1-AS1	5837	8.84030194950602e-128	8.46722815932472e-05	1.0439721848526e-123	0.999915017171969	3.10546452297191e-07	7:28237488	rs2158799	chr7.1		7	28237488	7:28237488	7.54686e-61	7:28790881	5.8326684214682e-11	5920	7972	1	0.999987130966514	27181175	29180277	ENSG00000234336	ENSG00000234336	lncRNA	28180322	1	57166	57166	610559	1	1	2	27181175	29180277	1999102	119221
ATD_BuduAggrey_37794016_1	ATD (BuduAggrey, EUR)	IMD	Mono_C_BP	Mono_C_BP	Monocyte	Sorted cell	ENSG00000288973		6107	5.23727858648039e-08	9.22897836445511e-05	0.000567096952104535	0.999321539968461	1.90209230041743e-05	7:28790881	rs989437	chr7.1		7	28790881	7:29678478	1.52828e-10	7:28790881	5.8326684214682e-11	6247	7908	0.999920943463755	0.999984237118068	28649170	30648934	ENSG00000288973	ENSG00000288973	lncRNA	29648968	-1	858087	-29510	858087	9	1	9	28649170	30648934	1999764	119224
ATD_BuduAggrey_37794016_1	ATD (BuduAggrey, EUR)	IMD	Mono_C_BP	Mono_C_BP	Monocyte	Sorted cell	ENSG00000106069	CHN2	6572	2.40870301402252e-62	8.46725827975906e-05	2.8444818205838e-58	0.99991414673666	1.18068054658435e-06	7:29146960	rs245881	chr7.1		7	29146960	7:29146960	1.49006e-43	7:28790881	5.8326684214682e-11	6703	8446	1.00000000000001	0.999987144769716	28146854	30145737	ENSG00000106069	ENSG00000106069	protein_coding	29194775	1	-47815	-47815	-403894	1	1	6	28146854	30145737	1998883	119222
ATD_BuduAggrey_37794016_1	ATD (BuduAggrey, EUR)	IMD	Mono_C_BP	Mono_C_BP	Monocyte	Sorted cell	ENSG00000106066	CPVL	6634	1.21495192670928e-18	8.46728235785713e-05	1.43475582168894e-14	0.999914677607033	6.49569372845575e-07	7:29149254	rs11971828	chr7.1		7	29149254	7:29149254	7.02907e-20	7:28790881	5.8326684214682e-11	6771	8465	0.999999999999995	0.999987293861767	28196189	30194670	ENSG00000106066	ENSG00000106066	protein_coding	29146537	-1	-2717	-2717	355656	0	0	4	28196189	30194670	1998481	119223
ATD_BuduAggrey_37794016_1	ATD (BuduAggrey, EUR)	IMD	Mono_C_BP	Mono_C_BP	Monocyte	Sorted cell	ENSG00000147443	DOK2	6186	4.36013871758155e-50	4.52199174275051e-05	9.64012774319411e-46	0.999797648080718	0.000157132001858368	8:21903932	rs11135701	chr8.1		8	21903932	8:21903932	2.16041e-37	8:21909729	4.56607227221082e-11	6302	8438	0.999999999999998	0.999987933325651	20913780	22913491	ENSG00000147443	ENSG00000147443	protein_coding	21913690	-1	9758	9758	3961	0	0	0	20913780	22913491	1999711	119226
ATD_BuduAggrey_37794016_1	ATD (BuduAggrey, EUR)	IMD	Mono_C_BP	Mono_C_BP	Monocyte	Sorted cell	ENSG00000168546	GFRA2	6302	1.15729968167458e-20	4.52197980069201e-05	2.55875266485093e-16	0.999794983961078	0.000159796240913873	8:21903932	rs11135701	chr8.1		8	21903932	8:21903932	2.97401e-21	8:21909729	4.56607227221082e-11	6414	8499	0.999999999997967	0.999988006322882	20812512	22811880	ENSG00000168546	ENSG00000168546	protein_coding	21788875	-1	-115057	-115057	-120854	0	0	0	20812512	22811880	1999368	119225
ATD_BuduAggrey_37794016_1	ATD (BuduAggrey, EUR)	IMD	Mono_C_BP	Mono_C_BP	Monocyte	Sorted cell	ENSG00000168487	BMP1	6091	1.27918996664355e-07	4.50926749473923e-05	0.00282824826037008	0.996984391969761	0.000142139175925824	8:21909729	rs34215892	chr8.1		8	21909729	8:22169938	2.63389e-12	8:21909729	4.56607227221082e-11	6206	8274	0.99996410723336	0.99998795776779	21165915	23165107	ENSG00000168487	ENSG00000168487	protein_coding	22165372	1	-255643	4566	-255643	10	1	10	21165915	23165107	1999192	119228
ATD_BuduAggrey_37794016_1	ATD (BuduAggrey, EUR)	IMD	Mono_C_BP	Mono_C_BP	Monocyte	Sorted cell	ENSG00000251034		6015	1.65209230976213e-06	4.34910852406503e-05	0.0365272995920226	0.961572037955859	0.00185551927456731	8:21909729	rs34215892	chr8.1		8	21909729	8:22548462	3.74452e-07	8:21909729	4.56607227221082e-11	6135	8233	0.999557087385926	0.999987807144833	21553778	23552812	ENSG00000251034	ENSG00000251034	lncRNA	22553444	-1	643715	4982	643715	21	1	21	21553778	23552812	1999034	119230
ATD_BuduAggrey_37794016_1	ATD (BuduAggrey, EUR)	IMD	Mono_C_BP	Mono_C_BP	Monocyte	Sorted cell	ENSG00000253200	RP11-582J16.5	6200	2.95286784928602e-06	4.2033823886243e-05	0.0652870854430563	0.929345490118171	0.00532243774703752	8:21909729	rs34215892	chr8.1		8	21909729	8:22634590	2.05168e-07	8:21909729	4.56607227221082e-11	6321	8421	0.998918762085215	0.999987737098052	21617124	23616567	ENSG00000253200	ENSG00000253200	lncRNA	22616657	-1	706928	-17933	706928	27	0	27	21617124	23616567	1999443	119232
ATD_BuduAggrey_37794016_1	ATD (BuduAggrey, EUR)	IMD	Mono_C_BP	Mono_C_BP	Monocyte	Sorted cell	ENSG00000287467		5986	1.77250427218393e-07	4.50410565299964e-05	0.00391895633112951	0.995844515579222	0.000191309782691559	8:21909729	rs34215892	chr8.1		8	21909729	8:22506863	1.67887e-08	8:21909729	4.56607227221082e-11	6102	8204	0.999954177490408	0.99998781066159	21546744	23545558	ENSG00000287467	ENSG00000287467	lncRNA	22545540	1	-635811	-38677	-635811	19	0	19	21546744	23545558	1998814	119229
ATD_BuduAggrey_37794016_1	ATD (BuduAggrey, EUR)	IMD	Mono_C_BP	Mono_C_BP	Monocyte	Sorted cell	ENSG00000275074	NUDT18	6145	7.36478038405886e-16	4.52270012479483e-05	1.62832960510509e-11	0.999954665664648	1.07317821567393e-07	8:22102127	rs13267096	chr8.1		8	22102127	8:22102127	1.17977e-17	8:21909729	4.56607227221082e-11	6260	8323	0.999999999999817	0.999988004649357	21110040	23109256	ENSG00000275074	ENSG00000275074	protein_coding	22109419	-1	7292	7292	199690	0	0	6	21110040	23109256	1999216	119227
ATD_BuduAggrey_37794016_1	ATD (BuduAggrey, EUR)	IMD	Mono_C_BP	Mono_C_BP	Monocyte	Sorted cell	ENSG00000241852	C8orf58	6160	4.55285185431686e-11	4.52268657692751e-05	1.00662288028831e-06	0.999953420676925	3.45788896309903e-07	8:22599692	rs755934	chr8.1		8	22599692	8:22599693	6.17807e-13	8:21909729	4.56607227221082e-11	6282	8382	0.99765984344535	0.999987738791549	21599725	23599435	ENSG00000241852	ENSG00000241852	protein_coding	22599599	1	93	94	-689870	0	0	25	21599725	23599435	1999710	119231
ATD_BuduAggrey_37794016_1	ATD (BuduAggrey, EUR)	IMD	Mono_C_BP	Mono_C_BP	Monocyte	Sorted cell	ENSG00000253214	RP11-1149M10.2	5216	5.69273602854109e-16	5.10927133389436e-15	0.0998753392733179	0.896380831338886	0.00374382938779079	8:80347591	rs13275219	chr8.2		8	80347591	8:81154718	9.45042e-08	8:80376499	3.38454716171417e-20	5319	6607	0.998886152676212	0.995476526487076	80149132	82149019	ENSG00000253214	ENSG00000253214	lncRNA	81154293	1	-806702	425	-777794	9	0	9	80149132	82149019	1999887	119234
ATD_BuduAggrey_37794016_1	ATD (BuduAggrey, EUR)	IMD	Mono_C_BP	Mono_C_BP	Monocyte	Sorted cell	ENSG00000076641	PAG1	5289	1.4744677727808e-59	5.69984149236532e-15	2.58685750253898e-45	1	3.13898923734899e-17	8:81130165	rs7821065	chr8.2		8	81130165	8:81132162	2.73791e-37	8:80376499	3.38454716171417e-20	5390	6689	0.999915868355303	0.995476526487076	80112107	82111760	ENSG00000076641	ENSG00000076641	protein_coding	81112068	-1	-18097	-20094	735569	0	0	8	80112107	82111760	1999653	119233
ATD_BuduAggrey_37794016_1	ATD (BuduAggrey, EUR)	IMD	Mono_C_BP	Mono_C_BP	Monocyte	Sorted cell	ENSG00000170873	MTSS1	5696	5.73341261974689e-31	1.28946955346954e-10	4.4463342337781e-21	0.999999999870809	2.44861515255701e-13	8:124787200	rs6980646	chr8.3		8	124787200	8:124787200	2.91691e-24	8:125597624	8.07620902369198e-17	5804	7685	1	0.999999999974052	123729343	125728041	ENSG00000170873	ENSG00000170873	protein_coding	124728473	-1	-58727	-58727	-869151	0	0	12	123729343	125728041	1998698	119235
ATD_BuduAggrey_37794016_1	ATD (BuduAggrey, EUR)	IMD	Mono_C_BP	Mono_C_BP	Monocyte	Sorted cell	ENSG00000255491		5688	2.25480524112406e-13	1.28715136637092e-10	0.00174863007409948	0.998202117858003	4.9251938957946e-05	8:125597624	rs6996614	chr8.3		8	125597624	8:124774875	2.33854e-09	8:125597624	8.07620902369198e-17	5799	7675	0.999981150223382	0.999999999973711	123859623	125856709	ENSG00000255491	ENSG00000255491	lncRNA	124848112	-1	-749512	73237	-749512	10	1	10	123859623	125856709	1997086	119236
ATD_BuduAggrey_37794016_1	ATD (BuduAggrey, EUR)	IMD	Mono_C_BP	Mono_C_BP	Monocyte	Sorted cell	ENSG00000167632	TRAPPC9	5540	2.41348481433517e-05	0.000190057130899348	0.111485824110516	0.877907916329053	0.0103920675813885	8:140591443	rs7843258	chr8.4		8	140591443	8:140457861	4.56785e-08	8:140591443	1.45732293556975e-09	5675	7830	0.993326546157598	0.999966813334772	139458859	141458279	ENSG00000167632	ENSG00000167632	protein_coding	140457744	-1	-133699	-117	-133699	2	0	2	139458859	141458279	1999420	119237
ATD_BuduAggrey_37794016_1	ATD (BuduAggrey, EUR)	IMD	Mono_C_BP	Mono_C_BP	Monocyte	Sorted cell	ENSG00000104472	CHRAC1	5573	7.70918914431294e-05	0.000130137378318939	0.356109614866985	0.601056719459574	0.0426264364036792	8:140614492	rs1554237	chr8.4		8	140614492	8:140515939	8.05237e-08	8:140591443	1.45732293556975e-09	5706	7893	0.987115244285956	0.999966546733055	139512473	141511274	ENSG00000104472	ENSG00000104472	protein_coding	140511322	1	103170	4617	80121	0	0	0	139512473	141511274	1998801	119238
ATD_BuduAggrey_37794016_1	ATD (BuduAggrey, EUR)	IMD	Mono_C_BP	Mono_C_BP	Monocyte	Sorted cell	ENSG00000169398	PTK2	5644	1.99270490702602e-18	0.000216438164174181	9.20480201706152e-15	0.999781973137876	1.58869794226604e-06	8:140984173	rs13251272	chr8.4		8	140984173	8:140954084	4.14025e-19	8:140591443	1.45732293556975e-09	5795	8073	0.994034515774017	0.999963564504819	140002244	142002206	ENSG00000169398	ENSG00000169398	protein_coding	141001282	-1	17109	47198	409839	0	0	2	140002244	142002206	1999962	119239
ATD_BuduAggrey_37794016_1	ATD (BuduAggrey, EUR)	IMD	Mono_C_BP	Mono_C_BP	Monocyte	Sorted cell	ENSG00000253210	DENND3-AS1	5851	7.22328295611957e-39	0.000216438470367722	3.33661312129936e-35	0.999782846022146	7.15507488991873e-07	8:141130108	rs11993339	chr8.4		8	141130108	8:141130108	1.3332e-34	8:140591443	1.45732293556975e-09	6023	8342	1	0.999962980005534	140130598	142129816	ENSG00000253210	ENSG00000253210	lncRNA	141130119	-1	11	11	538676	0	0	4	140130598	142129816	1999218	119240
ATD_BuduAggrey_37794016_1	ATD (BuduAggrey, EUR)	IMD	Mono_C_BP	Mono_C_BP	Monocyte	Sorted cell	ENSG00000022567	SLC45A4	5965	2.38717523999661e-29	0.000216438016902001	1.10269791276547e-25	0.999783112977078	4.49006022022447e-07	8:141327635	rs6985508	chr8.4		8	141327635	8:141327635	4.57116e-27	8:140591443	1.45732293556975e-09	6158	8530	0.999999977143859	0.999962092816851	140309302	142308160	ENSG00000022567	ENSG00000022567	protein_coding	141308288	-1	-19347	-19347	716845	1	1	8	140309302	142308160	1998858	119241
ATD_BuduAggrey_37794016_1	ATD (BuduAggrey, EUR)	IMD	Mono_C_BP	Mono_C_BP	Monocyte	Sorted cell	ENSG00000186638	KIF24	5013	5.12035551594626e-06	0.0102147515572223	0.000495868999157889	0.989223892238037	6.03668500673878e-05	9:33426044	rs7049124	chr9.1		9	33426044	9:34215770	1.49966e-14	9:33430709	2.39260792671163e-08	5292	7505	0.999975292228149	0.997134623441064	33330399	35329223	ENSG00000186638	ENSG00000186638	protein_coding	34329268	-1	903224	113498	898559	20	1	20	33330399	35329223	1998824	119247
ATD_BuduAggrey_37794016_1	ATD (BuduAggrey, EUR)	IMD	Mono_C_BP	Mono_C_BP	Monocyte	Sorted cell	ENSG00000086102	NFX1	6038	0.00140511498014915	0.00875963231192563	0.136146397593006	0.848740847059289	0.00494800805563084	9:33430709	rs7857407	chr9.1		9	33430709	9:33288612	2.15035e-07	9:33430709	2.39260792671163e-08	6342	8909	0.995535179702339	0.9970180424399	32290663	34290409	ENSG00000086102	ENSG00000086102	protein_coding	33290516	1	140193	-1904	140193	2	0	2	32290663	34290409	1999746	119242
ATD_BuduAggrey_37794016_1	ATD (BuduAggrey, EUR)	IMD	Mono_C_BP	Mono_C_BP	Monocyte	Sorted cell	ENSG00000198876	DCAF12	5127	4.15685208379049e-05	0.0101766360029062	0.00402583302274725	0.985587710777363	0.000168251676145401	9:33430709	rs7857407	chr9.1		9	33430709	9:34373043	1.86378e-09	9:33430709	2.39260792671163e-08	5406	7681	0.999368621520537	0.997222828021843	33127642	35127328	ENSG00000198876	ENSG00000198876	protein_coding	34126698	-1	695989	-246345	695989	16	5	16	33127642	35127328	1999686	119244
ATD_BuduAggrey_37794016_1	ATD (BuduAggrey, EUR)	IMD	Mono_C_BP	Mono_C_BP	Monocyte	Sorted cell	ENSG00000165271	NOL6	5857	3.53067270522919e-15	0.0101231522096416	3.42116475658403e-13	0.980899123437349	0.00897772435266186	9:33464539	rs35284018	chr9.1		9	33464539	9:33464539	2.2739e-20	9:33430709	2.39260792671163e-08	6161	8628	0.999999999999905	0.997116343279532	32474379	34472520	ENSG00000165271	ENSG00000165271	protein_coding	33473924	-1	9385	9385	43215	0	0	1	32474379	34472520	1998141	119243
ATD_BuduAggrey_37794016_1	ATD (BuduAggrey, EUR)	IMD	Mono_C_BP	Mono_C_BP	Monocyte	Sorted cell	ENSG00000165006	UBAP1	5088	2.75036028106314e-08	0.0102198940306316	2.66358739817363e-06	0.989745940077238	3.14748011290338e-05	9:34219702	rs113524588	chr9.1		9	34219702	9:34180364	4.97263e-12	9:33430709	2.39260792671163e-08	5364	7624	0.999999901685223	0.997208377677502	33179453	35178720	ENSG00000165006	ENSG00000165006	protein_coding	34179043	1	40659	1321	-748334	1	0	17	33179453	35178720	1999267	119245
ATD_BuduAggrey_37794016_1	ATD (BuduAggrey, EUR)	IMD	Mono_C_BP	Mono_C_BP	Monocyte	Sorted cell	ENSG00000164978	NUDT2	5014	3.61691070972355e-64	0.010220056250378	3.50271375539966e-62	0.989737691241515	4.22525081211493e-05	9:34346284	rs61573237	chr9.1		9	34346284	9:34346284	1.4093e-45	9:33430709	2.39260792671163e-08	5293	7506	1.00000000000001	0.997134620619325	33330399	35329334	ENSG00000164978	ENSG00000164978	protein_coding	34329569	1	16715	16715	-898860	0	0	21	33330399	35329334	1998935	119246
ATD_BuduAggrey_37794016_1	ATD (BuduAggrey, EUR)	IMD	Mono_C_BP	Mono_C_BP	Monocyte	Sorted cell	ENSG00000106799	TGFBR1	5041	1.36060602389897e-07	1.29330279464381e-05	0.0104071388499034	0.989233628439341	0.000346163622206354	9:99568999	rs10988863	chr9.2		9	99568999	9:99153605	2.72525e-15	9:99568999	4.88750453440103e-11	5165	7017	0.998297263766118	0.999997795386597	98104357	100102287	ENSG00000106799	ENSG00000106799	protein_coding	99105113	1	463886	48492	463886	3	0	3	98104357	100102287	1997930	119248
ATD_BuduAggrey_37794016_1	ATD (BuduAggrey, EUR)	IMD	Mono_C_BP	Mono_C_BP	Monocyte	Sorted cell	ENSG00000136874	STX17	4120	1.24240418214045e-10	1.30734579888175e-05	9.50303698772191e-06	0.999976951896329	4.71484454083368e-07	9:99568999	rs10988863	chr9.2		9	99568999	9:99933186	2.38426e-11	9:99568999	4.88750453440103e-11	4206	6015	0.99999939131832	0.999997903582355	98906700	100906505	ENSG00000136874	ENSG00000136874	protein_coding	99906654	1	-337655	26532	-337655	1	1	1	98906700	100906505	1999805	119249
ATD_BuduAggrey_37794016_1	ATD (BuduAggrey, EUR)	IMD	Mono_C_BP	Mono_C_BP	Monocyte	Sorted cell	ENSG00000119509	INVS	4182	2.04789572252137e-15	1.3073588354081e-05	1.56641683752503e-10	0.999986898666908	2.75880965786338e-08	9:100348914	rs10819763	chr9.2		9	100348914	9:100300094	9.23454e-16	9:99568999	4.88750453440103e-11	4266	6131	0.999985409595909	0.999997768484635	99099349	101099138	ENSG00000119509	ENSG00000119509	protein_coding	100099243	1	249671	200851	-530244	2	2	5	99099349	101099138	1999789	119250
ATD_BuduAggrey_37794016_1	ATD (BuduAggrey, EUR)	IMD	Mono_C_BP	Mono_C_BP	Monocyte	Sorted cell	ENSG00000057608	GDI2	8753	3.2393625826042e-25	1.72757667621245e-14	1.87509048202567e-11	0.99999999997879	2.44037894684492e-12	10:6081532	rs12251307	chr10.1		10	6081532	10:5813440	3.41919e-19	10:6081532	1.86669245768036e-20	8982	11682	0.999999934222154	0.999999999999958	4842255	6842087	ENSG00000057608	ENSG00000057608	protein_coding	5813434	-1	-268098	-6	-268098	9	0	9	4842255	6842087	1999832	118907
ATD_BuduAggrey_37794016_1	ATD (BuduAggrey, EUR)	IMD	Mono_C_BP	Mono_C_BP	Monocyte	Sorted cell	ENSG00000057608	GDI2	8753	3.2393625826042e-25	1.72757667621245e-14	1.87509048202567e-11	0.99999999997879	2.44037894684492e-12	10:6081532	rs12251307	chr10.2		10	6081532	10:5813440	3.41919e-19	10:6081532	1.86669245768036e-20	8982	11682	0.999999934222154	0.999999999999958	4842255	6842087	ENSG00000057608	ENSG00000057608	protein_coding	5813434	-1	-268098	-6	-268098	9	0	9	4842255	6842087	1999832	118907
ATD_BuduAggrey_37794016_1	ATD (BuduAggrey, EUR)	IMD	Mono_C_BP	Mono_C_BP	Monocyte	Sorted cell	ENSG00000134452	FBH1	8656	2.17933358779493e-23	1.71530338247087e-14	1.27052369109799e-09	0.999999998648441	8.10191081907946e-11	10:6081532	rs12251307	chr10.1		10	6081532	10:5903709	4.86237e-16	10:6081532	1.86669245768036e-20	8872	11599	0.999999954403405	0.999999999999958	4890457	6889751	ENSG00000134452	ENSG00000134452	protein_coding	5890243	1	191289	13466	191289	5	0	5	4890457	6889751	1999294	118908
ATD_BuduAggrey_37794016_1	ATD (BuduAggrey, EUR)	IMD	Mono_C_BP	Mono_C_BP	Monocyte	Sorted cell	ENSG00000134452	FBH1	8656	2.17933358779493e-23	1.71530338247087e-14	1.27052369109799e-09	0.999999998648441	8.10191081907946e-11	10:6081532	rs12251307	chr10.2		10	6081532	10:5903709	4.86237e-16	10:6081532	1.86669245768036e-20	8872	11599	0.999999954403405	0.999999999999958	4890457	6889751	ENSG00000134452	ENSG00000134452	protein_coding	5890243	1	191289	13466	191289	5	0	5	4890457	6889751	1999294	118908
ATD_BuduAggrey_37794016_1	ATD (BuduAggrey, EUR)	IMD	Mono_C_BP	Mono_C_BP	Monocyte	Sorted cell	ENSG00000134470	IL15RA	8672	2.5325425252147e-18	1.72641517643306e-14	0.000146670411676292	0.999841135306126	1.21942821839086e-05	10:6081532	rs12251307	chr10.1		10	6081532	10:5977052	3.31449e-10	10:6081532	1.86669245768036e-20	8876	11676	0.999997154247567	0.999999999999958	4978213	6977855	ENSG00000134470	ENSG00000134470	protein_coding	5977543	-1	-103989	491	-103989	3	0	3	4978213	6977855	1999642	118910
ATD_BuduAggrey_37794016_1	ATD (BuduAggrey, EUR)	IMD	Mono_C_BP	Mono_C_BP	Monocyte	Sorted cell	ENSG00000134470	IL15RA	8672	2.5325425252147e-18	1.72641517643306e-14	0.000146670411676292	0.999841135306126	1.21942821839086e-05	10:6081532	rs12251307	chr10.2		10	6081532	10:5977052	3.31449e-10	10:6081532	1.86669245768036e-20	8876	11676	0.999997154247567	0.999999999999958	4978213	6977855	ENSG00000134470	ENSG00000134470	protein_coding	5977543	-1	-103989	491	-103989	3	0	3	4978213	6977855	1999642	118910
ATD_BuduAggrey_37794016_1	ATD (BuduAggrey, EUR)	IMD	Mono_C_BP	Mono_C_BP	Monocyte	Sorted cell	ENSG00000212743	LINC02656	7767	2.72552497268046e-18	1.5859252886271e-14	0.000171826019584822	0.999819219728144	8.95425225481724e-06	10:6081532	rs12251307	chr10.1		10	6081532	10:6233217	6.01643e-12	10:6081532	1.86669245768036e-20	7956	10726	0.999996733956457	0.999999999999957	5350464	7350063	ENSG00000212743	ENSG00000212743	lncRNA	6350316	1	-268784	-117099	-268784	7	2	7	5350464	7350063	1999599	118912
ATD_BuduAggrey_37794016_1	ATD (BuduAggrey, EUR)	IMD	Mono_C_BP	Mono_C_BP	Monocyte	Sorted cell	ENSG00000212743	LINC02656	7767	2.72552497268046e-18	1.5859252886271e-14	0.000171826019584822	0.999819219728144	8.95425225481724e-06	10:6081532	rs12251307	chr10.2		10	6081532	10:6233217	6.01643e-12	10:6081532	1.86669245768036e-20	7956	10726	0.999996733956457	0.999999999999957	5350464	7350063	ENSG00000212743	ENSG00000212743	lncRNA	6350316	1	-268784	-117099	-268784	7	2	7	5350464	7350063	1999599	118912
ATD_BuduAggrey_37794016_1	ATD (BuduAggrey, EUR)	IMD	Mono_C_BP	Mono_C_BP	Monocyte	Sorted cell	ENSG00000215244	LINC02649	7929	1.17542950633962e-15	1.48723672683841e-14	0.072713325959596	0.920007222154202	0.00727945188618287	10:6081532	rs12251307	chr10.1		10	6081532	10:6233217	7.76159e-12	10:6081532	1.86669245768036e-20	8121	10931	0.998510179829015	0.999999999999958	5271529	7271170	ENSG00000215244	ENSG00000215244	lncRNA	6271198	1	-189666	-37981	-189666	6	1	6	5271529	7271170	1999641	118911
ATD_BuduAggrey_37794016_1	ATD (BuduAggrey, EUR)	IMD	Mono_C_BP	Mono_C_BP	Monocyte	Sorted cell	ENSG00000215244	LINC02649	7929	1.17542950633962e-15	1.48723672683841e-14	0.072713325959596	0.920007222154202	0.00727945188618287	10:6081532	rs12251307	chr10.2		10	6081532	10:6233217	7.76159e-12	10:6081532	1.86669245768036e-20	8121	10931	0.998510179829015	0.999999999999958	5271529	7271170	ENSG00000215244	ENSG00000215244	lncRNA	6271198	1	-189666	-37981	-189666	6	1	6	5271529	7271170	1999641	118911
ATD_BuduAggrey_37794016_1	ATD (BuduAggrey, EUR)	IMD	Mono_C_BP	Mono_C_BP	Monocyte	Sorted cell	ENSG00000232807	RP11-536K7.3	8671	3.39748637192907e-21	1.72683696647152e-14	1.96746174636128e-07	0.999999794481923	8.77188449061088e-09	10:6081532	rs12251307	chr10.1		10	6081532	10:5918667	3.77181e-13	10:6081532	1.86669245768036e-20	8886	11677	0.999999987126689	0.999999999999958	4946027	6944361	ENSG00000232807	ENSG00000232807	lncRNA	5945913	-1	-135619	27246	-135619	4	0	4	4946027	6944361	1998334	118909
ATD_BuduAggrey_37794016_1	ATD (BuduAggrey, EUR)	IMD	Mono_C_BP	Mono_C_BP	Monocyte	Sorted cell	ENSG00000232807	RP11-536K7.3	8671	3.39748637192907e-21	1.72683696647152e-14	1.96746174636128e-07	0.999999794481923	8.77188449061088e-09	10:6081532	rs12251307	chr10.2		10	6081532	10:5918667	3.77181e-13	10:6081532	1.86669245768036e-20	8886	11677	0.999999987126689	0.999999999999958	4946027	6944361	ENSG00000232807	ENSG00000232807	lncRNA	5945913	-1	-135619	27246	-135619	4	0	4	4946027	6944361	1998334	118909
ATD_BuduAggrey_37794016_1	ATD (BuduAggrey, EUR)	IMD	Mono_C_BP	Mono_C_BP	Monocyte	Sorted cell	ENSG00000272764		8748	5.13842340763592e-16	1.66900294054976e-14	0.0298226654107969	0.968662539361186	0.0015147952279976	10:6081532	rs12251307	chr10.1		10	6081532	10:5866722	4.98764e-07	10:6081532	1.86669245768036e-20	8960	11651	0.97331961257189	0.999999999999958	4814179	6813961	ENSG00000272764	ENSG00000272764	lncRNA	5813985	1	267547	52737	267547	8	1	8	4814179	6813961	1999782	118906
ATD_BuduAggrey_37794016_1	ATD (BuduAggrey, EUR)	IMD	Mono_C_BP	Mono_C_BP	Monocyte	Sorted cell	ENSG00000272764		8748	5.13842340763592e-16	1.66900294054976e-14	0.0298226654107969	0.968662539361186	0.0015147952279976	10:6081532	rs12251307	chr10.2		10	6081532	10:5866722	4.98764e-07	10:6081532	1.86669245768036e-20	8960	11651	0.97331961257189	0.999999999999958	4814179	6813961	ENSG00000272764	ENSG00000272764	lncRNA	5813985	1	267547	52737	267547	8	1	8	4814179	6813961	1999782	118906
ATD_BuduAggrey_37794016_1	ATD (BuduAggrey, EUR)	IMD	Mono_C_BP	Mono_C_BP	Monocyte	Sorted cell	ENSG00000198879	SFMBT2	7981	1.45192237815073e-55	0.000942912272618465	1.53837161858982e-52	0.99905442171276	2.66601462831468e-06	10:7180495	rs61835060	chr10.2		10	7180495	10:7180495	4.28005e-41	10:6585738	8.41745558859538e-10	8169	10840	1	0.99975972418192	6411525	8411275	ENSG00000198879	ENSG00000198879	protein_coding	7411034	-1	230539	230539	825296	0	0	2	6411525	8411275	1999750	118913
ATD_BuduAggrey_37794016_1	ATD (BuduAggrey, EUR)	IMD	Mono_C_BP	Mono_C_BP	Monocyte	Sorted cell	ENSG00000148572	NRBF2	5807	8.34805458364009e-15	1.61091627364148e-12	0.00515471357149731	0.994699958976773	0.000145327450111751	10:62616798	rs10822037	chr10.3		10	62616798	10:63554514	5.5518e-15	10:62616798	8.0508697731304e-19	5942	8595	0.996532526225658	0.999999999999492	62133611	64132310	ENSG00000148572	ENSG00000148572	protein_coding	63133328	1	-516530	421186	-516530	4	4	4	62133611	64132310	1998699	118914
ATD_BuduAggrey_37794016_1	ATD (BuduAggrey, EUR)	IMD	Mono_C_BP	Mono_C_BP	Monocyte	Sorted cell	ENSG00000166326	TRIM44	6204	6.45959049242113e-30	3.67389132668094e-19	1.75824212474384e-11	0.999999999981469	9.53411364509713e-13	11:36406897	rs28520436	chr11.1		11	36406897	11:35790701	6.08088e-19	11:36406897	1.1381477820898e-24	6304	8175	0.999999999293603	1	34662996	36661603	ENSG00000166326	ENSG00000166326	protein_coding	35662775	1	744122	127926	744122	6	0	6	34662996	36661603	1998607	118915
ATD_BuduAggrey_37794016_1	ATD (BuduAggrey, EUR)	IMD	Mono_C_BP	Mono_C_BP	Monocyte	Sorted cell	ENSG00000254614	CAPN1-AS1	3568	2.2817710996544e-121	7.21707613494231e-37	3.16162813997062e-85	1	1.49569977339763e-39	11:65177494	rs6591178	chr11.2		11	65177494	11:65183499	8.41218e-52	11:65791795	1.23016159180757e-43	3670	5920	0.999999999999995	1	64182431	66181650	ENSG00000254614	ENSG00000254614	lncRNA	65180884	-1	3390	-2615	-610911	0	1	41	64182431	66181650	1999219	118917
ATD_BuduAggrey_37794016_1	ATD (BuduAggrey, EUR)	IMD	Mono_C_BP	Mono_C_BP	Monocyte	Sorted cell	ENSG00000087365	SF3B2	3294	8.66574091659858e-38	6.32012003621098e-37	0.120072737969916	0.875709086651586	0.00421817537849784	11:65791795	rs10791824	chr11.2		11	65791795	11:66058480	5.46782e-07	11:65791795	1.23016159180757e-43	3392	5526	0.998310815935859	1	65051696	67050178	ENSG00000087365	ENSG00000087365	protein_coding	66052364	1	-260569	6116	-260569	17	0	17	65051696	67050178	1998482	118926
ATD_BuduAggrey_37794016_1	ATD (BuduAggrey, EUR)	IMD	Mono_C_BP	Mono_C_BP	Monocyte	Sorted cell	ENSG00000168056	LTBP3	3552	1.3745174362507e-37	5.67457813014434e-37	0.19045350368355	0.786224419646338	0.0233220766701113	11:65791795	rs10791824	chr11.2		11	65791795	11:65551794	7.09049e-07	11:65791795	1.23016159180757e-43	3656	5973	0.995657157967355	1	64559323	66558891	ENSG00000168056	ENSG00000168056	protein_coding	65558359	-1	-233436	6565	-233436	19	0	19	64559323	66558891	1999568	118920
ATD_BuduAggrey_37794016_1	ATD (BuduAggrey, EUR)	IMD	Mono_C_BP	Mono_C_BP	Monocyte	Sorted cell	ENSG00000168060	NAALADL1	3650	3.51838196465938e-37	3.58415121465721e-37	0.487507946275464	0.496589145333249	0.0159029083912846	11:65791795	rs10791824	chr11.2		11	65791795	11:65030304	7.84531e-07	11:65791795	1.23016159180757e-43	3758	5994	0.992206097079937	1	64058679	66058480	ENSG00000168060	ENSG00000168060	protein_coding	65058553	-1	-733242	28249	-733242	55	1	55	64058679	66058480	1999801	118916
ATD_BuduAggrey_37794016_1	ATD (BuduAggrey, EUR)	IMD	Mono_C_BP	Mono_C_BP	Monocyte	Sorted cell	ENSG00000172543	CTSW	3439	9.52711702945674e-47	7.2170761339608e-37	1.32007988433572e-10	0.999999999864002	3.98834616789125e-12	11:65791795	rs10791824	chr11.2		11	65791795	11:65882513	1.04619e-16	11:65791795	1.23016159180757e-43	3532	5772	0.999999999998274	1	64880577	66879717	ENSG00000172543	ENSG00000172543	protein_coding	65879837	1	-88042	2676	-88042	4	0	4	64880577	66879717	1999140	118925
ATD_BuduAggrey_37794016_1	ATD (BuduAggrey, EUR)	IMD	Mono_C_BP	Mono_C_BP	Monocyte	Sorted cell	ENSG00000172638	EFEMP2	3420	2.14752126321605e-44	7.21707574767758e-37	2.97561120745086e-08	0.999999946292606	2.39512785667396e-08	11:65791795	rs10791824	chr11.2		11	65791795	11:65895248	6.42296e-17	11:65791795	1.23016159180757e-43	3513	5757	0.999999999709527	1	64873878	66873185	ENSG00000172638	ENSG00000172638	protein_coding	65872800	-1	81005	-22448	81005	3	3	3	64873878	66873185	1999307	118924
ATD_BuduAggrey_37794016_1	ATD (BuduAggrey, EUR)	IMD	Mono_C_BP	Mono_C_BP	Monocyte	Sorted cell	ENSG00000173327	MAP3K11	3553	2.90593615266657e-38	6.91309840004328e-37	0.0402647290721673	0.957877047283726	0.0018582236441136	11:65791795	rs10791824	chr11.2		11	65791795	11:65613445	1.24741e-07	11:65791795	1.23016159180757e-43	3653	5954	0.995496873048522	1	64615830	66614197	ENSG00000173327	ENSG00000173327	protein_coding	65614221	-1	-177574	776	-177574	12	0	12	64615830	66614197	1998367	118922
ATD_BuduAggrey_37794016_1	ATD (BuduAggrey, EUR)	IMD	Mono_C_BP	Mono_C_BP	Monocyte	Sorted cell	ENSG00000173992	CCS	3199	2.04964306673387e-41	7.21686520873846e-37	2.83999091655731e-05	0.999970772353294	8.27737546852393e-07	11:65791795	rs10791824	chr11.2		11	65791795	11:66715794	1.80423e-11	11:65791795	1.23016159180757e-43	3296	5433	0.999998559265505	1	65594294	67592793	ENSG00000173992	ENSG00000173992	protein_coding	66593185	1	-801390	122609	-801390	51	5	51	65594294	67592793	1998499	118934
ATD_BuduAggrey_37794016_1	ATD (BuduAggrey, EUR)	IMD	Mono_C_BP	Mono_C_BP	Monocyte	Sorted cell	ENSG00000174080	CTSF	3147	1.14393879705889e-49	7.21707613494097e-37	1.58504465751771e-13	0.999999999999829	6.56825805016341e-15	11:65791795	rs10791824	chr11.2		11	65791795	11:66567837	3.86966e-20	11:65791795	1.23016159180757e-43	3243	5368	0.999999999999699	1	65569012	67568765	ENSG00000174080	ENSG00000174080	protein_coding	66568606	-1	776811	769	776811	49	0	49	65569012	67568765	1999753	118933
ATD_BuduAggrey_37794016_1	ATD (BuduAggrey, EUR)	IMD	Mono_C_BP	Mono_C_BP	Monocyte	Sorted cell	ENSG00000174516	PELI3	3148	4.4215173591914e-40	7.21238767259901e-37	0.000612646628152378	0.999350291279247	3.70620925974149e-05	11:65791795	rs10791824	chr11.2		11	65791795	11:66474739	7.92809e-11	11:65791795	1.23016159180757e-43	3238	5342	0.990161266466641	1	65467389	67465916	ENSG00000174516	ENSG00000174516	protein_coding	66466905	1	-675110	7834	-675110	40	0	40	65467389	67465916	1998527	118930
ATD_BuduAggrey_37794016_1	ATD (BuduAggrey, EUR)	IMD	Mono_C_BP	Mono_C_BP	Monocyte	Sorted cell	ENSG00000174684	B4GAT1	3138	5.96272646455905e-39	7.1548693700586e-37	0.00826196974102826	0.991379897750901	0.000358132508067457	11:65791795	rs10791824	chr11.2		11	65791795	11:66347793	1.59362e-09	11:65791795	1.23016159180757e-43	3238	5351	0.999582853427885	1	65347696	67343382	ENSG00000174684	ENSG00000174684	protein_coding	66347629	-1	555834	-164	555834	36	0	36	65347696	67343382	1995686	118929
ATD_BuduAggrey_37794016_1	ATD (BuduAggrey, EUR)	IMD	Mono_C_BP	Mono_C_BP	Monocyte	Sorted cell	ENSG00000174791	RIN1	3146	7.82096298558202e-53	7.2170761349422e-37	1.08367472357898e-16	1	4.84873823364613e-18	11:65791795	rs10791824	chr11.2		11	65791795	11:66322997	1.18953e-26	11:65791795	1.23016159180757e-43	3245	5370	0.9999999999889	1	65336906	67336589	ENSG00000174791	ENSG00000174791	protein_coding	66336434	-1	544639	13437	544639	34	0	34	65336906	67336589	1999683	118928
ATD_BuduAggrey_37794016_1	ATD (BuduAggrey, EUR)	IMD	Mono_C_BP	Mono_C_BP	Monocyte	Sorted cell	ENSG00000174996	KLC2	3125	4.29116648099008e-40	7.21261668375751e-37	0.000594585175596792	0.999382050522238	2.33643021713306e-05	11:65791795	rs10791824	chr11.2		11	65791795	11:66224873	3.86755e-11	11:65791795	1.23016159180757e-43	3222	5349	0.999994125445053	1	65257635	67257063	ENSG00000174996	ENSG00000174996	protein_coding	66257703	1	-465908	-32830	-465908	20	0	20	65257635	67257063	1999428	118927
ATD_BuduAggrey_37794016_1	ATD (BuduAggrey, EUR)	IMD	Mono_C_BP	Mono_C_BP	Monocyte	Sorted cell	ENSG00000254470	AP5B1	3503	1.82359371971992e-37	4.7443776424286e-37	0.252677633659812	0.657201994627229	0.0901203717129578	11:65791795	rs10791824	chr11.2		11	65791795	11:65802459	7.21674e-07	11:65791795	1.23016159180757e-43	3601	5888	0.995497560665165	1	64781109	66780789	ENSG00000254470	ENSG00000254470	protein_coding	65780976	-1	-10819	-21483	-10819	2	2	2	64781109	66780789	1999680	118923
ATD_BuduAggrey_37794016_1	ATD (BuduAggrey, EUR)	IMD	Mono_C_BP	Mono_C_BP	Monocyte	Sorted cell	ENSG00000254986	DPP3	3126	3.29546129478695e-43	7.21707274559157e-37	4.56619998621269e-07	0.999999530344578	1.3035420905297e-08	11:65791795	rs10791824	chr11.2		11	65791795	11:66499235	3.84755e-13	11:65791795	1.23016159180757e-43	3217	5315	0.999998194184795	1	65480256	67479540	ENSG00000254986	ENSG00000254986	protein_coding	66480434	1	-688639	18801	-688639	42	0	42	65480256	67479540	1999284	118931
ATD_BuduAggrey_37794016_1	ATD (BuduAggrey, EUR)	IMD	Mono_C_BP	Mono_C_BP	Monocyte	Sorted cell	ENSG00000255517	DPP3-DT	3125	4.37175348627709e-48	7.21707613489687e-37	6.05751332608331e-12	0.999999999993705	2.35312023840038e-13	11:65791795	rs10791824	chr11.2		11	65791795	11:66499235	1.04386e-17	11:65791795	1.23016159180757e-43	3216	5314	0.999999999998685	1	65480603	67479540	ENSG00000255517	ENSG00000255517	lncRNA	66480246	-1	688451	-18989	688451	41	1	41	65480603	67479540	1998937	118932
ATD_BuduAggrey_37794016_1	ATD (BuduAggrey, EUR)	IMD	Mono_C_BP	Mono_C_BP	Monocyte	Sorted cell	ENSG00000279243	LINC02736	3529	4.85590699570376e-37	1.9556866322784e-37	0.672835772397263	0.270867870247251	0.0562963573554883	11:65791795	rs10791824	chr11.2		11	65791795	11:65487833	2.02092e-08	11:65791795	1.23016159180757e-43	3629	5954	0.991040619306312	1	64489387	66488628	ENSG00000279243	ENSG00000279243	lncRNA	65488714	-1	-303081	881	-303081	23	1	23	64489387	66488628	1999241	118919
ATD_BuduAggrey_37794016_1	ATD (BuduAggrey, EUR)	IMD	Mono_C_BP	Mono_C_BP	Monocyte	Sorted cell	ENSG00000286756		3525	4.54005192128139e-37	2.18378369432621e-37	0.629070808786429	0.302448691902171	0.068480499311399	11:65791795	rs10791824	chr11.2		11	65791795	11:65395309	9.544e-09	11:65791795	1.23016159180757e-43	3625	5945	0.990238349499457	1	64488665	66486614	ENSG00000286756	ENSG00000286756	lncRNA	65487840	1	303955	-92531	303955	24	3	24	64488665	66486614	1997949	118918
ATD_BuduAggrey_37794016_1	ATD (BuduAggrey, EUR)	IMD	Mono_C_BP	Mono_C_BP	Monocyte	Sorted cell	ENSG00000289339		3582	2.75527462444437e-41	7.21678547341632e-37	3.81771589065604e-05	0.99995972165885	2.10118224213411e-06	11:65791795	rs10791824	chr11.2		11	65791795	11:65569073	2.82903e-11	11:65791795	1.23016159180757e-43	3687	6010	0.998829520588159	1	64576638	66575220	ENSG00000289339	ENSG00000289339	lncRNA	65575964	-1	-215831	6891	-215831	15	3	15	64576071	66575220	1999149	118921
ATD_BuduAggrey_37794016_1	ATD (BuduAggrey, EUR)	IMD	Mono_C_BP	Mono_C_BP	Monocyte	Sorted cell	ENSG00000137474	MYO7A	5603	8.02016314999614e-30	3.1448872985693e-28	0.02484851241056	0.974364778072834	0.000786709516599531	11:76582714	rs7936323	chr11.3		11	76582714	11:77175260	3.08435e-09	11:76582714	1.89173283612756e-34	5737	7625	0.999552756030086	1	76128363	78128231	ENSG00000137474	ENSG00000137474	protein_coding	77128246	1	-545532	47014	-545532	11	0	11	76128363	78128231	1999868	118943
ATD_BuduAggrey_37794016_1	ATD (BuduAggrey, EUR)	IMD	Mono_C_BP	Mono_C_BP	Monocyte	Sorted cell	ENSG00000137492	THAP12	5202	7.18371932310596e-29	2.48819740151268e-28	0.222569959507948	0.770893988701549	0.0065360517904978	11:76582714	rs7936323	chr11.3		11	76582714	11:76332350	7.7869e-09	11:76582714	1.89173283612756e-34	5339	7019	0.990680096577969	1	75381143	77380529	ENSG00000137492	ENSG00000137492	protein_coding	76381132	-1	-201582	48782	-201582	3	0	3	75381143	77380529	1999386	118940
