## Supplementary material for "Design and interpretation of eQTL-GWAS colocalisation studies: lessons from a large-scale evaluation": Supp. Table 4 (part 17 of 110)

imd	IMD_label	Trait_class	blood_cell	bc_label	cell_type	exp_type	gid2	gn2	nsnps	H0	H1	H2	H3	H4	bestsnp_pid	bestsnp_rsid	cl	pmstat	CHR38	BP38	lead_eqtl_pid	lead_eqtl_P	lead_imd_pid	lead_imd_P	nSNP_eQTL_pre	nSNP_GWAS_pre	PP_eQTL_GWAS	PP_GWAS_eQTL	bp_lo	bp_hi	Gene_id	Gene_name	gene_biotype	TSS	strand	d_TSS_c	d_TSS_e	d_TSS_i	n_ingenes_c	n_ingenes_e	n_ingenes_i	eqtl_st	eqtl_en	eqtl_len	idx
ATD_BuduAggrey_37794016_1	ATD (BuduAggrey, EUR)	IMD	Mono_C_BP	Mono_C_BP	Monocyte	Sorted cell	ENSG00000149260	CAPN5	5457	2.49176886907663e-35	3.22762279581076e-28	7.72013592610362e-08	0.999999920175287	2.62334727206449e-09	11:76582714	rs7936323	chr11.3		11	76582714	11:77071381	8.72885e-14	11:76582714	1.89173283612756e-34	5589	7478	0.999999998777931	1	76067063	78066775	ENSG00000149260	ENSG00000149260	protein_coding	77066971	1	-484257	4410	-484257	9	0	9	76067063	78066775	1999712	118942
ATD_BuduAggrey_37794016_1	ATD (BuduAggrey, EUR)	IMD	Mono_C_BP	Mono_C_BP	Monocyte	Sorted cell	ENSG00000149269	PAK1	5321	8.22129542518266e-31	3.21897396897302e-28	0.0025471671533718	0.997320027272591	0.000132805574042119	11:76582714	rs7936323	chr11.3		11	76582714	11:77498921	1.07739e-10	11:76582714	1.89173283612756e-34	5450	7237	0.999962377543909	1	76475059	78474590	ENSG00000149269	ENSG00000149269	protein_coding	77474094	-1	891380	-24827	891380	14	0	14	76475059	78474590	1999531	118944
ATD_BuduAggrey_37794016_1	ATD (BuduAggrey, EUR)	IMD	Mono_C_BP	Mono_C_BP	Monocyte	Sorted cell	ENSG00000198382	UVRAG	4759	1.84035286343764e-29	3.03844941789981e-28	0.0570188288089398	0.941385989101306	0.00159518208974943	11:76582714	rs7936323	chr11.3		11	76582714	11:75857488	8.47277e-08	11:76582714	1.89173283612756e-34	4854	6452	0.995234845815847	1	74815274	76814737	ENSG00000198382	ENSG00000198382	protein_coding	75815210	1	767504	42278	767504	10	0	10	74815274	76814737	1999463	118939
ATD_BuduAggrey_37794016_1	ATD (BuduAggrey, EUR)	IMD	Mono_C_BP	Mono_C_BP	Monocyte	Sorted cell	ENSG00000236304	AP001189.4	5137	3.31477376158757e-33	3.2275874147032e-28	1.02700151371667e-05	0.999988956663756	7.73321106220145e-07	11:76582714	rs7936323	chr11.3		11	76582714	11:76659044	2.55765e-12	11:76582714	1.89173283612756e-34	5269	7024	0.999999839017576	1	75657959	77656734	ENSG00000236304	ENSG00000236304	lncRNA	76656984	1	-74270	2060	-74270	2	0	2	75657959	77656734	1998775	118941
ATD_BuduAggrey_37794016_1	ATD (BuduAggrey, EUR)	IMD	Mono_C_BP	Mono_C_BP	Monocyte	Sorted cell	ENSG00000137692	DCUN1D5	6985	7.0830554568425e-05	0.00167461489622222	0.0404343520078295	0.955967465498347	0.00185273704303291	11:102877965	rs17368814	chr11.4		11	102877965	11:103269724	1.61827e-08	11:102877965	1.32293351549005e-08	7075	8972	0.999615965339564	0.99957205497571	102092364	104091501	ENSG00000137692	ENSG00000137692	protein_coding	103092160	-1	214195	-177564	214195	1	1	1	102092364	104091501	1999137	118945
ATD_BuduAggrey_37794016_1	ATD (BuduAggrey, EUR)	IMD	Mono_C_BP	Mono_C_BP	Monocyte	Sorted cell	ENSG00000187240	DYNC2H1	7037	1.12938745494016e-05	0.00173113080888514	0.00644723327846591	0.988228016428712	0.00358232560938793	11:102877965	rs17368814	chr11.4		11	102877965	11:103140833	1.93218e-10	11:102877965	1.32293351549005e-08	7126	9014	0.999937501613683	0.99957109075935	102109604	104109306	ENSG00000187240	ENSG00000187240	protein_coding	103109426	1	-231461	31407	-231461	2	0	2	102109604	104109306	1999702	118946
ATD_BuduAggrey_37794016_1	ATD (BuduAggrey, EUR)	IMD	Mono_C_BP	Mono_C_BP	Monocyte	Sorted cell	ENSG00000110274	CEP164	6718	2.40855379048498e-06	0.000462599393532452	0.00517568851244846	0.994069129213214	0.000290174327015174	11:116972709	rs11216206	chr11.5		11	116972709	11:117325719	4.09031e-13	11:116972709	5.31644401873754e-10	6852	9083	0.999925582494319	0.999887732191318	116314604	118314425	ENSG00000110274	ENSG00000110274	protein_coding	117327854	1	-355145	-2135	-355145	12	0	12	116314604	118314425	1999821	118953
ATD_BuduAggrey_37794016_1	ATD (BuduAggrey, EUR)	IMD	Mono_C_BP	Mono_C_BP	Monocyte	Sorted cell	ENSG00000160584	SIK3	6727	5.19404778392355e-06	0.000459721596305539	0.0111614176753987	0.987888429899091	0.000485236781420213	11:116972709	rs11216206	chr11.5		11	116972709	11:116857220	1.59148e-09	11:116972709	5.31644401873754e-10	6862	9183	0.977804516023813	0.999884758110974	116098814	118098407	ENSG00000160584	ENSG00000160584	protein_coding	117098428	-1	125719	241208	125719	1	1	1	116098814	118098407	1999593	118947
ATD_BuduAggrey_37794016_1	ATD (BuduAggrey, EUR)	IMD	Mono_C_BP	Mono_C_BP	Monocyte	Sorted cell	ENSG00000168092	PAFAH1B2	6724	2.84558145999462e-08	0.000465101994470715	6.11484038803864e-05	0.999452794176356	2.09269694772112e-05	11:116972709	rs11216206	chr11.5		11	116972709	11:117140042	8.05674e-12	11:116972709	5.31644401873754e-10	6856	9173	0.999998715234461	0.999886507789405	116144786	118144158	ENSG00000168092	ENSG00000168092	protein_coding	117144287	1	-171578	-4245	-171578	4	0	4	116144786	118144158	1999372	118949
ATD_BuduAggrey_37794016_1	ATD (BuduAggrey, EUR)	IMD	Mono_C_BP	Mono_C_BP	Monocyte	Sorted cell	ENSG00000224077		6726	1.21411757819249e-09	0.000465138590640526	2.60900047722122e-06	0.999529881618149	2.36957661597128e-06	11:116972709	rs11216206	chr11.5		11	116972709	11:117116330	1.10523e-12	11:116972709	5.31644401873754e-10	6861	9180	0.999273628159811	0.99988479677182	116099061	118098659	ENSG00000224077	ENSG00000224077	lncRNA	117098611	1	-125902	17719	-125902	2	0	2	116099061	118098659	1999598	118948
ATD_BuduAggrey_37794016_1	ATD (BuduAggrey, EUR)	IMD	Mono_C_BP	Mono_C_BP	Monocyte	Sorted cell	ENSG00000278768	BACE1-AS	6719	2.98547011689253e-05	0.000433994572915043	0.0641541266832007	0.932596052607759	0.00278597143495572	11:116972709	rs11216206	chr11.5		11	116972709	11:117293049	4.63327e-08	11:116972709	5.31644401873754e-10	6850	9107	0.998642789929296	0.999887449187099	116288663	118287987	ENSG00000278768	ENSG00000278768	lncRNA	117288453	1	-315744	4596	-315744	9	0	9	116288663	118287987	1999324	118952
ATD_BuduAggrey_37794016_1	ATD (BuduAggrey, EUR)	IMD	Mono_C_BP	Mono_C_BP	Monocyte	Sorted cell	ENSG00000149591	TAGLN	6737	3.33788986146202e-82	0.000465134067371274	7.17275819672971e-79	0.999521927449002	1.29384836291558e-05	11:117185065	rs10892085	chr11.5		11	117185065	11:117185065	9.37017e-51	11:116972709	5.31644401873754e-10	6871	9166	1.00000000000001	0.99988701676622	116199515	118199264	ENSG00000149591	ENSG00000149591	protein_coding	117199370	1	-14305	-14305	-226661	0	0	6	116199515	118199264	1999749	118951
ATD_BuduAggrey_37794016_1	ATD (BuduAggrey, EUR)	IMD	Mono_C_BP	Mono_C_BP	Monocyte	Sorted cell	ENSG00000149577	SIDT2	6737	1.85342004853478e-61	0.000465139396713346	3.98279682559711e-58	0.999533651139293	1.20946398679853e-06	11:117198261	rs474488	chr11.5		11	117198261	11:117191245	4.95464e-44	11:116972709	5.31644401873754e-10	6872	9165	1.00000000000001	0.99988692156368	116178816	118178542	ENSG00000149577	ENSG00000149577	protein_coding	117178743	1	19518	12502	-206034	0	0	5	116178816	118178542	1999726	118950
ATD_BuduAggrey_37794016_1	ATD (BuduAggrey, EUR)	IMD	Mono_C_BP	Mono_C_BP	Monocyte	Sorted cell	ENSG00000186318	BACE1	6712	1.03660954225401e-09	0.000465141013673583	2.22754750576937e-06	0.999531318094933	1.31230727745088e-06	11:117328073	rs2508665	chr11.5		11	117328073	11:117328073	2.41588e-13	11:116972709	5.31644401873754e-10	6846	9075	0.999999969014917	0.999888526302382	116316456	118315597	ENSG00000186318	ENSG00000186318	protein_coding	117316256	-1	-11817	-11817	343547	2	2	11	116316456	118315597	1999141	118954
ATD_BuduAggrey_37794016_1	ATD (BuduAggrey, EUR)	IMD	Mono_C_BP	Mono_C_BP	Monocyte	Sorted cell	ENSG00000254528	FXYD6-AS1	5881	1.53154698329999e-34	0.000230621572667343	6.63941831502263e-31	0.999768932155557	4.46271775244596e-07	11:117836476	rs10790214	chr11.5		11	117836476	11:117836476	2.90369e-30	11:116972709	5.31644401873754e-10	5990	8180	0.999999999999993	0.999172001003984	116833789	118833556	ENSG00000254528	ENSG00000254528	lncRNA	117833910	1	2566	2566	-861201	0	0	17	116833789	118833556	1999767	118955
ATD_BuduAggrey_37794016_1	ATD (BuduAggrey, EUR)	IMD	Mono_C_BP	Mono_C_BP	Monocyte	Sorted cell	ENSG00000137726	FXYD6	5912	1.35731635423902e-13	1.70144684238887e-05	7.9772873719325e-09	0.999982823697439	1.53856715709424e-07	11:117842172	rs473057	chr11.5		11	117842172	11:117842172	1.91878e-15	11:118875175	5.29290479777411e-11	6022	8225	0.999999999906197	0.999938893716134	116877505	118877461	ENSG00000137726	ENSG00000137726	protein_coding	117876658	-1	34486	34486	-998517	1	1	33	116877505	118877461	1999956	118956
ATD_BuduAggrey_37794016_1	ATD (BuduAggrey, EUR)	IMD	Mono_C_BP	Mono_C_BP	Monocyte	Sorted cell	ENSG00000137726	FXYD6	5912	1.35731635423902e-13	1.70144684238887e-05	7.9772873719325e-09	0.999982823697439	1.53856715709424e-07	11:117842172	rs473057	chr11.6		11	117842172	11:117842172	1.91878e-15	11:118875175	5.29290479777411e-11	6022	8225	0.999999999906197	0.999938893716134	116877505	118877461	ENSG00000137726	ENSG00000137726	protein_coding	117876658	-1	34486	34486	-998517	1	1	33	116877505	118877461	1999956	118956
ATD_BuduAggrey_37794016_1	ATD (BuduAggrey, EUR)	IMD	Mono_C_BP	Mono_C_BP	Monocyte	Sorted cell	ENSG00000160588	MPZL3	5505	5.15836174413002e-58	1.76587433166977e-05	2.92108582222364e-53	0.999982306316258	3.49404393403867e-08	11:118221046	rs2368238	chr11.6		11	118221046	11:118221046	3.35518e-40	11:118875175	5.29290479777411e-11	5602	7724	1.00000000000001	0.999937762460993	117252457	119251972	ENSG00000160588	ENSG00000160588	protein_coding	118252365	-1	31319	31319	-622810	1	1	24	117252457	119251972	1999515	118958
ATD_BuduAggrey_37794016_1	ATD (BuduAggrey, EUR)	IMD	Mono_C_BP	Mono_C_BP	Monocyte	Sorted cell	ENSG00000149573	MPZL2	5480	4.79322924754643e-30	1.76587433728768e-05	2.71431796471038e-25	0.999982306132713	3.51239121428357e-08	11:118234758	rs12362596	chr11.6		11	118234758	11:118234758	2.19496e-26	11:118875175	5.29290479777411e-11	5579	7686	1	0.999937778820989	117265090	119259979	ENSG00000149573	ENSG00000149573	protein_coding	118264297	-1	29539	29539	-610878	1	1	23	117265090	119259979	1994889	118959
ATD_BuduAggrey_37794016_1	ATD (BuduAggrey, EUR)	IMD	Mono_C_BP	Mono_C_BP	Monocyte	Sorted cell	ENSG00000255422	AP002954.4	5120	1.91805685994238e-55	1.76586300142068e-05	1.08616044277592e-50	0.999975837323208	6.50404678220561e-06	11:118701558	rs573905	chr11.6		11	118701558	11:118701558	1.05091e-40	11:118875175	5.29290479777411e-11	5227	7330	0.999999999999996	0.999937758181458	117700711	119700335	ENSG00000255422	ENSG00000255422	lncRNA	118704608	1	-3050	-3050	170567	0	0	3	117700711	119700335	1999624	118961
ATD_BuduAggrey_37794016_1	ATD (BuduAggrey, EUR)	IMD	Mono_C_BP	Mono_C_BP	Monocyte	Sorted cell	ENSG00000095139	ARCN1	5199	8.26093432546632e-06	9.08915653158495e-06	0.467801593671369	0.514667274025894	0.0175137822118811	11:118875175	rs10790275	chr11.6		11	118875175	11:118749239	5.41622e-09	11:118875175	5.29290479777411e-11	5303	7367	0.992686609249547	0.999937801881767	117572653	119572335	ENSG00000095139	ENSG00000095139	protein_coding	118572409	1	302766	176830	302766	7	5	7	117572653	119572335	1999682	118960
ATD_BuduAggrey_37794016_1	ATD (BuduAggrey, EUR)	IMD	Mono_C_BP	Mono_C_BP	Monocyte	Sorted cell	ENSG00000118181	RPS25	5077	3.47810077873231e-06	1.39855705856173e-05	0.196954982714766	0.791941024151931	0.011086529461939	11:118875175	rs10790275	chr11.6		11	118875175	11:119019112	7.61581e-08	11:118875175	5.29290479777411e-11	5182	7177	0.950481337944362	0.999938212714147	118018733	120018088	ENSG00000118181	ENSG00000118181	protein_coding	119018343	-1	143168	-769	143168	10	1	10	118018733	120018088	1999355	118963
ATD_BuduAggrey_37794016_1	ATD (BuduAggrey, EUR)	IMD	Mono_C_BP	Mono_C_BP	Monocyte	Sorted cell	ENSG00000137747	TMPRSS13	5852	6.35932634875626e-06	1.04980999910257e-05	0.372265752845424	0.614517166321081	0.0132002234071554	11:118875175	rs10790275	chr11.5		11	118875175	11:117993114	5.92307e-07	11:118875175	5.29290479777411e-11	5956	8201	0.995166401010214	0.999938633819318	116929554	118929352	ENSG00000137747	ENSG00000137747	protein_coding	117929402	-1	-945773	-63712	-945773	32	1	32	116929554	118929352	1999798	118957
ATD_BuduAggrey_37794016_1	ATD (BuduAggrey, EUR)	IMD	Mono_C_BP	Mono_C_BP	Monocyte	Sorted cell	ENSG00000137747	TMPRSS13	5852	6.35932634875626e-06	1.04980999910257e-05	0.372265752845424	0.614517166321081	0.0132002234071554	11:118875175	rs10790275	chr11.6		11	118875175	11:117993114	5.92307e-07	11:118875175	5.29290479777411e-11	5956	8201	0.995166401010214	0.999938633819318	116929554	118929352	ENSG00000137747	ENSG00000137747	protein_coding	117929402	-1	-945773	-63712	-945773	32	1	32	116929554	118929352	1999798	118957
ATD_BuduAggrey_37794016_1	ATD (BuduAggrey, EUR)	IMD	Mono_C_BP	Mono_C_BP	Monocyte	Sorted cell	ENSG00000278376		5022	6.04604882230975e-10	1.76584133711495e-05	3.42370794429018e-05	0.999946439698629	1.66420395076378e-06	11:118875175	rs10790275	chr11.6		11	118875175	11:118773504	6.38561e-13	11:118875175	5.29290479777411e-11	5123	7259	0.999999543022831	0.9999380601363	117791423	119791100	ENSG00000278376	ENSG00000278376	lncRNA	118791025	1	84150	-17521	84150	1	0	1	117791423	119791100	1999677	118962
ATD_BuduAggrey_37794016_1	ATD (BuduAggrey, EUR)	IMD	Mono_C_BP	Mono_C_BP	Monocyte	Sorted cell	ENSG00000196655	TRAPPC4	5076	2.86755102927855e-20	1.76590565893186e-05	1.62381281982493e-15	0.999982290815197	5.01282089236462e-08	11:119022424	rs111230411	chr11.6		11	119022424	11:119012781	5.70707e-21	11:118875175	5.29290479777411e-11	5181	7176	0.999999971189514	0.999938212714247	118018854	120018088	ENSG00000196655	ENSG00000196655	protein_coding	119018766	1	3658	-5985	-143591	0	1	11	118018854	120018088	1999234	118964
ATD_BuduAggrey_37794016_1	ATD (BuduAggrey, EUR)	IMD	Mono_C_BP	Mono_C_BP	Monocyte	Sorted cell	ENSG00000160695	VPS11	5026	4.30778641990593e-17	1.7659098704475e-05	2.43937119431127e-12	0.999982183066026	1.57832826835543e-07	11:119059217	rs12276550	chr11.6		11	119059217	11:119059217	5.93203e-20	11:118875175	5.29290479777411e-11	5126	7099	0.999999999999974	0.999938278776937	118068698	120067073	ENSG00000160695	ENSG00000160695	protein_coding	119067818	1	-8601	-8601	-192643	1	1	16	118067878	120067073	1999195	118965
ATD_BuduAggrey_37794016_1	ATD (BuduAggrey, EUR)	IMD	Mono_C_BP	Mono_C_BP	Monocyte	Sorted cell	ENSG00000272186	VPS11-DT	5026	7.30902257102127e-18	1.76591004812343e-05	4.13888187119303e-13	0.999982283880252	5.70188538192799e-08	11:119059624	rs11217136	chr11.6		11	119059624	11:119072218	3.13916e-18	11:118875175	5.29290479777411e-11	5126	7099	0.999999982137519	0.999938278776937	118068698	120067073	ENSG00000272186	ENSG00000272186	lncRNA	119067659	-1	8035	-4559	192484	0	1	15	118067878	120067073	1999195	118966
ATD_BuduAggrey_37794016_1	ATD (BuduAggrey, EUR)	IMD	Mono_C_BP	Mono_C_BP	Monocyte	Sorted cell	ENSG00000172273	HINFP	5059	6.6842138948572e-19	1.76591012541767e-05	3.78507116718338e-14	0.99998228721865	5.36800617844201e-08	11:119121792	rs595359	chr11.6		11	119121792	11:119121792	4.37968e-19	11:118875175	5.29290479777411e-11	5167	7083	1	0.999938336512322	118121905	120121441	ENSG00000172273	ENSG00000172273	protein_coding	119121580	1	212	212	-246405	0	0	22	118121905	120121441	1999536	118967
ATD_BuduAggrey_37794016_1	ATD (BuduAggrey, EUR)	IMD	Mono_C_BP	Mono_C_BP	Monocyte	Sorted cell	ENSG00000172367	NHERF4	4995	6.72260126116539e-14	1.76591022853432e-05	3.8068086282984e-09	0.999982303452455	3.3638382160478e-08	11:119170950	rs626984	chr11.6		11	119170950	11:119170950	5.12253e-16	11:118875175	5.29290479777411e-11	5100	7019	0.999999999885536	0.999938353635767	118185964	120184769	ENSG00000172367	ENSG00000172367	protein_coding	119185475	1	-14525	-14525	-310300	0	0	24	118185964	120184769	1998805	118968
ATD_BuduAggrey_37794016_1	ATD (BuduAggrey, EUR)	IMD	Mono_C_BP	Mono_C_BP	Monocyte	Sorted cell	ENSG00000134909	ARHGAP32	5514	5.66652768214675e-11	2.71161299150736e-10	0.171889977083791	0.822536842664946	0.00557317992343483	11:128317488	rs7127307	chr11.7		11	128317488	11:129333049	4.20432e-07	11:128317488	1.22926145417407e-16	5636	8186	0.996527634226871	0.999999961176406	128280144	130279242	ENSG00000134909	ENSG00000134909	protein_coding	129192325	-1	874837	-140724	874837	8	0	8	128280144	130279242	1999098	118969
ATD_BuduAggrey_37794016_1	ATD (BuduAggrey, EUR)	IMD	Mono_C_BP	Mono_C_BP	Monocyte	Sorted cell	ENSG00000135437	RDH5	4789	1.48543147384195e-07	0.00148697094634422	9.97371595878392e-05	0.998405236732218	7.90661870235502e-06	12:55721801	rs3138142	chr12.1		12	55721801	12:55721994	4.50357e-12	12:55991020	3.22661394379293e-09	4947	6775	0.999998490158774	0.999691310513267	54720684	56720329	ENSG00000135437	ENSG00000135437	protein_coding	55720393	1	1408	1601	270627	0	0	18	54720684	56720329	1999645	118972
ATD_BuduAggrey_37794016_1	ATD (BuduAggrey, EUR)	IMD	Mono_C_BP	Mono_C_BP	Monocyte	Sorted cell	ENSG00000258311	RP11-644F5.10	4789	1.5907825072837e-31	0.0014871248548584	1.06810821463891e-28	0.998508754833606	4.12031153540242e-06	12:55721801	rs3138142	chr12.1		12	55721801	12:55721801	2.56107e-30	12:55991020	3.22661394379293e-09	4947	6770	1	0.99969221286608	54716966	56716008	ENSG00000258311	ENSG00000258311	protein_coding	55716036	1	5765	5765	274984	2	2	20	54716966	56716008	1999042	118971
ATD_BuduAggrey_37794016_1	ATD (BuduAggrey, EUR)	IMD	Mono_C_BP	Mono_C_BP	Monocyte	Sorted cell	ENSG00000065357	DGKA	4362	0.000898704839115023	0.000546385905546228	0.603428445393662	0.366809976861368	0.0283164870003088	12:55991020	rs705699	chr12.1		12	55991020	12:55923804	1.51564e-08	12:55991020	3.22661394379293e-09	4507	6269	0.986459142319108	0.999688438650356	54927481	56926927	ENSG00000065357	ENSG00000065357	protein_coding	55931162	1	59858	-7358	59858	5	2	5	54927481	56926927	1999446	118973
ATD_BuduAggrey_37794016_1	ATD (BuduAggrey, EUR)	IMD	Mono_C_BP	Mono_C_BP	Monocyte	Sorted cell	ENSG00000170439	TMT1B	4853	0.000177520492180577	0.00130377855886308	0.119193769198528	0.875396885761922	0.00392804598850678	12:55991020	rs705699	chr12.1		12	55991020	12:55676990	1.3922e-07	12:55991020	3.22661394379293e-09	5011	6836	0.995643198861681	0.999693111086875	54681990	56681620	ENSG00000170439	ENSG00000170439	protein_coding	55681736	1	309284	-4746	309284	22	0	22	54681990	56681620	1999630	118970
ATD_BuduAggrey_37794016_1	ATD (BuduAggrey, EUR)	IMD	Mono_C_BP	Mono_C_BP	Monocyte	Sorted cell	ENSG00000170581	STAT2	3611	8.24830357896286e-06	0.00141781385759565	0.0057739519533064	0.9924930563993	0.00030692948621939	12:55991020	rs705699	chr12.1		12	55991020	12:56259510	3.5222e-11	12:55991020	3.22661394379293e-09	3739	5440	0.993070846188489	0.999710327906744	55360301	57360030	ENSG00000170581	ENSG00000170581	protein_coding	56360107	-1	369087	100597	369087	31	10	31	55360301	57360052	1999751	118976
ATD_BuduAggrey_37794016_1	ATD (BuduAggrey, EUR)	IMD	Mono_C_BP	Mono_C_BP	Monocyte	Sorted cell	ENSG00000139531	SUOX	4205	6.72388259672728e-09	8.02320208446063e-05	4.61049577258263e-06	0.0531206662039144	0.946794484555585	12:55999553	rs1081975	chr12.1		12	55999553	12:56042145	2.25276e-11	12:55991020	3.22661394379293e-09	4358	6078	0.999998497213504	0.9996970614526	54997475	56996897	ENSG00000139531	ENSG00000139531	protein_coding	55997276	1	2277	44869	-6256	0	3	0	54997475	56996897	1999422	118974
ATD_BuduAggrey_37794016_1	ATD (BuduAggrey, EUR)	IMD	Mono_C_BP	Mono_C_BP	Monocyte	Sorted cell	ENSG00000197728	RPS26	4149	1.26262447615556e-213	0.00111248980634981	8.66711487069352e-211	0.763182163762492	0.23570534643115	12:56042145	rs1131017	chr12.1		12	56042145	12:56042145	5.17122e-77	12:55991020	3.22661394379293e-09	4302	5998	1	0.999698929686768	55042158	57041338	ENSG00000197728	ENSG00000197728	protein_coding	56041918	1	227	227	-50898	0	0	3	55042158	57041338	1999180	118975
ATD_BuduAggrey_37794016_1	ATD (BuduAggrey, EUR)	IMD	Mono_C_BP	Mono_C_BP	Monocyte	Sorted cell	ENSG00000176422	SPRYD4	3443	4.61530383640655e-08	0.00142635088551515	3.23083686964494e-05	0.99848388391817	5.74106745809917e-05	12:56467674	rs7302925	chr12.1		12	56467674	12:56519080	4.36727e-13	12:55991020	3.22661394379293e-09	3569	5300	0.999999589134504	0.999708679105768	55469028	57468002	ENSG00000176422	ENSG00000176422	protein_coding	56468578	1	-904	50502	-477558	0	3	35	55469028	57468002	1998974	118977
ATD_BuduAggrey_37794016_1	ATD (BuduAggrey, EUR)	IMD	Mono_C_BP	Mono_C_BP	Monocyte	Sorted cell	ENSG00000076067	RBMS2	3291	5.43542556561689e-54	0.00142639627253125	3.80506302467273e-51	0.99854691403248	2.66896949885633e-05	12:56522830	rs12814413	chr12.1		12	56522830	12:56522830	6.41107e-40	12:55991020	3.22661394379293e-09	3396	5137	0.999999999999996	0.999710216213832	55521929	57518773	ENSG00000076067	ENSG00000076067	protein_coding	56521820	1	1010	1010	-530800	0	0	39	55521834	57520607	1998773	118978
ATD_BuduAggrey_37794016_1	ATD (BuduAggrey, EUR)	IMD	Mono_C_BP	Mono_C_BP	Monocyte	Sorted cell	ENSG00000111581	NUP107	5915	1.41223573291214e-11	1.13957128685596e-09	0.012234497768106	0.987233718895599	0.000531782182602189	12:68252741	rs2227491	chr12.2		12	68252741	12:68686991	2.58328e-11	12:68252741	1.40105726957309e-15	6040	8178	0.997423660844552	0.99539961060059	67687042	69686411	ENSG00000111581	ENSG00000111581	protein_coding	68686978	1	-434237	13	-434237	12	0	12	67687042	69686411	1999369	118982
ATD_BuduAggrey_37794016_1	ATD (BuduAggrey, EUR)	IMD	Mono_C_BP	Mono_C_BP	Monocyte	Sorted cell	ENSG00000135679	MDM2	5964	8.3388546550376e-13	1.15344358208878e-09	0.00072241267012504	0.999252596151595	2.49900240039565e-05	12:68252741	rs2227491	chr12.2		12	68252741	12:68790570	1.67169e-10	12:68252741	1.40105726957309e-15	6098	8079	0.999990526470379	0.995399610610012	67808267	69808066	ENSG00000135679	ENSG00000135679	protein_coding	68808177	1	-555436	-17607	-555436	17	1	17	67808267	69808066	1999799	118983
ATD_BuduAggrey_37794016_1	ATD (BuduAggrey, EUR)	IMD	Mono_C_BP	Mono_C_BP	Monocyte	Sorted cell	ENSG00000273824	AC008033.3	5895	1.49090451156376e-15	1.15430471019193e-09	1.29160220877562e-06	0.999998659590975	4.76525087324208e-08	12:68252741	rs2227491	chr12.2		12	68252741	12:68450506	8.6277e-13	12:68252741	1.40105726957309e-15	6030	8233	0.999999980201728	0.995399610592622	67427764	69427634	ENSG00000273824	ENSG00000273824	lncRNA	68427737	-1	174996	-22769	174996	2	0	2	67427764	69427634	1999870	118980
ATD_BuduAggrey_37794016_1	ATD (BuduAggrey, EUR)	IMD	Mono_C_BP	Mono_C_BP	Monocyte	Sorted cell	ENSG00000111554	MDM1	5859	2.51241005743332e-91	1.1543062414176e-09	2.17655413499771e-82	0.99999998619424	1.26514627074608e-08	12:68324609	rs11177166	chr12.2		12	68324609	12:68295159	1.38539e-51	12:68252741	1.40105726957309e-15	5993	8237	0.999999999999991	0.995399610589481	67332737	69331604	ENSG00000111554	ENSG00000111554	protein_coding	68332362	-1	7753	37203	79621	0	0	1	67332737	69331604	1998867	118979
ATD_BuduAggrey_37794016_1	ATD (BuduAggrey, EUR)	IMD	Mono_C_BP	Mono_C_BP	Monocyte	Sorted cell	ENSG00000251301	LINC02384	5850	1.74815925004303e-21	1.15430625598732e-09	1.51446744652533e-12	0.999999998838938	5.24178924325591e-12	12:68455800	rs9634292	chr12.2		12	68455800	12:68452486	3.57441e-18	12:68252741	1.40105726957309e-15	5987	8167	0.999999999999965	0.995399610594362	67451682	69451579	ENSG00000251301	ENSG00000251301	lncRNA	68498024	-1	42224	45538	245283	1	1	4	67451682	69451579	1999897	118981
ATD_BuduAggrey_37794016_1	ATD (BuduAggrey, EUR)	IMD	Mono_C_BP	Mono_C_BP	Monocyte	Sorted cell	ENSG00000198015	MRPL42	5853	1.31996939672985e-34	0.00261754042092205	5.02954633029947e-32	0.997374685036747	7.77454233547361e-06	12:93466840	rs10745653	chr12.3		12	93466840	12:93466840	1.04852e-30	12:94218132	3.49330523026174e-09	5978	7487	0.999999999999998	0.999618247501214	92468304	94467501	ENSG00000198015	ENSG00000198015	protein_coding	93467514	1	-674	-674	750618	0	0	11	92468304	94467501	1999197	118985
ATD_BuduAggrey_37794016_1	ATD (BuduAggrey, EUR)	IMD	Mono_C_BP	Mono_C_BP	Monocyte	Sorted cell	ENSG00000028203	VEZT	7333	0.000363936866082405	0.00486841305468352	0.0689836288736392	0.922793632746779	0.00299038845881572	12:94218132	rs5005507	chr12.3		12	94218132	12:95087998	1.39365e-12	12:94218132	3.49330523026174e-09	7516	9362	0.992714070806977	0.99919633114459	94218132	96215801	ENSG00000028203	ENSG00000028203	protein_coding	95217807	1	-999675	-129809	-999675	13	1	13	94218132	96215801	1997669	118988
ATD_BuduAggrey_37794016_1	ATD (BuduAggrey, EUR)	IMD	Mono_C_BP	Mono_C_BP	Monocyte	Sorted cell	ENSG00000136040	PLXNC1	6718	0.000144286322625261	0.00243991898789507	0.0553630952947805	0.936192522575272	0.00586017681942708	12:94218132	rs5005507	chr12.3		12	94218132	12:94140606	3.83028e-10	12:94218132	3.49330523026174e-09	6853	8502	0.998947310256575	0.999620044803873	93149780	95148058	ENSG00000136040	ENSG00000136040	protein_coding	94148577	1	69555	-7971	69555	1	0	1	93149780	95148058	1998278	118986
ATD_BuduAggrey_37794016_1	ATD (BuduAggrey, EUR)	IMD	Mono_C_BP	Mono_C_BP	Monocyte	Sorted cell	ENSG00000173598	NUDT4	5940	2.83747385740145e-05	0.00258749229655482	0.0108117676326208	0.985923749745887	0.000648615586362857	12:94218132	rs5005507	chr12.3		12	94218132	12:93394072	2.89337e-08	12:94218132	3.49330523026174e-09	6073	7644	0.999819135524375	0.999608735961365	92378356	94377738	ENSG00000173598	ENSG00000173598	protein_coding	93377925	1	840207	16147	840207	13	0	13	92378356	94377738	1999382	118984
ATD_BuduAggrey_37794016_1	ATD (BuduAggrey, EUR)	IMD	Mono_C_BP	Mono_C_BP	Monocyte	Sorted cell	ENSG00000184752	NDUFA12	7516	9.68586624197164e-74	0.00259868526096442	3.71680061517066e-71	0.997204682181092	0.000196632557952658	12:95003776	rs835044	chr12.3		12	95003776	12:95003776	5.87539e-48	12:94218132	3.49330523026174e-09	7704	9472	1	0.999620904555882	94003900	96003303	ENSG00000184752	ENSG00000184752	protein_coding	95003697	-1	-79	-79	785565	0	0	10	94003900	96003303	1999403	118987
ATD_BuduAggrey_37794016_1	ATD (BuduAggrey, EUR)	IMD	Mono_C_BP	Mono_C_BP	Monocyte	Sorted cell	ENSG00000180263	FGD6	7333	1.58808281113816e-30	0.0052468743305282	3.01018460821044e-28	0.994535885678981	0.000217239990489996	12:95127318	rs6538600	chr12.3		12	95127318	12:95127318	6.41939e-30	12:94218132	3.49330523026174e-09	7516	9362	1	0.99919633114459	94218132	96215801	ENSG00000180263	ENSG00000180263	protein_coding	95217467	-1	90149	90149	999335	0	0	12	94218132	96215801	1997669	118989
ATD_BuduAggrey_37794016_1	ATD (BuduAggrey, EUR)	IMD	Mono_C_BP	Mono_C_BP	Monocyte	Sorted cell	ENSG00000165410	CFL2	6412	6.57615399796191e-39	1.77540199852433e-10	3.70403660819124e-29	0.99999999982181	6.50962722160215e-13	14:34712580	rs9789	chr14.1		14	34712580	14:34715022	3.08144e-32	14:35169731	2.14628208320298e-16	6555	8413	0.999999999999994	0.9999999998431	33715580	35713691	ENSG00000165410	ENSG00000165410	protein_coding	34714593	-1	2013	-429	-455138	0	0	11	33715580	35713691	1998111	118990
ATD_BuduAggrey_37794016_1	ATD (BuduAggrey, EUR)	IMD	Mono_C_BP	Mono_C_BP	Monocyte	Sorted cell	ENSG00000092020	PPP2R3C	6060	3.08124334286146e-87	1.77540195546112e-10	1.73551868527125e-77	0.99999997551592	2.43065525598236e-08	14:35133067	rs74970204	chr14.1		14	35133067	14:35133067	3.40375e-49	14:35169731	2.14628208320298e-16	6224	7718	1.00000000000001	0.999999999845922	34122554	36122507	ENSG00000092020	ENSG00000092020	protein_coding	35121990	-1	-11077	-11077	-47741	2	2	3	34122554	36122507	1999953	118995
ATD_BuduAggrey_37794016_1	ATD (BuduAggrey, EUR)	IMD	Mono_C_BP	Mono_C_BP	Monocyte	Sorted cell	ENSG00000100883	SRP54	6115	2.33050525527562e-17	1.77365896828602e-10	1.31266341752212e-07	0.999016266098197	0.000983602458099098	14:35169731	rs2415269	chr14.1		14	35169731	14:35080915	4.78226e-14	14:35169731	2.14628208320298e-16	6274	7838	0.99584917554309	0.999999999844463	33982061	35981885	ENSG00000100883	ENSG00000100883	protein_coding	34982992	1	186739	97923	186739	5	1	5	33982061	35981885	1999824	118992
ATD_BuduAggrey_37794016_1	ATD (BuduAggrey, EUR)	IMD	Mono_C_BP	Mono_C_BP	Monocyte	Sorted cell	ENSG00000151327	FAM177A1	5995	1.49079452706051e-14	1.77522219439145e-10	8.39694068177328e-05	0.999898689971957	1.73404436889788e-05	14:35169731	rs2415269	chr14.1		14	35169731	14:35016542	7.2998e-12	14:35169731	2.14628208320298e-16	6166	7661	0.999982515936933	0.999999999845738	34045708	36044513	ENSG00000151327	ENSG00000151327	protein_coding	35046272	1	123459	-29730	123459	4	0	4	34045708	36044513	1998805	118993
ATD_BuduAggrey_37794016_1	ATD (BuduAggrey, EUR)	IMD	Mono_C_BP	Mono_C_BP	Monocyte	Sorted cell	ENSG00000174373	RALGAPA1	5513	1.34909008984384e-18	1.77540198478266e-10	7.59878658759093e-09	0.999999991928064	2.9561193739409e-10	14:35169731	rs2415269	chr14.1		14	35169731	14:35724880	8.54606e-17	14:35169731	2.14628208320298e-16	5643	7008	0.999962385767312	0.999999999847558	34809469	36809204	ENSG00000174373	ENSG00000174373	protein_coding	35809295	-1	639564	84415	639564	4	1	4	34809469	36809204	1999735	118996
ATD_BuduAggrey_37794016_1	ATD (BuduAggrey, EUR)	IMD	Mono_C_BP	Mono_C_BP	Monocyte	Sorted cell	ENSG00000198604	BAZ1A	6138	3.07049235496504e-11	1.4576906959479e-10	0.17294631621269	0.821036210407631	0.00601747320320305	14:35169731	rs2415269	chr14.1		14	35169731	14:34888998	1.07483e-07	14:35169731	2.14628208320298e-16	6280	8006	0.996895354141458	0.999999999844351	33875732	35875610	ENSG00000198604	ENSG00000198604	protein_coding	34875360	-1	-294371	-13638	-294371	8	0	8	33875732	35875610	1999878	118991
ATD_BuduAggrey_37794016_1	ATD (BuduAggrey, EUR)	IMD	Mono_C_BP	Mono_C_BP	Monocyte	Sorted cell	ENSG00000100890	PRORP	6056	2.31316321841029e-14	4.97823454173284e-11	0.000130289546813429	0.278958591018313	0.720911119385069	14:35331013	rs118082811	chr14.1		14	35331013	14:35221772	1.4529e-11	14:35169731	2.14628208320298e-16	6220	7715	0.998210767762769	0.999999999845915	34122089	36121686	ENSG00000100890	ENSG00000100890	protein_coding	35122552	1	208461	99220	47179	2	1	1	34122089	36121686	1999597	118994
ATD_BuduAggrey_37794016_1	ATD (BuduAggrey, EUR)	IMD	Mono_C_BP	Mono_C_BP	Monocyte	Sorted cell	ENSG00000089902	RCOR1	5272	7.34748545104887e-08	5.76186461774553e-06	0.0125844032639773	0.986862075508012	0.000547685888538417	14:102782790	rs4906263	chr14.2		14	102782790	14:102530904	1.06114e-08	14:102782790	2.54753083970471e-12	5407	7707	0.999788799259847	0.999996957763662	101594011	103592063	ENSG00000089902	ENSG00000089902	protein_coding	102592649	1	190141	-61745	190141	2	0	2	101594011	103592063	1998052	118997
ATD_BuduAggrey_37794016_1	ATD (BuduAggrey, EUR)	IMD	Mono_C_BP	Mono_C_BP	Monocyte	Sorted cell	ENSG00000126215	XRCC3	5966	2.66325646853183e-07	5.56280307076556e-06	0.0456145555512032	0.952758132779264	0.00162148254081545	14:102782790	rs4906263	chr14.2		14	102782790	14:103659802	5.01005e-08	14:102782790	2.54753083970471e-12	6162	8736	0.998803567861629	0.999997166493026	102719098	104714448	ENSG00000126215	ENSG00000126215	protein_coding	103715451	-1	932661	55649	932661	30	5	30	102719098	104714448	1995350	119006
ATD_BuduAggrey_37794016_1	ATD (BuduAggrey, EUR)	IMD	Mono_C_BP	Mono_C_BP	Monocyte	Sorted cell	ENSG00000166165	CKB	5707	3.4160856867041e-09	5.8350466578846e-06	0.000585085365247857	0.999389530776989	1.95453950199352e-05	14:102782790	rs4906263	chr14.2		14	102782790	14:103523244	5.67072e-10	14:102782790	2.54753083970471e-12	5893	8532	0.999944607971127	0.999997180270346	102522949	104522821	ENSG00000166165	ENSG00000166165	protein_coding	103522830	-1	740040	-414	740040	17	0	17	102522949	104522821	1999872	119002
ATD_BuduAggrey_37794016_1	ATD (BuduAggrey, EUR)	IMD	Mono_C_BP	Mono_C_BP	Monocyte	Sorted cell	ENSG00000198752	CDC42BPB	5277	2.99155285317959e-07	5.5253540471581e-06	0.0512377681080959	0.946349214032061	0.00240719335051084	14:102782790	rs4906263	chr14.2		14	102782790	14:102945764	4.56754e-11	14:102782790	2.54753083970471e-12	5409	7754	0.998817710281802	0.999997011639444	102057726	104057502	ENSG00000198752	ENSG00000198752	protein_coding	103057549	-1	274759	111785	274759	3	1	3	102057719	104057502	1999783	118998
ATD_BuduAggrey_37794016_1	ATD (BuduAggrey, EUR)	IMD	Mono_C_BP	Mono_C_BP	Monocyte	Sorted cell	ENSG00000259717	LINC00677	5312	2.97422605408325e-06	2.76980461994457e-06	0.509409748942787	0.474365085221331	0.0162194218052089	14:102782790	rs4906263	chr14.2		14	102782790	14:103121098	3.45757e-07	14:102782790	2.54753083970471e-12	5439	7786	0.978818022918451	0.99999720823515	102123177	104122946	ENSG00000259717	ENSG00000259717	lncRNA	103123056	-1	340266	1958	340266	7	0	7	102123177	104122946	1999769	119000
ATD_BuduAggrey_37794016_1	ATD (BuduAggrey, EUR)	IMD	Mono_C_BP	Mono_C_BP	Monocyte	Sorted cell	ENSG00000269940	RP11-73M18.7	5912	1.28626397964611e-07	5.70537828322086e-06	0.0220303077170931	0.977179174326378	0.000784683951848456	14:102782790	rs4906263	chr14.2		14	102782790	14:103700738	1.2436e-07	14:102782790	2.54753083970471e-12	6107	8687	0.999490167322216	0.99999713230305	102694864	104692690	ENSG00000269940	ENSG00000269940	lncRNA	103694560	1	-911770	6178	-911770	27	2	27	102694864	104692690	1997826	119004
ATD_BuduAggrey_37794016_1	ATD (BuduAggrey, EUR)	IMD	Mono_C_BP	Mono_C_BP	Monocyte	Sorted cell	ENSG00000269958	RP11-73M18.8	5920	7.95000037226371e-10	5.83775547567843e-06	0.000136162527566203	0.999853454635834	4.54428612325708e-06	14:102782790	rs4906263	chr14.2		14	102782790	14:103701208	1.19241e-10	14:102782790	2.54753083970471e-12	6116	8699	0.999996960672345	0.999997129749161	102696422	104696156	ENSG00000269958	ENSG00000269958	lncRNA	103696353	1	-913563	4855	-913563	29	0	29	102696422	104696156	1999734	119005
ATD_BuduAggrey_37794016_1	ATD (BuduAggrey, EUR)	IMD	Mono_C_BP	Mono_C_BP	Monocyte	Sorted cell	ENSG00000288610		5307	2.44705989256619e-06	3.3197773531884e-06	0.41911951300024	0.568569346337079	0.0123053738254364	14:102782790	rs4906263	chr14.2		14	102782790	14:103121098	4.03007e-08	14:102782790	2.54753083970471e-12	5434	7780	0.992082546334231	0.999997208467753	102118435	104117975	ENSG00000288610	ENSG00000288610	lncRNA	103118351	1	-335561	2747	-335561	6	0	6	102118435	104117975	1999540	118999
ATD_BuduAggrey_37794016_1	ATD (BuduAggrey, EUR)	IMD	Mono_C_BP	Mono_C_BP	Monocyte	Sorted cell	ENSG00000075413	MARK3	5751	6.89468255918744e-118	5.83857614435067e-06	1.18087732871003e-112	0.999994146418964	1.50048780597444e-08	14:103379025	rs11626562	chr14.2		14	103379025	14:103379025	2.30778e-59	14:102782790	2.54753083970471e-12	5930	8469	0.999999999999982	0.999997220128386	102386450	104384911	ENSG00000075413	ENSG00000075413	protein_coding	103385415	1	-6390	-6390	-602625	0	0	15	102386450	104384911	1998461	119001
ATD_BuduAggrey_37794016_1	ATD (BuduAggrey, EUR)	IMD	Mono_C_BP	Mono_C_BP	Monocyte	Sorted cell	ENSG00000126214	KLC1	5743	3.53076331350221e-21	5.83857669740594e-06	6.04726595533754e-16	0.999994135914675	2.55086286596093e-08	14:103701208	rs709399	chr14.2		14	103701208	14:103701208	5.32264e-21	14:102782790	2.54753083970471e-12	5929	8580	1	0.999997133843569	102562366	104561601	ENSG00000126214	ENSG00000126214	protein_coding	103629211	1	71997	71997	-846421	5	5	24	102562366	104561601	1999235	119003
ATD_BuduAggrey_37794016_1	ATD (BuduAggrey, EUR)	IMD	Mono_C_BP	Mono_C_BP	Monocyte	Sorted cell	ENSG00000258430		5541	6.45806937855851e-12	0.0309834188668135	2.01962605227882e-10	0.968941436803387	7.51441213790962e-05	14:104750044	rs4983548	chr14.3		14	104750044	14:104759642	3.54207e-18	14:105057326	4.60358007700442e-08	6063	8495	0.999999999987904	0.963082537920752	103769525	105768134	ENSG00000258430	ENSG00000258430	lncRNA	104769349	1	-19305	-9707	287977	1	0	11	103769525	105769152	1999627	119010
ATD_BuduAggrey_37794016_1	ATD (BuduAggrey, EUR)	IMD	Mono_C_BP	Mono_C_BP	Monocyte	Sorted cell	ENSG00000142208	AKT1	5509	0.00238164441663038	0.0285049570930902	0.0744808524503451	0.891425357944235	0.00320718809569904	14:105057326	rs7147439	chr14.3		14	105057326	14:104792100	1.04083e-07	14:105057326	4.60358007700442e-08	6033	8505	0.995124676420934	0.963029784566389	103796330	105795065	ENSG00000142208	ENSG00000142208	protein_coding	104795748	-1	-261578	3648	-261578	10	0	10	103796330	105795065	1998735	119011
ATD_BuduAggrey_37794016_1	ATD (BuduAggrey, EUR)	IMD	Mono_C_BP	Mono_C_BP	Monocyte	Sorted cell	ENSG00000184990	SIVA1	5566	0.000172544938114152	0.0308049904284343	0.00539590456105234	0.963347251946548	0.000279308125851814	14:105057326	rs7147439	chr14.3		14	105057326	14:104759283	5.74096e-11	14:105057326	4.60358007700442e-08	6061	8486	0.999684382727706	0.963189707112462	103753612	105747405	ENSG00000184990	ENSG00000184990	protein_coding	104753147	1	304179	6136	304179	12	0	12	103753612	105753108	1999496	119009
ATD_BuduAggrey_37794016_1	ATD (BuduAggrey, EUR)	IMD	Mono_C_BP	Mono_C_BP	Monocyte	Sorted cell	ENSG00000185100	ADSS1	5511	0.0191311338145402	0.0111525007319444	0.598205146592244	0.348678220412406	0.0228329984488658	14:105057326	rs7147439	chr14.3		14	105057326	14:104724195	3.74288e-08	14:105057326	4.60358007700442e-08	5964	8366	0.955639329888518	0.963356052864068	103725580	105724104	ENSG00000185100	ENSG00000185100	protein_coding	104724229	1	333097	-34	333097	13	0	13	103725580	105724104	1998524	119008
ATD_BuduAggrey_37794016_1	ATD (BuduAggrey, EUR)	IMD	Mono_C_BP	Mono_C_BP	Monocyte	Sorted cell	ENSG00000203485	INF2	5528	0.00574920629712777	0.0250292208504141	0.179748796867575	0.782524091682574	0.00694868430230944	14:105057326	rs7147439	chr14.3		14	105057326	14:104705978	8.59061e-08	14:105057326	4.60358007700442e-08	5931	8341	0.991338679705783	0.963505550299497	103681549	105679910	ENSG00000203485	ENSG00000203485	protein_coding	104689618	1	367708	16360	367708	15	1	15	103681549	105680954	1999405	119007
ATD_BuduAggrey_37794016_1	ATD (BuduAggrey, EUR)	IMD	Mono_C_BP	Mono_C_BP	Monocyte	Sorted cell	ENSG00000048471	SNX29	8342	6.68627170543886e-36	3.76475138292541e-29	1.77601913103148e-07	0.999999816661233	5.73685917048693e-09	16:11135732	rs2041733	chr16.1		16	11135732	16:11991486	1.00043e-13	16:11135732	7.15887431361968e-36	8478	11501	0.999995168488597	1	10977116	12976571	ENSG00000048471	ENSG00000048471	protein_coding	11976734	1	-841002	14752	-841002	25	1	25	10977116	12976571	1999455	119018
ATD_BuduAggrey_37794016_1	ATD (BuduAggrey, EUR)	IMD	Mono_C_BP	Mono_C_BP	Monocyte	Sorted cell	ENSG00000103274	NUBP1	7839	3.21281624466194e-30	3.09907675648318e-29	0.0936437320893178	0.903279881371076	0.0030763865396007	16:11135732	rs2041733	chr16.1		16	11135732	16:10776040	5.90366e-08	16:11135732	7.15887431361968e-36	7947	10481	0.997826416854884	1	9744249	11743606	ENSG00000103274	ENSG00000103274	protein_coding	10743842	1	391890	32198	391890	10	1	10	9744249	11743606	1999357	119012
ATD_BuduAggrey_37794016_1	ATD (BuduAggrey, EUR)	IMD	Mono_C_BP	Mono_C_BP	Monocyte	Sorted cell	ENSG00000103342	GSPT1	8290	7.99136139928045e-30	2.88637269891799e-29	0.214016984804494	0.772977883066411	0.01300513212909	16:11135732	rs2041733	chr16.1		16	11135732	16:11873059	6.02367e-09	16:11135732	7.15887431361968e-36	8424	11407	0.992792975617645	1	10916293	12915980	ENSG00000103342	ENSG00000103342	protein_coding	11915956	-1	780224	42897	780224	22	2	22	10916293	12916013	1999720	119017
ATD_BuduAggrey_37794016_1	ATD (BuduAggrey, EUR)	IMD	Mono_C_BP	Mono_C_BP	Monocyte	Sorted cell	ENSG00000182108	DEXI	7847	5.4788699690223e-38	3.4603511433017e-29	1.58332774130371e-09	0.999999998324171	9.25025295907454e-11	16:11135732	rs2041733	chr16.1		16	11135732	16:10942439	1.29414e-15	16:11135732	7.15887431361968e-36	7987	10571	0.99999999995598	1	9943154	11942456	ENSG00000182108	ENSG00000182108	protein_coding	10942468	-1	-193264	29	-193264	4	0	4	9943154	11942456	1999302	119013
ATD_BuduAggrey_37794016_1	ATD (BuduAggrey, EUR)	IMD	Mono_C_BP	Mono_C_BP	Monocyte	Sorted cell	ENSG00000263033	RP11-396B14.2	7384	5.86077245349697e-30	2.64782058768565e-29	0.177495263645623	0.801859530894578	0.0206452054597949	16:11135732	rs2041733	chr16.1		16	11135732	16:11138690	2.50795e-07	16:11135732	7.15887431361968e-36	7524	10087	0.983639092803555	1	10196386	12195859	ENSG00000263033	ENSG00000263033	lncRNA	11196177	1	-60445	-57487	-60445	1	1	1	10196386	12195859	1999473	119014
ATD_BuduAggrey_37794016_1	ATD (BuduAggrey, EUR)	IMD	Mono_C_BP	Mono_C_BP	Monocyte	Sorted cell	ENSG00000189067	LITAF	8240	6.40648561142429e-91	3.71172739602684e-29	1.72601188823355e-62	1	8.58203773010913e-32	16:11613777	rs72781049	chr16.1		16	11613777	16:11613777	3.28579e-45	16:11135732	7.15887431361968e-36	8374	11339	1.00000000000001	1	10636592	12636161	ENSG00000189067	ENSG00000189067	protein_coding	11586919	-1	-26858	-26858	451187	0	0	11	10636592	12636161	1999569	119015
ATD_BuduAggrey_37794016_1	ATD (BuduAggrey, EUR)	IMD	Mono_C_BP	Mono_C_BP	Monocyte	Sorted cell	ENSG00000153066	TXNDC11	7975	6.20057599495247e-76	3.6321903803975e-29	1.70711756421582e-47	1	2.07176147723109e-31	16:11679887	rs7188511	chr16.1		16	11679887	16:11679887	1.95632e-38	16:11135732	7.15887431361968e-36	8107	11096	0.999999999999997	1	10743009	12742406	ENSG00000153066	ENSG00000153066	protein_coding	11742857	-1	62970	62970	607125	0	0	13	10743009	12742406	1999397	119016
ATD_BuduAggrey_37794016_1	ATD (BuduAggrey, EUR)	IMD	Mono_C_BP	Mono_C_BP	Monocyte	Sorted cell	ENSG00000234719	NPIPB2	8342	4.5374004686737e-161	3.76475207311291e-29	1.2052322119905e-132	1	2.71147835712502e-31	16:11977484	rs2869492	chr16.1		16	11977484	16:11977484	6.68202e-63	16:11135732	7.15887431361968e-36	8478	11501	1.00000000000001	1	10977116	12976571	ENSG00000234719	ENSG00000234719	protein_coding	11942045	-1	-35439	-35439	806313	2	2	23	10977116	12976571	1999455	119019
ATD_BuduAggrey_37794016_1	ATD (BuduAggrey, EUR)	IMD	Mono_C_BP	Mono_C_BP	Monocyte	Sorted cell	ENSG00000108344	PSMD3	4497	3.65875941417047e-16	2.03709315166745e-05	1.79603196626901e-11	0.999979502222583	1.26827938018371e-07	17:39979773	rs9898547	chr17.1		17	39979773	17:39979773	4.93226e-17	17:40601537	1.92334734031168e-11	4613	6325	0.999999999975396	0.999995222593678	38981041	40980517	ENSG00000108344	ENSG00000108344	protein_coding	39980807	1	-1034	-1034	620730	0	0	19	38981041	40980517	1999476	119021
ATD_BuduAggrey_37794016_1	ATD (BuduAggrey, EUR)	IMD	Mono_C_BP	Mono_C_BP	Monocyte	Sorted cell	ENSG00000126351	THRA	4732	4.54004215362908e-17	2.03706261062987e-05	2.22864068961604e-12	0.99996439005351	1.5239318158645e-05	17:40096407	rs883871	chr17.1		17	40096407	17:40096407	7.01053e-21	17:40601537	1.92334734031168e-11	4855	6574	0.99999999999997	0.99999516282882	39058397	41058153	ENSG00000126351	ENSG00000126351	protein_coding	40062965	1	33442	33442	538572	0	0	15	39058397	41058153	1999756	119022
ATD_BuduAggrey_37794016_1	ATD (BuduAggrey, EUR)	IMD	Mono_C_BP	Mono_C_BP	Monocyte	Sorted cell	ENSG00000108352	RAPGEFL1	4923	1.09168350990076e-05	8.69688701656164e-06	0.535891771211212	0.426843214289794	0.0372454007768791	17:40601537	rs1358175	chr17.1		17	40601537	17:40170611	1.05716e-09	17:40601537	1.92334734031168e-11	5068	6761	0.984381168694878	0.999995144818396	39177990	41176642	ENSG00000108352	ENSG00000108352	protein_coding	40177470	1	424067	-6859	424067	11	0	11	39177990	41176642	1998652	119024
ATD_BuduAggrey_37794016_1	ATD (BuduAggrey, EUR)	IMD	Mono_C_BP	Mono_C_BP	Monocyte	Sorted cell	ENSG00000167920	KRT10-AS1	5699	1.350775482541e-08	2.03565198059305e-05	0.000663090512132957	0.999293716925084	2.28225352221337e-05	17:40601537	rs1358175	chr17.1		17	40601537	17:40871440	6.78491e-13	17:40601537	1.92334734031168e-11	5865	7738	0.99998882859499	0.999994512995826	39819340	41818934	ENSG00000167920	ENSG00000167920	lncRNA	40819098	1	-217561	52342	-217561	5	2	5	39819340	41818934	1999594	119026
ATD_BuduAggrey_37794016_1	ATD (BuduAggrey, EUR)	IMD	Mono_C_BP	Mono_C_BP	Monocyte	Sorted cell	ENSG00000172057	ORMDL3	4317	3.15780963171331e-07	2.00457512157357e-05	0.0155012293324167	0.984015918894611	0.000462490240792922	17:40601537	rs1358175	chr17.1		17	40601537	17:39896954	6.66158e-08	17:40601537	1.92334734031168e-11	4437	6140	0.999807862105251	0.999995343989549	38927974	40927543	ENSG00000172057	ENSG00000172057	protein_coding	39927601	-1	-673936	30647	-673936	23	1	23	38927974	40927543	1999569	119020
ATD_BuduAggrey_37794016_1	ATD (BuduAggrey, EUR)	IMD	Mono_C_BP	Mono_C_BP	Monocyte	Sorted cell	ENSG00000188895	MSL1	4981	4.36318811855581e-07	1.99216525493053e-05	0.0214182588562734	0.977923809795474	0.000637573376892235	17:40601537	rs1358175	chr17.1		17	40601537	17:40252829	3.00398e-09	17:40601537	1.92334734031168e-11	5119	6837	0.999328829441515	0.999995132590207	39122140	41121893	ENSG00000188895	ENSG00000188895	protein_coding	40121971	1	479566	130858	479566	13	3	13	39122140	41121893	1999753	119023
ATD_BuduAggrey_37794016_1	ATD (BuduAggrey, EUR)	IMD	Mono_C_BP	Mono_C_BP	Monocyte	Sorted cell	ENSG00000278834	AC073508.3	5456	4.8080121409615e-07	1.22850357956043e-05	0.0236019290315508	0.602308857980738	0.3740764471507	17:40601537	rs1358175	chr17.1		17	40601537	17:40626034	1.35048e-07	17:40601537	1.92334734031168e-11	5613	7438	0.999397970276646	0.99999476132789	39648422	41647956	ENSG00000278834	ENSG00000278834	lncRNA	40648025	1	-46488	-21991	-46488	1	1	1	39648422	41647956	1999534	119025
ATD_BuduAggrey_37794016_1	ATD (BuduAggrey, EUR)	IMD	Mono_C_BP	Mono_C_BP	Monocyte	Sorted cell	ENSG00000173801	JUP	5178	3.84352064627208e-23	4.27176871684257e-07	8.99748850481569e-17	0.999999569719059	3.10406678997358e-09	17:41790615	rs1811138	chr17.2		17	41790615	17:41790431	2.06105e-26	17:42333221	5.12946696996856e-13	5341	7259	1	0.999997583735147	40786959	42786243	ENSG00000173801	ENSG00000173801	protein_coding	41786711	-1	-3904	-3720	-546510	0	0	28	40786959	42786243	1999284	119027
ATD_BuduAggrey_37794016_1	ATD (BuduAggrey, EUR)	IMD	Mono_C_BP	Mono_C_BP	Monocyte	Sorted cell	ENSG00000141698	NT5C3B	5052	2.28676118108023e-79	4.27176872564001e-07	5.35319290262799e-73	0.999999572011468	8.11660018876512e-10	17:41836371	rs35051135	chr17.2		17	41836371	17:41836371	6.20563e-49	17:42333221	5.12946696996856e-13	5215	7107	0.999999999999992	0.999997584423986	40836268	42833631	ENSG00000141698	ENSG00000141698	protein_coding	41836232	-1	-139	-139	-496989	0	0	25	40836268	42833631	1997363	119028
ATD_BuduAggrey_37794016_1	ATD (BuduAggrey, EUR)	IMD	Mono_C_BP	Mono_C_BP	Monocyte	Sorted cell	ENSG00000033627	ATP6V0A1	3676	5.01689854397206e-08	3.74953188570861e-07	0.117443066156276	0.877736875734706	0.00481963298684366	17:42333221	rs17881320	chr17.2		17	42333221	17:42502496	6.97799e-10	17:42333221	5.12946696996856e-13	3829	5629	0.995696425534448	0.999997613630624	41458889	43457937	ENSG00000033627	ENSG00000033627	protein_coding	42458878	1	-125657	43618	-125657	2	1	2	41458889	43458263	1999374	119031
ATD_BuduAggrey_37794016_1	ATD (BuduAggrey, EUR)	IMD	Mono_C_BP	Mono_C_BP	Monocyte	Sorted cell	ENSG00000108828	VAT1	3520	6.93160881742372e-12	4.27169796168328e-07	1.62265402574946e-05	0.999982553241265	7.9304174904051e-07	17:42333221	rs17881320	chr17.2		17	42333221	17:43020464	2.13424e-10	17:42333221	5.12946696996856e-13	3647	5402	0.990634028140775	0.999997599560118	42025393	44024923	ENSG00000108828	ENSG00000108828	protein_coding	43022385	-1	689164	1921	689164	42	0	42	42025393	44024923	1999530	119033
ATD_BuduAggrey_37794016_1	ATD (BuduAggrey, EUR)	IMD	Mono_C_BP	Mono_C_BP	Monocyte	Sorted cell	ENSG00000131473	ACLY	4882	1.17051852139381e-10	4.27054697340068e-07	0.000274012501157532	0.999713552578615	1.20077484779159e-05	17:42333221	rs17881320	chr17.2		17	42333221	17:41921496	4.36003e-11	17:42333221	5.12946696996856e-13	5047	6913	0.914885871542467	0.999997589545243	40930680	42930176	ENSG00000131473	ENSG00000131473	protein_coding	41918951	-1	-414270	-2545	-414270	20	0	20	40930680	42930176	1999496	119029
ATD_BuduAggrey_37794016_1	ATD (BuduAggrey, EUR)	IMD	Mono_C_BP	Mono_C_BP	Monocyte	Sorted cell	ENSG00000173786	CNP	4782	2.0525503725872e-14	4.27176846561129e-07	4.80491722782366e-08	0.999999520969685	3.80427415363621e-09	17:42333221	rs17881320	chr17.2		17	42333221	17:41904597	9.32379e-14	17:42333221	5.12946696996856e-13	4948	6782	0.977589862399427	0.999997593357712	40967165	42966158	ENSG00000173786	ENSG00000173786	protein_coding	41966795	1	366426	-62198	366426	18	2	18	40967165	42966158	1998993	119030
ATD_BuduAggrey_37794016_1	ATD (BuduAggrey, EUR)	IMD	Mono_C_BP	Mono_C_BP	Monocyte	Sorted cell	ENSG00000131470	PSMC3IP	3536	9.05956416750493e-13	4.2714436422878e-07	2.12079829844843e-06	0.999923274116801	7.41779396321298e-05	17:42544897	rs684214	chr17.2		17	42544897	17:42628829	1.57769e-12	17:42333221	5.12946696996856e-13	3686	5466	0.999998745515409	0.999997613791257	41577936	43577832	ENSG00000131470	ENSG00000131470	protein_coding	42577729	-1	32832	-51100	244508	5	3	12	41577936	43577832	1999896	119032
ATD_BuduAggrey_37794016_1	ATD (BuduAggrey, EUR)	IMD	Mono_C_BP	Mono_C_BP	Monocyte	Sorted cell	ENSG00000198496	NBR2	3505	3.18002393296629e-43	4.27177512200975e-07	7.44426492195382e-37	0.999999571245034	1.57745366748382e-09	17:43322568	rs2356308	chr17.2		17	43322568	17:43322568	2.21984e-34	17:42333221	5.12946696996856e-13	3624	5386	0.999238810027903	0.999997607637241	42126063	44124588	ENSG00000198496	ENSG00000198496	lncRNA	43125551	1	197017	197017	-792330	8	8	46	42126063	44124588	1998525	119034
ATD_BuduAggrey_37794016_1	ATD (BuduAggrey, EUR)	IMD	Mono_C_BP	Mono_C_BP	Monocyte	Sorted cell	ENSG00000013306	SLC25A39	4437	0.000414168011507038	0.0231174095713776	0.0171760834087262	0.958707721746352	0.00058461726203647	17:45259320	rs4247364	chr17.3		17	45259320	17:44332812	2.75869e-08	17:45259320	4.43861360216794e-08	4557	6449	0.999751116209067	0.983695189458841	43324974	45324382	ENSG00000013306	ENSG00000013306	protein_coding	44324823	-1	-934497	-7989	-934497	35	1	35	43324974	45324382	1999408	119036
ATD_BuduAggrey_37794016_1	ATD (BuduAggrey, EUR)	IMD	Mono_C_BP	Mono_C_BP	Monocyte	Sorted cell	ENSG00000262879	RP11-156P1.3	5006	3.70945232445954e-88	0.000206984587708802	1.79176769998768e-84	0.99979259983509	4.15577200682687e-07	17:47091265	rs11079751	chr17.4		17	47091265	17:47091265	8.22148e-52	17:47741840	4.73291849285556e-10	5443	6716	0.999999999999988	0.999965621352352	46100389	48100000	ENSG00000262879	ENSG00000262879	lncRNA	47099895	-1	8630	8630	-641945	0	0	18	46100389	48100000	1999611	119038
ATD_BuduAggrey_37794016_1	ATD (BuduAggrey, EUR)	IMD	Mono_C_BP	Mono_C_BP	Monocyte	Sorted cell	ENSG00000178852	EFCAB13	4160	3.3067505215508e-42	0.000206995866388676	1.59716318176681e-38	0.99979170960478	1.29452882681542e-06	17:47324345	rs35983484	chr17.4		17	47324345	17:47324345	8.97048e-35	17:47741840	4.73291849285556e-10	4399	5783	0.999999999999932	0.999968023351555	46359125	48323291	ENSG00000178852	ENSG00000178852	protein_coding	47323955	1	390	390	417885	0	0	10	46331638	48323291	1991653	119039
ATD_BuduAggrey_37794016_1	ATD (BuduAggrey, EUR)	IMD	Mono_C_BP	Mono_C_BP	Monocyte	Sorted cell	ENSG00000198933	TBKBP1	5050	4.08058498078274e-128	0.000206995063063645	1.97093175657567e-124	0.999790822607129	2.18232978160176e-06	17:47694450	rs62074054	chr17.4		17	47694450	17:47694450	2.47123e-62	17:47741840	4.73291849285556e-10	5195	6899	0.999999999999976	0.99996674594363	46703777	48694004	ENSG00000198933	ENSG00000198933	protein_coding	47694161	1	289	289	47679	0	0	1	46694493	48694004	1999511	119041
ATD_BuduAggrey_37794016_1	ATD (BuduAggrey, EUR)	IMD	Mono_C_BP	Mono_C_BP	Monocyte	Sorted cell	ENSG00000005243	COPZ2	5092	5.00891239973195e-06	0.000201647332726131	0.0241932359763953	0.97396095090997	0.00163915686850906	17:47741840	rs56308324	chr17.4		17	47741840	17:48037860	9.65463e-12	17:47741840	4.73291849285556e-10	5232	6989	0.999627363059727	0.999964794444634	47038071	49037676	ENSG00000005243	ENSG00000005243	protein_coding	48037797	-1	295957	-63	295957	13	0	13	47038071	49037676	1999605	119044
ATD_BuduAggrey_37794016_1	ATD (BuduAggrey, EUR)	IMD	Mono_C_BP	Mono_C_BP	Monocyte	Sorted cell	ENSG00000108433	GOSR2	5451	2.38805462982627e-06	0.000204509901664522	0.0115349842733303	0.987840258860573	0.000417858909802457	17:47741840	rs56308324	chr17.4		17	47741840	17:46927729	3.84917e-08	17:47741840	4.73291849285556e-10	5891	7198	0.998631097641393	0.999963533908088	45923139	47923040	ENSG00000108433	ENSG00000108433	protein_coding	46923160	1	818680	4569	818680	20	0	20	45923139	47923040	1999901	119037
ATD_BuduAggrey_37794016_1	ATD (BuduAggrey, EUR)	IMD	Mono_C_BP	Mono_C_BP	Monocyte	Sorted cell	ENSG00000141279	NPEPPS	4658	1.33023269340612e-06	0.00020561475381238	0.00642504355721799	0.993121805513678	0.000246205942598612	17:47741840	rs56308324	chr17.4		17	47741840	17:47689405	4.33308e-08	17:47741840	4.73291849285556e-10	4850	6349	0.996860881642225	0.999969065285522	46532132	48522042	ENSG00000141279	ENSG00000141279	protein_coding	47531108	1	210732	158297	210732	6	4	6	46528798	48522042	1993244	119040
ATD_BuduAggrey_37794016_1	ATD (BuduAggrey, EUR)	IMD	Mono_C_BP	Mono_C_BP	Monocyte	Sorted cell	ENSG00000159111	MRPL10	5219	1.79114746253014e-09	0.000206992295863962	8.65129618789328e-06	0.99977901231197	5.34230482947987e-06	17:47833699	rs8074177	chr17.4		17	47833699	17:47833699	7.67371e-14	17:47741840	4.73291849285556e-10	5361	7086	0.99999982394024	0.999966447164924	46831776	48831378	ENSG00000159111	ENSG00000159111	protein_coding	47831541	-1	-2158	-2158	89701	1	1	1	46831776	48831378	1999602	119042
ATD_BuduAggrey_37794016_1	ATD (BuduAggrey, EUR)	IMD	Mono_C_BP	Mono_C_BP	Monocyte	Sorted cell	ENSG00000141295	SCRN2	5231	6.7321896914939e-15	0.000206994555520428	3.25166798469765e-11	0.999789958295694	3.04711626228611e-06	17:47834936	rs11079797	chr17.4		17	47834936	17:47834936	3.47719e-19	17:47741840	4.73291849285556e-10	5373	7103	0.999999999636807	0.999966372803479	46841852	48840842	ENSG00000141295	ENSG00000141295	protein_coding	47841273	-1	6337	6337	99433	0	0	3	46841852	48840842	1998990	119043
ATD_BuduAggrey_37794016_1	ATD (BuduAggrey, EUR)	IMD	Mono_C_BP	Mono_C_BP	Monocyte	Sorted cell	ENSG00000002919	SNX11	5008	8.66337023186672e-14	0.000206994766750492	4.18443969831772e-10	0.999792338314183	6.66500534721916e-07	17:48069301	rs55919254	chr17.4		17	48069301	17:48075197	2.08919e-18	17:47741840	4.73291849285556e-10	5141	6900	0.98840299104711	0.999964510127832	47103533	49102903	ENSG00000002919	ENSG00000002919	protein_coding	48107766	1	-38465	-32569	-365926	1	1	19	47103533	49102903	1999370	119045
ATD_BuduAggrey_37794016_1	ATD (BuduAggrey, EUR)	IMD	Mono_C_BP	Mono_C_BP	Monocyte	Sorted cell	ENSG00000173917	HOXB2	5064	5.42295721456667e-33	4.40112535238371e-12	1.23217513257278e-21	0.999999999995595	1.10977933957479e-14	17:48532556	rs8073963	chr17.4		17	48532556	17:48532556	3.01217e-26	17:49377145	4.74051556655671e-18	5176	6836	1	0.999999999996304	47545324	49544740	ENSG00000173917	ENSG00000173917	protein_coding	48545109	-1	12553	12553	-832036	1	1	28	47545324	49544740	1999416	119047
ATD_BuduAggrey_37794016_1	ATD (BuduAggrey, EUR)	IMD	Mono_C_BP	Mono_C_BP	Monocyte	Sorted cell	ENSG00000173917	HOXB2	5064	5.42295721456667e-33	4.40112535238371e-12	1.23217513257278e-21	0.999999999995595	1.10977933957479e-14	17:48532556	rs8073963	chr17.5		17	48532556	17:48532556	3.01217e-26	17:49377145	4.74051556655671e-18	5176	6836	1	0.999999999996304	47545324	49544740	ENSG00000173917	ENSG00000173917	protein_coding	48545109	-1	12553	12553	-832036	1	1	28	47545324	49544740	1999416	119047
ATD_BuduAggrey_37794016_1	ATD (BuduAggrey, EUR)	IMD	Mono_C_BP	Mono_C_BP	Monocyte	Sorted cell	ENSG00000159202	UBE2Z	4693	4.33594201005686e-56	4.40112544588365e-12	9.85189371071557e-45	0.999999999995467	1.29539259556053e-13	17:48940663	rs8182364	chr17.5		17	48940663	17:48911992	5.6346e-37	17:49377145	4.74051556655671e-18	4825	6417	0.999999999999997	0.999999999996411	47908916	49908119	ENSG00000159202	ENSG00000159202	protein_coding	48908407	1	32256	3585	468738	1	0	12	47908916	49908119	1999203	119049
ATD_BuduAggrey_37794016_1	ATD (BuduAggrey, EUR)	IMD	Mono_C_BP	Mono_C_BP	Monocyte	Sorted cell	ENSG00000159199	ATP5MC1	4666	2.49578647182539e-13	4.14397613791695e-12	0.0567079148845515	0.941568473152481	0.00172361195857565	17:49377145	rs28406364	chr17.5		17	49377145	17:48899761	1.984e-07	17:49377145	4.74051556655671e-18	4800	6392	0.999173854221387	0.999999999996411	47892778	49892713	ENSG00000159199	ENSG00000159199	protein_coding	48892787	1	484358	6974	484358	13	0	13	47892778	49892713	1999935	119048
ATD_BuduAggrey_37794016_1	ATD (BuduAggrey, EUR)	IMD	Mono_C_BP	Mono_C_BP	Monocyte	Sorted cell	ENSG00000204584	RP11-304F15.3	4867	2.13575975216424e-12	2.17929418176416e-12	0.485275818291493	0.495128284923717	0.0195958967804742	17:49377145	rs28406364	chr17.5		17	49377145	17:49863446	1.1425e-09	17:49377145	4.74051556655671e-18	5018	6863	0.985472945681087	0.999999999996174	48846022	50845858	ENSG00000204584	ENSG00000204584	lncRNA	49845910	1	-468765	17536	-468765	12	1	12	48846022	50845858	1999836	119052
ATD_BuduAggrey_37794016_1	ATD (BuduAggrey, EUR)	IMD	Mono_C_BP	Mono_C_BP	Monocyte	Sorted cell	ENSG00000230148	HOXB-AS1	5063	1.46578415909599e-22	4.40112535223279e-12	3.33047582545144e-11	0.999999999961311	9.80547738935747e-13	17:49377145	rs28406364	chr17.4		17	49377145	17:48539657	2.1275e-18	17:49377145	4.74051556655671e-18	5177	6834	0.999999999999441	0.999999999996301	47543558	49543098	ENSG00000230148	ENSG00000230148	lncRNA	48543339	1	833806	-3682	833806	29	0	29	47543558	49543098	1999540	119046
ATD_BuduAggrey_37794016_1	ATD (BuduAggrey, EUR)	IMD	Mono_C_BP	Mono_C_BP	Monocyte	Sorted cell	ENSG00000230148	HOXB-AS1	5063	1.46578415909599e-22	4.40112535223279e-12	3.33047582545144e-11	0.999999999961311	9.80547738935747e-13	17:49377145	rs28406364	chr17.5		17	49377145	17:48539657	2.1275e-18	17:49377145	4.74051556655671e-18	5177	6834	0.999999999999441	0.999999999996301	47543558	49543098	ENSG00000230148	ENSG00000230148	lncRNA	48543339	1	833806	-3682	833806	29	0	29	47543558	49543098	1999540	119046
ATD_BuduAggrey_37794016_1	ATD (BuduAggrey, EUR)	IMD	Mono_C_BP	Mono_C_BP	Monocyte	Sorted cell	ENSG00000230532		4737	1.07537423706053e-13	4.29028449897211e-12	0.0244340737449645	0.974813813289095	0.000752112961543462	17:49377145	rs28406364	chr17.5		17	49377145	17:48970506	2.47002e-07	17:49377145	4.74051556655671e-18	4868	6471	0.999512165546083	0.999999999996404	47932445	49931392	ENSG00000230532	ENSG00000230532	lncRNA	48931791	1	445354	38715	445354	11	3	11	47932445	49931392	1998947	119050
ATD_BuduAggrey_37794016_1	ATD (BuduAggrey, EUR)	IMD	Mono_C_BP	Mono_C_BP	Monocyte	Sorted cell	ENSG00000248714	ZNF652-AS1	4926	6.34373399104846e-13	3.63254480169652e-12	0.144138904219449	0.82530613906552	0.0305549567107625	17:49377145	rs28406364	chr17.5		17	49377145	17:49368745	5.63694e-07	17:49377145	4.74051556655671e-18	5082	6817	0.991355050839666	0.999999999996199	48361884	50360787	ENSG00000248714	ENSG00000248714	lncRNA	49370740	1	6405	-1995	6405	0	0	0	48361884	50360787	1998903	119051
ATD_BuduAggrey_37794016_1	ATD (BuduAggrey, EUR)	IMD	Mono_C_BP	Mono_C_BP	Monocyte	Sorted cell	ENSG00000176014	TUBB6	6625	8.75680250797128e-12	0.000230473827560399	3.79859830590018e-08	0.999768452370889	1.03580680958791e-06	18:12308274	rs11548177	chr18.1		18	12308274	18:12303017	2.71601e-17	18:12775852	1.46542015233944e-09	6841	8972	0.999999999203296	0.975435406497226	11307694	13307427	ENSG00000176014	ENSG00000176014	protein_coding	12308241	1	33	-5224	467611	0	0	9	11307694	13307427	1999733	119054
ATD_BuduAggrey_37794016_1	ATD (BuduAggrey, EUR)	IMD	Mono_C_BP	Mono_C_BP	Monocyte	Sorted cell	ENSG00000085415	SEH1L	6368	4.23131112765989e-05	0.000186600383188927	0.183549945508186	0.809439798999577	0.00678134199777113	18:12775852	rs2542147	chr18.1		18	12775852	18:12992163	4.53832e-07	18:12775852	1.46542015233944e-09	6531	8676	0.976084380190447	0.97543668128741	11947185	13946780	ENSG00000085415	ENSG00000085415	protein_coding	12948011	1	-172159	44152	-172159	4	2	4	11947185	13946780	1999595	119056
ATD_BuduAggrey_37794016_1	ATD (BuduAggrey, EUR)	IMD	Mono_C_BP	Mono_C_BP	Monocyte	Sorted cell	ENSG00000101639	CEP192	6264	3.67993605939528e-06	0.000226656229646215	0.0159631903354488	0.983210602201535	0.000595871297310596	18:12775852	rs2542147	chr18.1		18	12775852	18:13005474	7.81502e-08	18:12775852	1.46542015233944e-09	6418	8576	0.968040184547885	0.975436653556081	11991702	13991027	ENSG00000101639	ENSG00000101639	protein_coding	12991362	1	-215510	14112	-215510	6	0	6	11991702	13991027	1999325	119057
ATD_BuduAggrey_37794016_1	ATD (BuduAggrey, EUR)	IMD	Mono_C_BP	Mono_C_BP	Monocyte	Sorted cell	ENSG00000101654	RNMT	6643	1.4832551887449e-05	0.000215004163087783	0.0643422506698416	0.932662823955288	0.00276508865989513	18:12775852	rs2542147	chr18.1		18	12775852	18:13808718	2.17411e-08	18:12775852	1.46542015233944e-09	7004	8965	0.997370748003871	0.975437336171334	12726783	14726660	ENSG00000101654	ENSG00000101654	protein_coding	13726673	1	-950821	82045	-950821	18	1	18	12726783	14726660	1999877	119058
ATD_BuduAggrey_37794016_1	ATD (BuduAggrey, EUR)	IMD	Mono_C_BP	Mono_C_BP	Monocyte	Sorted cell	ENSG00000134278	SPIRE1	6307	2.87113346523599e-08	0.000230443790551864	0.000124546623144017	0.999639898088656	5.08278631418389e-06	18:12775852	rs2542147	chr18.1		18	12775852	18:12513417	4.18041e-12	18:12775852	1.46542015233944e-09	6465	8611	0.997063075017207	0.975437287775786	11658300	13657963	ENSG00000134278	ENSG00000134278	protein_coding	12658107	-1	-117745	144690	-117745	4	0	4	11658300	13657963	1999663	119055
ATD_BuduAggrey_37794016_1	ATD (BuduAggrey, EUR)	IMD	Mono_C_BP	Mono_C_BP	Monocyte	Sorted cell	ENSG00000154889	MPPE1	6856	2.5795346726731e-06	0.000227761385958575	0.0111897096929858	0.988000209584191	0.000579739802192183	18:12775852	rs2542147	chr18.1		18	12775852	18:11905954	2.28244e-09	18:12775852	1.46542015233944e-09	7070	9184	0.999727613718882	0.975437358896869	10908650	12908212	ENSG00000154889	ENSG00000154889	protein_coding	11908317	-1	-867535	2363	-867535	18	0	18	10908650	12908212	1999562	119053
ATD_BuduAggrey_37794016_1	ATD (BuduAggrey, EUR)	IMD	Mono_C_BP	Mono_C_BP	Monocyte	Sorted cell	ENSG00000288839		6717	9.79009915722064e-07	0.000229460035695633	0.00424685431610117	0.995376083762647	0.000146622875639612	18:12775852	rs2542147	chr18.1		18	12775852	18:13655313	1.69392e-08	18:12775852	1.46542015233944e-09	7079	9033	0.999818011439943	0.975437497299455	12744254	14743910	ENSG00000288839	ENSG00000288839	lncRNA	13744159	1	-968307	-88846	-968307	19	2	19	12744254	14743910	1999656	119059
ATD_BuduAggrey_37794016_1	ATD (BuduAggrey, EUR)	IMD	Mono_C_BP	Mono_C_BP	Monocyte	Sorted cell	ENSG00000104921	FCER2	7467	1.54571472101647e-59	7.99502825053155e-15	1.93334491458952e-45	1	2.7836442578054e-17	19:7699550	rs12980031	chr19.1		19	7699550	19:7699550	1.40102e-39	19:8679457	3.15724974143453e-20	7813	10484	1	1	6702235	8701863	ENSG00000104921	ENSG00000104921	protein_coding	7702131	-1	2581	2581	-977326	0	0	38	6702235	8701863	1999628	119060
ATD_BuduAggrey_37794016_1	ATD (BuduAggrey, EUR)	IMD	Mono_C_BP	Mono_C_BP	Monocyte	Sorted cell	ENSG00000233927	RPS28	7105	1.75928406817062e-153	7.62520472016822e-15	2.30719584946659e-139	1	1.38335148686836e-17	19:8329208	rs2972574	chr19.1		19	8329208	19:8329208	2.67164e-64	19:8679457	3.15724974143453e-20	7469	9932	1.00000000000003	1	7333118	9320829	ENSG00000233927	ENSG00000233927	protein_coding	8321496	1	7712	7712	357961	0	0	14	7321201	9320829	1999628	119064
ATD_BuduAggrey_37794016_1	ATD (BuduAggrey, EUR)	IMD	Mono_C_BP	Mono_C_BP	Monocyte	Sorted cell	ENSG00000090661	CERS4	7232	5.16359880915256e-27	7.69764416500474e-15	6.70802481702632e-13	0.999999999999297	2.65702998726184e-14	19:8679457	rs2967677	chr19.1		19	8679457	19:8209156	1.2244e-18	19:8679457	3.15724974143453e-20	7649	10094	0.999999999999969	1	7206779	9206449	ENSG00000090661	ENSG00000090661	protein_coding	8209370	1	470087	-214	470087	19	0	19	7206779	9206449	1999670	119063
ATD_BuduAggrey_37794016_1	ATD (BuduAggrey, EUR)	IMD	Mono_C_BP	Mono_C_BP	Monocyte	Sorted cell	ENSG00000104980	TIMM44	7110	3.66023701930777e-20	7.70675650707217e-15	4.7493637746949e-06	0.999995081459278	1.69176942092398e-07	19:8679457	rs2967677	chr19.1		19	8679457	19:7943599	1.39118e-15	19:8679457	3.15724974143453e-20	7552	10106	0.999999802219368	0.999999999999993	6943669	8942914	ENSG00000104980	ENSG00000104980	protein_coding	7943666	-1	-735791	67	-735791	25	0	25	6943669	8942914	1999245	119062
ATD_BuduAggrey_37794016_1	ATD (BuduAggrey, EUR)	IMD	Mono_C_BP	Mono_C_BP	Monocyte	Sorted cell	ENSG00000130803	ZNF317	6456	3.12599569893963e-20	7.62517172454399e-15	4.09955642328059e-06	0.999995672364995	2.2807857678619e-07	19:8679457	rs2967677	chr19.1		19	8679457	19:9136713	2.73995e-13	19:8679457	3.15724974143453e-20	6761	9034	0.999993170579699	1	8140540	10139685	ENSG00000130803	ENSG00000130803	protein_coding	9140397	1	-460940	-3684	-460940	6	0	6	8140540	10139685	1999145	119068
ATD_BuduAggrey_37794016_1	ATD (BuduAggrey, EUR)	IMD	Mono_C_BP	Mono_C_BP	Monocyte	Sorted cell	ENSG00000133246	PRAM1	6914	1.20185710040492e-18	7.62396043842543e-15	0.000157616371561283	0.999836808740477	5.57488795487825e-06	19:8679457	rs2967677	chr19.1		19	8679457	19:8469794	1.22988e-11	19:8679457	3.15724974143453e-20	7222	9738	0.999988991568989	1	7502694	9502488	ENSG00000133246	ENSG00000133246	protein_coding	8502640	-1	-176817	32846	-176817	6	0	6	7502694	9502488	1999794	119065
ATD_BuduAggrey_37794016_1	ATD (BuduAggrey, EUR)	IMD	Mono_C_BP	Mono_C_BP	Monocyte	Sorted cell	ENSG00000142303	ADAMTS10	6865	1.59491066734408e-15	5.96904588455904e-15	0.209162996388226	0.782788575754724	0.00804842785704494	19:8679457	rs2967677	chr19.1		19	8679457	19:8608714	1.09089e-07	19:8679457	3.15724974143453e-20	7173	9629	0.972316145411311	1	7610991	9610725	ENSG00000142303	ENSG00000142303	protein_coding	8610715	-1	-68742	2001	-68742	1	0	1	7610991	9610725	1999734	119066
ATD_BuduAggrey_37794016_1	ATD (BuduAggrey, EUR)	IMD	Mono_C_BP	Mono_C_BP	Monocyte	Sorted cell	ENSG00000142459	EVI5L	7262	1.31144566294533e-17	7.81582228614692e-15	0.00167499275607878	0.998245222348157	7.97848957572416e-05	19:8679457	rs2967677	chr19.1		19	8679457	19:7799768	2.05415e-10	19:8679457	3.15724974143453e-20	7633	10267	0.999937663190319	0.999999999999997	6830893	8829405	ENSG00000142459	ENSG00000142459	protein_coding	7830218	1	849239	-30450	849239	34	0	34	6830893	8829405	1998512	119061
ATD_BuduAggrey_37794016_1	ATD (BuduAggrey, EUR)	IMD	Mono_C_BP	Mono_C_BP	Monocyte	Sorted cell	ENSG00000167785	ZNF558	6472	1.42261554136882e-17	7.60972912365901e-15	0.00186567520948786	0.997970139692313	0.000164185098191343	19:8679457	rs2967677	chr19.1		19	8679457	19:8848487	2.319e-09	19:8679457	3.15724974143453e-20	6783	9098	0.999314737183351	0.999999999999993	7832421	9832134	ENSG00000167785	ENSG00000167785	protein_coding	8832304	-1	152847	-16183	152847	2	2	2	7832421	9832134	1999713	119067
ATD_BuduAggrey_37794016_1	ATD (BuduAggrey, EUR)	IMD	Mono_C_BP	Mono_C_BP	Monocyte	Sorted cell	ENSG00000171469	ZNF561	6049	2.99478277319267e-27	7.62520472016535e-15	3.9274785177525e-13	0.999999999999581	1.57983659896001e-14	19:8679457	rs2967677	chr19.1		19	8679457	19:9660455	1.09574e-20	19:8679457	3.15724974143453e-20	6356	8401	0.997055801630921	1	8627781	10621069	ENSG00000171469	ENSG00000171469	protein_coding	9621232	-1	941775	-39223	941775	21	1	21	8622521	10621069	1998548	119073
ATD_BuduAggrey_37794016_1	ATD (BuduAggrey, EUR)	IMD	Mono_C_BP	Mono_C_BP	Monocyte	Sorted cell	ENSG00000188000	OR7D2	6302	1.03939241909392e-15	6.54346482894658e-15	0.136310100153082	0.858125152622576	0.00556474722433068	19:8679457	rs2967677	chr19.1		19	8679457	19:9153725	1.0815e-14	19:8679457	3.15724974143453e-20	6607	8842	0.995232852674101	0.999999999999993	8180050	10178085	ENSG00000188000	ENSG00000188000	protein_coding	9178979	1	-499522	-25254	-499522	7	0	7	8180050	10178085	1998035	119069
ATD_BuduAggrey_37794016_1	ATD (BuduAggrey, EUR)	IMD	Mono_C_BP	Mono_C_BP	Monocyte	Sorted cell	ENSG00000197961	ZNF121	6016	1.17643247198782e-18	7.62397026102397e-15	0.000154282083584744	0.999838092815103	7.6251013070566e-06	19:8679457	rs2967677	chr19.1		19	8679457	19:9572039	3.14734e-13	19:8679457	3.15724974143453e-20	6320	8372	0.994814054480548	1	8586678	10584044	ENSG00000197961	ENSG00000197961	protein_coding	9584504	-1	905047	12465	905047	20	0	20	8586678	10584044	1997366	119072
ATD_BuduAggrey_37794016_1	ATD (BuduAggrey, EUR)	IMD	Mono_C_BP	Mono_C_BP	Monocyte	Sorted cell	ENSG00000188321	ZNF559	6122	7.45472649736961e-45	7.62520472016833e-15	9.77642800546992e-31	0.999999999999986	5.44448890851653e-17	19:9324196	rs28384491	chr19.1		19	9324196	19:9324196	2.86123e-36	19:8679457	3.15724974143453e-20	6428	8612	1.00000000000001	1	8324056	10322684	ENSG00000188321	ENSG00000188321	protein_coding	9324179	1	17	17	-644722	0	0	10	8324056	10322684	1998628	119070
ATD_BuduAggrey_37794016_1	ATD (BuduAggrey, EUR)	IMD	Mono_C_BP	Mono_C_BP	Monocyte	Sorted cell	ENSG00000174652	ZNF266	5986	6.52275103864062e-179	7.62520472016822e-15	8.55419792387731e-165	1	5.83385762814748e-17	19:9429848	rs9305082	chr19.1		19	9429848	19:9429848	3.12357e-72	19:8679457	3.15724974143453e-20	6298	8430	0.999999999999987	0.999999999999993	8435655	10435217	ENSG00000174652	ENSG00000174652	protein_coding	9435573	-1	5725	5725	756116	0	0	14	8435655	10435217	1999562	119071
ATD_BuduAggrey_37794016_1	ATD (BuduAggrey, EUR)	IMD	Mono_C_BP	Mono_C_BP	Monocyte	Sorted cell	ENSG00000092758	COL9A3	7493	1.86450815969174e-38	6.4176385968536e-24	2.9052869393516e-15	1	1.9212643570874e-16	20:63671186	rs6062486	chr20.1		20	63671186	20:62827459	3.00397e-22	20:63671186	4.65549884251858e-30	7850	10790	0.999999999999997	0.999999999999998	61816643	63816063	ENSG00000092758	ENSG00000092758	protein_coding	62817050	1	854136	10409	854136	29	0	29	61816643	63816151	1999508	119113
ATD_BuduAggrey_37794016_1	ATD (BuduAggrey, EUR)	IMD	Mono_C_BP	Mono_C_BP	Monocyte	Sorted cell	ENSG00000101150	TPD52L2	5130	9.6376738256731e-44	5.94721397169265e-24	1.62053591337829e-20	1	1.65233984245205e-21	20:63671186	rs6062486	chr20.1		20	63671186	20:63891113	1.88319e-24	20:63671186	4.65549884251858e-30	5328	7390	1	0.999999999999998	62865328	64333832	ENSG00000101150	ENSG00000101150	protein_coding	63865270	1	-194084	25843	-194084	11	1	11	62865328	64333832	1468504	119118
ATD_BuduAggrey_37794016_1	ATD (BuduAggrey, EUR)	IMD	Mono_C_BP	Mono_C_BP	Monocyte	Sorted cell	ENSG00000101188	NTSR1	7533	2.97195717407454e-35	6.46714402883693e-24	4.59547083041338e-12	0.999999999995183	2.24318720888854e-13	20:63671186	rs6062486	chr20.1		20	63671186	20:62682792	4.23127e-18	20:63671186	4.65549884251858e-30	7884	10865	0.999999999999801	1	61709642	63708763	ENSG00000101188	ENSG00000101188	protein_coding	62708836	1	962350	-26044	962350	35	1	35	61709642	63708763	1999121	119110
ATD_BuduAggrey_37794016_1	ATD (BuduAggrey, EUR)	IMD	Mono_C_BP	Mono_C_BP	Monocyte	Sorted cell	ENSG00000101189	MRGBP	7446	3.70497919792545e-24	2.54360182922054e-24	0.580107349285929	0.398224260677731	0.0216683900363427	20:63671186	rs6062486	chr20.1		20	63671186	20:62797062	4.23427e-07	20:63671186	4.65549884251858e-30	7800	10738	0.963541529590147	0.999999999999998	61796712	63796350	ENSG00000101189	ENSG00000101189	protein_coding	62796473	1	874713	589	874713	32	0	32	61796712	63796350	1999638	119111
ATD_BuduAggrey_37794016_1	ATD (BuduAggrey, EUR)	IMD	Mono_C_BP	Mono_C_BP	Monocyte	Sorted cell	ENSG00000101190	TCFL5	7500	2.83688990396748e-26	6.39109008543176e-24	0.00441841029157792	0.995401644295261	0.000179945413157825	20:63671186	rs6062486	chr20.1		20	63671186	20:62820911	2.77641e-10	20:63671186	4.65549884251858e-30	7860	10795	0.999714234891956	0.999999999999998	61862181	63861569	ENSG00000101190	ENSG00000101190	protein_coding	62861822	-1	-809364	40911	-809364	28	0	28	61862181	63861569	1999388	119114
ATD_BuduAggrey_37794016_1	ATD (BuduAggrey, EUR)	IMD	Mono_C_BP	Mono_C_BP	Monocyte	Sorted cell	ENSG00000101194	SLC17A9	7429	1.39019098123831e-34	6.33556704389931e-24	2.19426449372857e-11	0.999999999977121	9.39188039185895e-13	20:63671186	rs6062486	chr20.1		20	63671186	20:62938171	2.58853e-17	20:63671186	4.65549884251858e-30	7775	10652	0.999999999999024	0.999999999999998	61952901	63952485	ENSG00000101194	ENSG00000101194	protein_coding	62952709	1	718477	-14538	718477	24	0	24	61952901	63952485	1999584	119115
ATD_BuduAggrey_37794016_1	ATD (BuduAggrey, EUR)	IMD	Mono_C_BP	Mono_C_BP	Monocyte	Sorted cell	ENSG00000125510	OPRL1	4339	7.05317404713807e-36	5.94721397168517e-24	1.18596271812474e-12	0.999999999998749	6.21716965884779e-14	20:63671186	rs6062486	chr20.1		20	63671186	20:64080106	2.44733e-18	20:63671186	4.65549884251858e-30	4518	6291	0.999999999999973	0.999999999999998	63080132	64333832	ENSG00000125510	ENSG00000125510	protein_coding	64080082	1	-408896	24	-408896	26	0	26	63080132	64333832	1253700	119121
ATD_BuduAggrey_37794016_1	ATD (BuduAggrey, EUR)	IMD	Mono_C_BP	Mono_C_BP	Monocyte	Sorted cell	ENSG00000125534	PPDPF	6426	6.01059862693484e-46	5.94721397169261e-24	1.0106578736773e-22	1	3.23476691326822e-24	20:63671186	rs6062486	chr20.1		20	63671186	20:63521166	7.14101e-28	20:63671186	4.65549884251858e-30	6763	9250	1	0.999999999999998	62544538	64333832	ENSG00000125534	ENSG00000125534	protein_coding	63520765	1	150421	401	150421	10	0	10	62520822	64333832	1813010	119116
ATD_BuduAggrey_37794016_1	ATD (BuduAggrey, EUR)	IMD	Mono_C_BP	Mono_C_BP	Monocyte	Sorted cell	ENSG00000196700	ZNF512B	4820	3.32531870964173e-26	5.91285486294952e-24	0.00559138905287328	0.994222282032812	0.00018632891431459	20:63671186	rs6062486	chr20.1		20	63671186	20:63951034	5.31626e-09	20:63671186	4.65549884251858e-30	5016	6961	0.999891017792571	0.999999999999998	62970218	64333832	ENSG00000196700	ENSG00000196700	protein_coding	63969930	-1	298744	18896	298744	18	2	18	62970218	64333832	1363614	119120
ATD_BuduAggrey_37794016_1	ATD (BuduAggrey, EUR)	IMD	Mono_C_BP	Mono_C_BP	Monocyte	Sorted cell	ENSG00000197457	STMN3	5964	1.15855903534021e-25	5.32815874254553e-24	0.0194807020708299	0.895738803483329	0.0847804944458398	20:63671186	rs6062486	chr20.1		20	63671186	20:63641058	2.90478e-09	20:63671186	4.65549884251858e-30	6179	8648	0.999506566429454	0.999999999999998	62658093	64333832	ENSG00000197457	ENSG00000197457	protein_coding	63653424	-1	-17762	12366	-17762	2	0	2	62658093	64333832	1675739	119117
ATD_BuduAggrey_37794016_1	ATD (BuduAggrey, EUR)	IMD	Mono_C_BP	Mono_C_BP	Monocyte	Sorted cell	ENSG00000198276	UCKL1	4868	4.4891728419567e-25	5.45189776049126e-24	0.0754836275157428	0.91669894552625	0.00781742695801018	20:63671186	rs6062486	chr20.1		20	63671186	20:63938629	2.96993e-10	20:63671186	4.65549884251858e-30	5064	7025	0.998495852413877	0.999999999999998	62956509	64333832	ENSG00000198276	ENSG00000198276	protein_coding	63956416	-1	285230	17787	285230	17	2	17	62956509	64333832	1377323	119119
ATD_BuduAggrey_37794016_1	ATD (BuduAggrey, EUR)	IMD	Mono_C_BP	Mono_C_BP	Monocyte	Sorted cell	ENSG00000203880	PCMTD2	3637	2.88894990857144e-28	5.94691581643658e-24	4.85765254507769e-05	0.999949863277971	1.56019658168534e-06	20:63671186	rs6062486	chr20.1		20	63671186	20:64287540	2.75692e-13	20:63671186	4.65549884251858e-30	3809	5285	0.999854049494096	0.999999999999998	63256203	64333832	ENSG00000203880	ENSG00000203880	protein_coding	64255748	1	-584562	31792	-584562	30	0	30	63256203	64333832	1077629	119122
ATD_BuduAggrey_37794016_1	ATD (BuduAggrey, EUR)	IMD	Mono_C_BP	Mono_C_BP	Monocyte	Sorted cell	ENSG00000229873	OGFR-AS1	7435	3.61750275832911e-26	6.33919072983192e-24	0.00567150090930564	0.993853947805467	0.000474551285226407	20:63671186	rs6062486	chr20.1		20	63671186	20:62808356	6.89839e-09	20:63671186	4.65549884251858e-30	7788	10724	0.999797432234385	0.999999999999998	61805607	63805045	ENSG00000229873	ENSG00000229873	lncRNA	62805971	-1	-865215	-2385	-865215	30	0	30	61805607	63805045	1999438	119112
ATD_BuduAggrey_37794016_1	ATD (BuduAggrey, EUR)	IMD	Mono_C_BP	Mono_C_BP	Monocyte	Sorted cell	ENSG00000100350	FOXRED2	6096	2.01924552152868e-17	4.46437547765743e-07	4.52301699761238e-11	0.999999552001996	1.51522767560318e-09	22:36496434	rs62229992	chr22.1		22	36496434	22:36506816	5.31812e-21	22:36920831	3.00833791227503e-13	6223	8312	0.99999999946787	0.992920939402186	35507281	37506919	ENSG00000100350	ENSG00000100350	protein_coding	36507040	-1	10606	224	-413791	0	0	9	35507281	37506919	1999638	119125
ATD_BuduAggrey_37794016_1	ATD (BuduAggrey, EUR)	IMD	Mono_C_BP	Mono_C_BP	Monocyte	Sorted cell	ENSG00000100360	IFT27	6022	8.42729752287911e-16	4.46437549218223e-07	1.88767583516632e-09	0.999999550603748	1.07102355926566e-09	22:36775567	rs2009667	chr22.1		22	36775567	22:36775567	9.74686e-16	22:36920831	3.00833791227503e-13	6148	8233	0.999999999976994	0.992920944328981	35778700	37776206	ENSG00000100360	ENSG00000100360	protein_coding	36776119	-1	552	552	-144712	0	0	4	35778700	37776206	1997506	119127
ATD_BuduAggrey_37794016_1	ATD (BuduAggrey, EUR)	IMD	Mono_C_BP	Mono_C_BP	Monocyte	Sorted cell	ENSG00000100365	NCF4	6115	3.0588783265488e-13	4.46426865507072e-07	6.85174658364466e-07	0.999975573242991	2.32951551783744e-05	22:36862461	rs4821544	chr22.1		22	36862461	22:36862461	4.67978e-14	22:36920831	3.00833791227503e-13	6250	8334	0.99999999106618	0.99292094517744	35861725	37859318	ENSG00000100365	ENSG00000100365	protein_coding	36861006	1	1455	1455	59825	0	0	2	35861725	37859318	1997593	119128
ATD_BuduAggrey_37794016_1	ATD (BuduAggrey, EUR)	IMD	Mono_C_BP	Mono_C_BP	Monocyte	Sorted cell	ENSG00000100336	APOL4	6042	4.58921593578299e-13	4.46437079252207e-07	1.02796322344624e-06	0.999998486538574	3.90606646135631e-08	22:36920831	rs4821569	chr22.1		22	36920831	22:36201518	2.24928e-17	22:36920831	3.00833791227503e-13	6188	8214	0.999999980455413	0.99292089749581	35205228	37204523	ENSG00000100336	ENSG00000100336	protein_coding	36201809	-1	-719022	291	-719022	19	0	19	35205228	37204523	1999295	119123
ATD_BuduAggrey_37794016_1	ATD (BuduAggrey, EUR)	IMD	Mono_C_BP	Mono_C_BP	Monocyte	Sorted cell	ENSG00000100353	EIF3D	6129	5.94211437971165e-10	4.45825498423157e-07	0.00133100626375143	0.99862851073178	4.00365847582946e-05	22:36920831	rs4821569	chr22.1		22	36920831	22:36530151	9.51245e-10	22:36920831	3.00833791227503e-13	6259	8349	0.999981923149007	0.992920940341257	35529383	37528748	ENSG00000100353	ENSG00000100353	protein_coding	36529166	-1	-391665	-985	-391665	8	0	8	35529383	37528748	1999365	119126
ATD_BuduAggrey_37794016_1	ATD (BuduAggrey, EUR)	IMD	Mono_C_BP	Mono_C_BP	Monocyte	Sorted cell	ENSG00000100368	CSF2RB	6109	1.36574691149599e-10	4.4625844148269e-07	0.000305921018611274	0.99959816681047	9.54657759025156e-05	22:36920831	rs4821569	chr22.1		22	36920831	22:36872215	1.37443e-10	22:36920831	3.00833791227503e-13	6243	8342	0.999995918064827	0.992920945445709	35914280	37912987	ENSG00000100368	ENSG00000100368	protein_coding	36913628	1	7203	-41413	7203	0	0	0	35914280	37912987	1998707	119129
ATD_BuduAggrey_37794016_1	ATD (BuduAggrey, EUR)	IMD	Mono_C_BP	Mono_C_BP	Monocyte	Sorted cell	ENSG00000128311	TST	6078	5.00813176196954e-08	3.94651278231115e-07	0.112179845083537	0.883993035093681	0.00382667509018616	22:36920831	rs4821569	chr22.1		22	36920831	22:36982410	3.76678e-07	22:36920831	3.00833791227503e-13	6215	8316	0.998391408427055	0.992920945996882	36020441	38019714	ENSG00000128311	ENSG00000128311	protein_coding	37019447	-1	98616	37037	98616	3	1	3	36020441	38019714	1999273	119130
ATD_BuduAggrey_37794016_1	ATD (BuduAggrey, EUR)	IMD	Mono_C_BP	Mono_C_BP	Monocyte	Sorted cell	ENSG00000128335	APOL2	6100	4.29482153297621e-08	4.01501663630025e-07	0.0962020233803714	0.899336303770268	0.00446122839948226	22:36920831	rs4821569	chr22.1		22	36920831	22:36236618	8.50812e-09	22:36920831	3.00833791227503e-13	6247	8294	0.997672494788962	0.99292089686769	35240443	37239850	ENSG00000128335	ENSG00000128335	protein_coding	36239527	-1	-681304	2909	-681304	17	0	17	35240443	37239850	1999407	119124
ATD_BuduAggrey_37794016_1	ATD (BuduAggrey, EUR)	IMD	Mono_C_BP	Mono_C_BP	Monocyte	Sorted cell	ENSG00000133466	C1QTNF6	6024	4.57392737878078e-14	4.46437494992752e-07	1.02453866751124e-07	0.999999427948208	2.31603846217838e-08	22:37212671	rs5756558	chr22.1		22	37212671	22:37212671	6.90867e-14	22:36920831	3.00833791227503e-13	6149	8113	0.999999998688058	0.99292095211989	36199869	38199253	ENSG00000133466	ENSG00000133466	protein_coding	37188247	-1	-24424	-24424	267416	1	1	11	36199869	38199253	1999384	119131
ATD_BuduAggrey_37794016_1	ATD (BuduAggrey, EUR)	IMD	Mono_C_BP	Mono_C_BP	Monocyte	Sorted cell	ENSG00000128283	CDC42EP1	5346	4.16402281386383e-88	4.46437551080441e-07	9.32721931404657e-82	0.999999552134384	1.42806012025716e-09	22:37574801	rs4821669	chr22.1		22	37574801	22:37575041	4.19572e-50	22:36920831	3.00833791227503e-13	5462	7357	0.999999999999987	0.99292095341942	36560703	38560459	ENSG00000128283	ENSG00000128283	protein_coding	37560480	1	14321	14561	-639649	0	0	21	36560703	38560459	1999756	119132
ATD_BuduAggrey_37794016_1	ATD (BuduAggrey, EUR)	IMD	Mono_C_BP	Mono_C_BP	Monocyte	Sorted cell	ENSG00000100079	LGALS2	5305	2.35001775946876e-139	4.46437551072587e-07	5.26393154224685e-133	0.999999552028314	1.53413421981562e-09	22:37574859	rs4821670	chr22.1		22	37574859	22:37574859	2.45513e-63	22:36920831	3.00833791227503e-13	5419	7304	1.00000000000003	0.992920953422047	36582693	38582164	ENSG00000100079	ENSG00000100079	protein_coding	37580087	-1	5228	5228	659256	1	1	23	36582693	38582164	1999471	119133
ATD_BuduAggrey_37794016_1	ATD (BuduAggrey, EUR)	IMD	Mono_C_BP	Mono_C_BP	Monocyte	Sorted cell	ENSG00000100083	GGA1	5279	1.71114475650528e-19	4.46437551091683e-07	3.8328854423939e-13	0.999999552351064	1.21100426268618e-09	22:37633716	rs12710562	chr22.1		22	37633716	22:37633716	3.02425e-20	22:36920831	3.00833791227503e-13	5395	7253	0.999999999999213	0.992920953736444	36609226	38608572	ENSG00000100083	ENSG00000100083	protein_coding	37608834	1	24882	24882	-688003	0	0	24	36609226	38608572	1999346	119134
ATD_BuduAggrey_37794016_1	ATD (BuduAggrey, EUR)	IMD	Mono_C_BP	Mono_C_BP	Monocyte	Sorted cell	ENSG00000100092	SH3BP1	5235	3.47090680233824e-37	4.46437550917279e-07	7.77467137669895e-31	0.999999552351441	1.21100224173806e-09	22:37633716	rs12710562	chr22.1		22	37633716	22:37633716	9.42301e-32	22:36920831	3.00833791227503e-13	5351	7222	1.00000000000001	0.992920953286535	36635938	38633690	ENSG00000100092	ENSG00000100092	protein_coding	37639669	1	-5953	-5953	-718838	0	0	25	36635678	38633690	1998012	119135
ATD_BuduAggrey_37794016_1	ATD (BuduAggrey, EUR)	IMD	Mono_C_BP	Mono_C_BP	Monocyte	Sorted cell	ENSG00000100097	LGALS1	5276	9.70737460811138e-20	4.4643755061245e-07	2.1744072049975e-13	0.999999552732206	8.30024777576889e-10	22:37670102	rs12484571	chr22.1		22	37670102	22:37664061	1.98875e-18	22:36920831	3.00833791227503e-13	5394	7283	0.999999999999997	0.992920953125575	36675773	38674917	ENSG00000100097	ENSG00000100097	protein_coding	37675636	1	-5534	-11575	-754805	0	0	29	36675773	38674917	1999144	119136
ATD_BuduAggrey_37794016_1	ATD (BuduAggrey, EUR)	IMD	Mono_C_BP	Mono_C_BP	Monocyte	Sorted cell	ENSG00000100106	TRIOBP	5292	2.77744155171408e-20	4.46437549833461e-07	6.22134116461621e-14	0.999999551559996	2.00239200361762e-09	22:37726455	rs739138	chr22.1		22	37726455	22:37726455	4.65533e-20	22:36920831	3.00833791227503e-13	5406	7296	0.999999999999661	0.99292095311073	36697388	38696519	ENSG00000100106	ENSG00000100106	protein_coding	37697048	1	29407	29407	-776217	0	0	32	36697388	38696519	1999131	119137
ATD_BuduAggrey_37794016_1	ATD (BuduAggrey, EUR)	IMD	Mono_C_BP	Mono_C_BP	Monocyte	Sorted cell	ENSG00000189060	H1-0	5236	1.70482304304506e-42	4.46437547990545e-07	3.818725123536e-36	0.999999552770917	7.9152964489804e-10	22:37800467	rs5756822	chr22.1		22	37800467	22:37800467	3.91437e-33	22:36920831	3.00833791227503e-13	5349	7163	1	0.992920955830054	36805406	38805010	ENSG00000189060	ENSG00000189060	protein_coding	37805229	1	-4762	-4762	-884398	0	0	33	36805406	38805010	1999604	119138
ATD_BuduAggrey_37794016_1	ATD (BuduAggrey, EUR)	IMD	Mono_C_BP	Mono_C_BP	Monocyte	Sorted cell	ENSG00000100116	GCAT	5231	2.05935612021604e-28	4.46437547948692e-07	4.61286289346584e-22	0.999999552754887	8.07568269334121e-10	22:37808082	rs710187	chr22.1		22	37808082	22:37808082	2.6969e-25	22:36920831	3.00833791227503e-13	5346	7160	0.999999998256145	0.992920955866875	36807917	38807209	ENSG00000100116	ENSG00000100116	protein_coding	37807934	1	148	148	-887103	0	0	34	36807917	38807319	1999402	119139
ATD_BuduAggrey_37794016_1	ATD (BuduAggrey, EUR)	IMD	Mono_C_BP	Mono_C_BP	Monocyte	Sorted cell	ENSG00000100124	ANKRD54	5234	2.38113919709068e-15	4.46437542866795e-07	5.3336421868092e-09	0.999999544462224	3.76658513102855e-09	22:38028600	rs35496925	chr22.1		22	38028600	22:38028600	9.64427e-23	22:36920831	3.00833791227503e-13	5349	7158	0.996190882037639	0.99292095616467	36849662	38848958	ENSG00000100124	ENSG00000100124	protein_coding	37844334	-1	-184266	-184266	923503	7	7	35	36849662	38848958	1999296	119140
ATD_BuduAggrey_37794016_1	ATD (BuduAggrey, EUR)	IMD	Mono_C_Flu_6_Qu	Mono_C_Flu_6_Qu	Monocyte	Sorted cell	ENSG00000116285	ERRFI1	5124	1.20488330732465e-43	0.00325564360752575	3.68883360480123e-41	0.996737801686094	6.55470638467475e-06	1:8001713	rs113896984	chr1.1		1	8001713	1:8001713	6.3058e-37	1:8416381	2.27633077300822e-09	10230	7274	0.999999999999994	0.999239118928225	7026348	9025220	ENSG00000116285	ENSG00000116285	protein_coding	8026309	-1	24596	24596	-390072	0	0	2	7026333	9025768	1999435	124958
ATD_BuduAggrey_37794016_1	ATD (BuduAggrey, EUR)	IMD	Mono_C_Flu_6_Qu	Mono_C_Flu_6_Qu	Monocyte	Sorted cell	ENSG00000049247	UTS2	5038	1.312349827296e-05	0.00324163364602367	0.00401776258492388	0.992426425053463	0.000301055217316818	1:8416381	rs301804	chr1.1		1	8416381	1:7855301	6.31082e-11	1:8416381	2.27633077300822e-09	9946	7220	0.997784077006198	0.99924579661246	6853827	8853353	ENSG00000049247	ENSG00000049247	protein_coding	7853065	-1	-563316	-2236	-563316	8	0	8	6853686	8853439	1999753	124957
ATD_BuduAggrey_37794016_1	ATD (BuduAggrey, EUR)	IMD	Mono_C_Flu_6_Qu	Mono_C_Flu_6_Qu	Monocyte	Sorted cell	ENSG00000074800	ENO1	4786	0.00011199819067548	0.00312210792604492	0.0343377892053057	0.957203978106471	0.00522412657150393	1:8416381	rs301804	chr1.1		1	8416381	1:8858736	1.54338e-08	1:8416381	2.27633077300822e-09	9838	7130	0.970779015875065	0.999250005077487	7879493	9878990	ENSG00000074800	ENSG00000074800	protein_coding	8878686	-1	462305	19950	462305	5	1	5	7879493	9878990	1999497	124959
ATD_BuduAggrey_37794016_1	ATD (BuduAggrey, EUR)	IMD	Mono_C_Flu_6_Qu	Mono_C_Flu_6_Qu	Monocyte	Sorted cell	ENSG00000228526	MIR34AHG	4603	5.44889288239847e-11	0.00325111071904814	1.67055068421937e-08	0.996742877510161	5.99501079583243e-06	1:9164020	rs11121332	chr1.1		1	9164020	1:9164020	3.79075e-15	1:8416381	2.27633077300822e-09	9422	6940	0.999999991421282	0.999369655603661	8199131	10198716	ENSG00000228526	ENSG00000228526	lncRNA	9197085	-1	33065	33065	780704	1	1	14	8198963	10198716	1999753	124960
ATD_BuduAggrey_37794016_1	ATD (BuduAggrey, EUR)	IMD	Mono_C_Flu_6_Qu	Mono_C_Flu_6_Qu	Monocyte	Sorted cell	ENSG00000049239	H6PD	4568	2.67004661943305e-81	0.00325110680593949	8.1859825781754e-79	0.996743021862444	5.8713316142842e-06	1:9235735	rs11121349	chr1.1		1	9235735	1:9235735	7.54856e-50	1:8416381	2.27633077300822e-09	9324	6866	1	0.999385323636478	8235070	10234716	ENSG00000049239	ENSG00000049239	protein_coding	9234774	1	961	961	-818393	0	0	15	8235070	10234716	1999646	124961
ATD_BuduAggrey_37794016_1	ATD (BuduAggrey, EUR)	IMD	Mono_C_Flu_6_Qu	Mono_C_Flu_6_Qu	Monocyte	Sorted cell	ENSG00000171621	SPSB1	4575	1.0508339544044e-13	0.00324587729662373	3.22171153847429e-11	0.995137845174203	0.00161627749685283	1:9275686	rs6688233	chr1.1		1	9275686	1:9275686	6.03676e-20	1:8416381	2.27633077300822e-09	9202	6822	0.999999999985264	0.999397845437102	8292960	10292742	ENSG00000171621	ENSG00000171621	protein_coding	9292894	1	-17208	-17208	-876513	0	0	16	8292937	10292742	1999805	124962
ATD_BuduAggrey_37794016_1	ATD (BuduAggrey, EUR)	IMD	Mono_C_Flu_6_Qu	Mono_C_Flu_6_Qu	Monocyte	Sorted cell	ENSG00000198793	MTOR	5720	0.000121623285071996	0.0309986526883146	0.00378201026008731	0.963935095389884	0.00116261837664198	1:11228291	rs12752896	chr1.2		1	11228291	1:11225623	5.07844e-09	1:12030967	4.1282420718409e-08	10488	7729	0.997201467259019	0.994269192857954	10262715	12261190	ENSG00000198793	ENSG00000198793	protein_coding	11262551	-1	34260	36928	-768416	0	0	24	10262639	12262183	1999544	124963
ATD_BuduAggrey_37794016_1	ATD (BuduAggrey, EUR)	IMD	Mono_C_Flu_6_Qu	Mono_C_Flu_6_Qu	Monocyte	Sorted cell	ENSG00000177674	AGTRAP	5589	2.04409628636586e-09	0.0311783302683416	6.35125431467237e-08	0.968748278050323	7.3326124696212e-05	1:11724061	rs7529001	chr1.2		1	11724061	1:11724061	4.00841e-15	1:12030967	4.1282420718409e-08	10378	7550	0.999999969381409	0.994782470903008	10736490	12736081	ENSG00000177674	ENSG00000177674	protein_coding	11736136	1	-12075	-12075	294831	0	0	14	10736275	12736081	1999806	124964
ATD_BuduAggrey_37794016_1	ATD (BuduAggrey, EUR)	IMD	Mono_C_Flu_6_Qu	Mono_C_Flu_6_Qu	Monocyte	Sorted cell	ENSG00000175206	NPPA	6213	0.000114975207883364	0.0310727254836039	0.00356997741544955	0.96480661103388	0.000435710859183253	1:11846584	rs198365	chr1.2		1	11846584	1:11846380	2.71736e-09	1:12030967	4.1282420718409e-08	11444	8343	0.998195850167149	0.994775664905348	10848355	12848277	ENSG00000175206	ENSG00000175206	protein_coding	11847783	-1	1199	1403	-183184	0	0	10	10848355	12848277	1999922	124965
ATD_BuduAggrey_37794016_1	ATD (BuduAggrey, EUR)	IMD	Mono_C_Flu_6_Qu	Mono_C_Flu_6_Qu	Monocyte	Sorted cell	ENSG00000116688	MFN2	6067	4.78673939473309e-56	0.026371974648801	1.47543651825014e-54	0.812588085342493	0.161039940008704	1:11994854	rs6672267	chr1.2		1	11994854	1:11996383	1.57749e-41	1:12030967	4.1282420718409e-08	11252	8384	0.999999999999997	0.994778043568836	10980328	12910234	ENSG00000116688	ENSG00000116688	protein_coding	11980444	1	14410	15939	50523	0	0	2	10980313	12950321	1970008	124966
ATD_BuduAggrey_37794016_1	ATD (BuduAggrey, EUR)	IMD	Mono_C_Flu_6_Qu	Mono_C_Flu_6_Qu	Monocyte	Sorted cell	ENSG00000188529	SRSF10	4890	2.51816442272529e-07	1.29597496869713e-05	0.0190463199233018	0.980218658118344	0.000721810392225009	1:24973325	rs7542123	chr1.3		1	24973325	1:23986556	8.43076e-09	1:24968127	8.21862348181234e-11	9032	6658	0.98960324250093	0.999998023635351	22980945	24980073	ENSG00000188529	ENSG00000188529	protein_coding	23980327	-1	-992998	-6229	-987800	16	0	15	22980945	24980467	1999522	124967
ATD_BuduAggrey_37794016_1	ATD (BuduAggrey, EUR)	IMD	Mono_C_Flu_6_Qu	Mono_C_Flu_6_Qu	Monocyte	Sorted cell	ENSG00000187010	RHD	4499	2.16035505194326e-25	1.32210587841585e-05	1.63400408226771e-20	0.999986738477814	4.04634044922483e-08	1:25235176	rs55794721	chr1.3		1	25235176	1:25235176	2.28567e-26	1:24968127	8.21862348181234e-11	9134	6475	0.999999999999997	0.99999644870458	24272592	26271790	ENSG00000187010	ENSG00000187010	protein_coding	25272509	1	-37333	-37333	-304382	3	3	9	24272592	26271790	1999198	124968
ATD_BuduAggrey_37794016_1	ATD (BuduAggrey, EUR)	IMD	Mono_C_Flu_6_Qu	Mono_C_Flu_6_Qu	Monocyte	Sorted cell	ENSG00000168765	GSTM4	4956	4.77912372009528e-20	0.011918047261156	3.96211613924874e-18	0.98806158242267	2.0370316175281e-05	1:109651023	rs11101980	chr1.4		1	109651023	1:109656105	1.12213e-22	1:109829007	1.30774199364897e-08	8635	6886	1	0.998350275808982	108656508	110655562	ENSG00000168765	ENSG00000168765	protein_coding	109656099	1	-5076	6	172908	0	0	7	108656374	110655955	1999581	124969
ATD_BuduAggrey_37794016_1	ATD (BuduAggrey, EUR)	IMD	Mono_C_Flu_6_Qu	Mono_C_Flu_6_Qu	Monocyte	Sorted cell	ENSG00000134202	GSTM3	5020	1.40004796735351e-47	0.011917818207515	1.16072421161873e-45	0.988058967669841	2.3214122644066e-05	1:109740350	rs1332018	chr1.4		1	109740350	1:109740350	5.79136e-39	1:109829007	1.30774199364897e-08	8690	6925	1	0.998359854849971	108743155	110740897	ENSG00000134202	ENSG00000134202	protein_coding	109741038	-1	688	688	-87969	0	0	2	108741310	110741007	1999697	124970
ATD_BuduAggrey_37794016_1	ATD (BuduAggrey, EUR)	IMD	Mono_C_Flu_6_Qu	Mono_C_Flu_6_Qu	Monocyte	Sorted cell	ENSG00000116396	KCNC4	4950	0.00109012225209128	0.0107782663149379	0.0903753544966731	0.893551590201795	0.00420466673450233	1:109829007	rs12565349	chr1.4		1	109829007	1:110208912	3.85401e-08	1:109829007	1.30774199364897e-08	8670	6785	0.96167980855759	0.998386823279317	109211251	111209822	ENSG00000116396	ENSG00000116396	protein_coding	110210314	1	-381307	-1402	-381307	8	0	8	109210491	111210282	1999791	124971
ATD_BuduAggrey_37794016_1	ATD (BuduAggrey, EUR)	IMD	Mono_C_Flu_6_Qu	Mono_C_Flu_6_Qu	Monocyte	Sorted cell	ENSG00000134248	LAMTOR5	5547	2.16239723679774e-10	0.0119168851247906	1.79289648382824e-08	0.988058067795736	2.50289342708153e-05	1:110423157	rs10857821	chr1.4		1	110423157	1:110423157	8.85586e-15	1:109829007	1.30774199364897e-08	9511	7414	0.999999992351824	0.99838232933125	109407985	111407924	ENSG00000134248	ENSG00000134248	protein_coding	110407694	-1	-15463	-15463	578687	0	0	14	109407985	111407924	1999939	124972
ATD_BuduAggrey_37794016_1	ATD (BuduAggrey, EUR)	IMD	Mono_C_Flu_6_Qu	Mono_C_Flu_6_Qu	Monocyte	Sorted cell	ENSG00000163131	CTSS	3423	2.54549333927229e-24	9.7643974773696e-24	0.204691098346268	0.785165521230195	0.010143380423537	1:151653920	rs149199808	chr1.5		1	151653920	1:150713240	1.22507e-07	1:151653920	4.07562418138532e-30	7575	5295	0.902012827293462	0.997331204071146	149766467	151765927	ENSG00000163131	ENSG00000163131	protein_coding	150765778	-1	-888142	52538	-888142	41	1	41	149766467	151765927	1999460	124973
ATD_BuduAggrey_37794016_1	ATD (BuduAggrey, EUR)	IMD	Mono_C_Flu_6_Qu	Mono_C_Flu_6_Qu	Monocyte	Sorted cell	ENSG00000163131	CTSS	3423	2.54549333927229e-24	9.7643974773696e-24	0.204691098346268	0.785165521230195	0.010143380423537	1:151653920	rs149199808	chr1.6		1	151653920	1:150713240	1.22507e-07	1:151653920	4.07562418138532e-30	7575	5295	0.902012827293462	0.997331204071146	149766467	151765927	ENSG00000163131	ENSG00000163131	protein_coding	150765778	-1	-888142	52538	-888142	41	1	41	149766467	151765927	1999460	124973
ATD_BuduAggrey_37794016_1	ATD (BuduAggrey, EUR)	IMD	Mono_C_Flu_6_Qu	Mono_C_Flu_6_Qu	Monocyte	Sorted cell	ENSG00000197622	CDC42SE1	3745	7.36826646825199e-96	4.90999328251733e-81	1.50066732158019e-15	1	7.07684021441346e-17	1:152027641	rs115288876	chr1.5		1	152027641	1:151058012	3.04961e-29	1:152027641	3.95137844705523e-88	7769	5635	0.989279007925738	0.999999999045111	150071406	152070036	ENSG00000197622	ENSG00000197622	protein_coding	151059622	-1	-968019	1610	-968019	50	0	50	150070515	152070036	1999521	124974
ATD_BuduAggrey_37794016_1	ATD (BuduAggrey, EUR)	IMD	Mono_C_Flu_6_Qu	Mono_C_Flu_6_Qu	Monocyte	Sorted cell	ENSG00000197622	CDC42SE1	3745	7.36826646825199e-96	4.90999328251733e-81	1.50066732158019e-15	1	7.07684021441346e-17	1:152027641	rs115288876	chr1.6		1	152027641	1:151058012	3.04961e-29	1:152027641	3.95137844705523e-88	7769	5635	0.989279007925738	0.999999999045111	150071406	152070036	ENSG00000197622	ENSG00000197622	protein_coding	151059622	-1	-968019	1610	-968019	50	0	50	150070515	152070036	1999521	124974
ATD_BuduAggrey_37794016_1	ATD (BuduAggrey, EUR)	IMD	Mono_C_Flu_6_Qu	Mono_C_Flu_6_Qu	Monocyte	Sorted cell	ENSG00000169291	SHE	3551	2.88579392164924e-18	1.84233804898638e-15	0.00156214129629659	0.997294271831873	0.00114358687182562	1:154446273	rs4576655	chr1.8		1	154446273	1:154445612	4.04148e-09	1:154455807	1.62130338324794e-21	6630	5237	0.99940337024111	0.999999999999979	153502839	155499513	ENSG00000169291	ENSG00000169291	protein_coding	154502412	-1	56139	56800	46605	2	2	2	153502623	155502113	1999490	124977
ATD_BuduAggrey_37794016_1	ATD (BuduAggrey, EUR)	IMD	Mono_C_Flu_6_Qu	Mono_C_Flu_6_Qu	Monocyte	Sorted cell	ENSG00000160712	IL6R	3662	7.92378212213606e-33	1.847331818826e-15	4.28931088376133e-18	0.999999791889131	2.08110863927963e-07	1:154449591	rs4845625	chr1.8		1	154449591	1:154445612	3.11244e-22	1:154455807	1.62130338324794e-21	6883	5353	1	0.999999999999818	153405330	155405032	ENSG00000160712	ENSG00000160712	protein_coding	154405343	1	44248	40269	50464	2	2	2	153405330	155405032	1999702	124976
ATD_BuduAggrey_37794016_1	ATD (BuduAggrey, EUR)	IMD	Mono_C_Flu_6_Qu	Mono_C_Flu_6_Qu	Monocyte	Sorted cell	ENSG00000116521	SCAMP3	3457	1.90866606423391e-17	1.827438160051e-15	0.0103320131676434	0.989230058065918	0.000437928766436161	1:154455807	rs12133641	chr1.8		1	154455807	1:155252681	3.06937e-08	1:154455807	1.62130338324794e-21	6692	5192	0.994165318644828	0.999999999999993	154263181	156262340	ENSG00000116521	ENSG00000116521	protein_coding	155262360	-1	806553	9679	806553	44	1	44	154262779	156262431	1999652	124983
ATD_BuduAggrey_37794016_1	ATD (BuduAggrey, EUR)	IMD	Mono_C_Flu_6_Qu	Mono_C_Flu_6_Qu	Monocyte	Sorted cell	ENSG00000143537	ADAM15	3286	1.04086147493193e-16	1.73933079097913e-15	0.0563440334913	0.941532303883793	0.00212366262490598	1:154455807	rs12133641	chr1.8		1	154455807	1:155062156	2.0142e-10	1:154455807	1.62130338324794e-21	6491	5027	0.982304358046296	0.999999999999979	154052035	156049284	ENSG00000143537	ENSG00000143537	protein_coding	155051316	1	-595509	10840	-595509	26	0	26	154052035	156049284	1997249	124981
ATD_BuduAggrey_37794016_1	ATD (BuduAggrey, EUR)	IMD	Mono_C_Flu_6_Qu	Mono_C_Flu_6_Qu	Monocyte	Sorted cell	ENSG00000143612	C1orf43	4014	2.84890252063609e-18	1.84397568801112e-15	0.00154247329710413	0.998378423955082	7.91027478133277e-05	1:154455807	rs12133641	chr1.8		1	154455807	1:154202093	3.77124e-10	1:154455807	1.62130338324794e-21	7350	5766	0.999410019600241	0.999999999999822	153221008	155220491	ENSG00000143612	ENSG00000143612	protein_coding	154220590	-1	-235217	18497	-235217	9	1	9	153221008	155220491	1999483	124975
ATD_BuduAggrey_37794016_1	ATD (BuduAggrey, EUR)	IMD	Mono_C_Flu_6_Qu	Mono_C_Flu_6_Qu	Monocyte	Sorted cell	ENSG00000160691	SHC1	3263	1.39792047679363e-16	1.70185458223346e-15	0.0756723925897888	0.921243718860867	0.00308388854933913	1:154455807	rs12133641	chr1.8		1	154455807	1:154983248	1.69949e-08	1:154455807	1.62130338324794e-21	6435	4983	0.974670537817457	0.999999999999982	153976064	155971894	ENSG00000160691	ENSG00000160691	protein_coding	154970747	-1	514940	-12501	514940	17	1	17	153974823	155972904	1998081	124980
ATD_BuduAggrey_37794016_1	ATD (BuduAggrey, EUR)	IMD	Mono_C_Flu_6_Qu	Mono_C_Flu_6_Qu	Monocyte	Sorted cell	ENSG00000160716	CHRNB2	3458	4.64486631725442e-19	1.84679569209023e-15	0.000251436439569582	0.99970949737612	3.90661843091163e-05	1:154455807	rs12133641	chr1.8		1	154455807	1:154604579	6.10618e-11	1:154455807	1.62130338324794e-21	6429	5136	0.999772827330256	0.99999999999998	153567844	155566947	ENSG00000160716	ENSG00000160716	protein_coding	154567778	1	-111971	36801	-111971	5	2	5	153567821	155567023	1999202	124978
ATD_BuduAggrey_37794016_1	ATD (BuduAggrey, EUR)	IMD	Mono_C_Flu_6_Qu	Mono_C_Flu_6_Qu	Monocyte	Sorted cell	ENSG00000163344	PMVK	3268	2.17337305967151e-20	1.84730919746833e-15	1.17649281304442e-05	0.999987545453062	6.89618804333643e-07	1:154455807	rs12133641	chr1.8		1	154455807	1:154936792	1.19514e-11	1:154455807	1.62130338324794e-21	6401	4978	0.999899670721295	0.999999999999982	153938845	155936219	ENSG00000163344	ENSG00000163344	protein_coding	154936719	-1	480912	-73	480912	12	0	12	153937273	155936219	1998946	124979
ATD_BuduAggrey_37794016_1	ATD (BuduAggrey, EUR)	IMD	Mono_C_Flu_6_Qu	Mono_C_Flu_6_Qu	Monocyte	Sorted cell	ENSG00000169231	THBS3	3392	2.20716584142593e-18	1.84501785034575e-15	0.00119478556066531	0.998747075886167	5.81385531642081e-05	1:154455807	rs12133641	chr1.8		1	154455807	1:155208991	4.4977e-10	1:154455807	1.62130338324794e-21	6628	5133	0.999554947203365	0.999999999999993	154209478	156208472	ENSG00000169231	ENSG00000169231	protein_coding	155207897	-1	752090	-1094	752090	38	1	38	154209412	156208476	1999064	124982
ATD_BuduAggrey_37794016_1	ATD (BuduAggrey, EUR)	IMD	Mono_C_Flu_6_Qu	Mono_C_Flu_6_Qu	Monocyte	Sorted cell	ENSG00000094975	SUCO	4853	5.39215621095181e-78	1.68837687991341e-11	3.19369228222139e-67	0.999999999983032	9.70250209332959e-14	1:172533200	rs2285143	chr1.9		1	172533200	1:172533200	1.83653e-46	1:173181588	1.7509478684472e-17	9004	6414	1	0.99999999999714	171533431	173532271	ENSG00000094975	ENSG00000094975	protein_coding	172533150	1	50	50	648438	0	0	4	171532997	173532271	1999274	124985
ATD_BuduAggrey_37794016_1	ATD (BuduAggrey, EUR)	IMD	Mono_C_Flu_6_Qu	Mono_C_Flu_6_Qu	Monocyte	Sorted cell	ENSG00000010165	METTL13	5594	3.21721900889906e-09	1.48788322949039e-08	0.176726665302367	0.817305039021756	0.00596827757982371	1:172775403	rs859723	chr1.9		1	172775403	1:171794382	1.67799e-07	1:172775403	3.56970474514479e-14	10348	7309	0.908728463084512	0.999999997580671	170783567	172781277	ENSG00000010165	ENSG00000010165	protein_coding	171781660	1	993743	12722	993743	7	0	7	170781971	172781277	1999306	124984
ATD_BuduAggrey_37794016_1	ATD (BuduAggrey, EUR)	IMD	Mono_C_Flu_6_Qu	Mono_C_Flu_6_Qu	Monocyte	Sorted cell	ENSG00000117592	PRDX6	3869	2.00106508396023e-17	1.68837481746894e-11	1.18520047729471e-06	0.999998778355845	3.64267912095286e-08	1:173181588	rs11811788	chr1.9		1	173181588	1:173479897	1.90749e-13	1:173181588	1.7509478684472e-17	7823	5431	0.999999482936117	0.99999999999722	172478022	174475414	ENSG00000117592	ENSG00000117592	protein_coding	173477335	1	-295747	2562	-295747	1	0	1	172478022	174477167	1999145	124986
ATD_BuduAggrey_37794016_1	ATD (BuduAggrey, EUR)	IMD	Mono_C_Flu_6_Qu	Mono_C_Flu_6_Qu	Monocyte	Sorted cell	ENSG00000151693	ASAP2	5740	2.95683982647641e-13	9.87142801529101e-05	2.99504690867627e-09	0.999898253450823	3.02927368011753e-06	2:9486236	rs13392064	chr2.1		2	9486236	2:9486236	5.31139e-15	2:8302417	1.70146482028542e-10	9912	7695	0.999995532463933	0.999986377357819	8207266	10206730	ENSG00000151693	ENSG00000151693	protein_coding	9206812	1	279424	279424	-904395	3	3	4	8207266	10206730	1999464	125082
ATD_BuduAggrey_37794016_1	ATD (BuduAggrey, EUR)	IMD	Mono_C_Flu_6_Qu	Mono_C_Flu_6_Qu	Monocyte	Sorted cell	ENSG00000115421	PAPOLG	4572	1.99650065047966e-05	8.42604308256226e-05	0.188260744627513	0.794502488313543	0.0171325416216126	2:60946806	rs10209620	chr2.2		2	60946806	2:60842154	1.91697e-08	2:60936446	5.56231067016449e-10	7939	6633	0.90508864291922	0.999982290209516	59756769	61756236	ENSG00000115421	ENSG00000115421	protein_coding	60756268	1	190538	85886	180178	6	0	4	59756353	61756236	1999883	125083
ATD_BuduAggrey_37794016_1	ATD (BuduAggrey, EUR)	IMD	Mono_C_Flu_6_Qu	Mono_C_Flu_6_Qu	Monocyte	Sorted cell	ENSG00000152672	CLEC4F	6143	1.5955185153049e-23	0.00414323766883454	3.83463830539661e-21	0.995777571691642	7.9190639520894e-05	2:70827437	rs11126300	chr2.3		2	70827437	2:70827013	2.16799e-24	2:70872975	5.35588627977249e-09	10772	8084	1	0.999380280824404	69821402	71819929	ENSG00000152672	ENSG00000152672	protein_coding	70820599	-1	-6838	-6414	-52376	0	0	1	69821402	71819929	1998527	125087
ATD_BuduAggrey_37794016_1	ATD (BuduAggrey, EUR)	IMD	Mono_C_Flu_6_Qu	Mono_C_Flu_6_Qu	Monocyte	Sorted cell	ENSG00000075340	ADD2	6175	1.47953283712739e-05	0.00412796251414167	0.00355590548607395	0.992113119589719	0.000188217081693919	2:70872975	rs112111458	chr2.3		2	70872975	2:70823042	7.99595e-09	2:70872975	5.35588627977249e-09	10783	8094	0.998467449181767	0.999386095618794	69768448	71768072	ENSG00000075340	ENSG00000075340	protein_coding	70768200	-1	-104775	-54842	-104775	4	3	4	69768328	71768147	1999819	125085
ATD_BuduAggrey_37794016_1	ATD (BuduAggrey, EUR)	IMD	Mono_C_Flu_6_Qu	Mono_C_Flu_6_Qu	Monocyte	Sorted cell	ENSG00000124380	SNRNP27	5314	0.000317131597816569	0.00385251982857907	0.0753267693612013	0.915060280257307	0.00544329895509665	2:70872975	rs112111458	chr2.3		2	70872975	2:69904832	2.75646e-08	2:70872975	5.35588627977249e-09	10324	7337	0.961783650896953	0.999422658022245	68894010	70893856	ENSG00000124380	ENSG00000124380	protein_coding	69893956	1	979019	10876	979019	19	0	19	68894010	70893856	1999846	125084
ATD_BuduAggrey_37794016_1	ATD (BuduAggrey, EUR)	IMD	Mono_C_Flu_6_Qu	Mono_C_Flu_6_Qu	Monocyte	Sorted cell	ENSG00000183733	FIGLA	6171	1.47924424703328e-05	0.00412793831759574	0.00355521722111207	0.992108782722594	0.000193269296228157	2:70872975	rs112111458	chr2.3		2	70872975	2:70827411	1.8918e-08	2:70872975	5.35588627977249e-09	10784	8119	0.998450081211926	0.999377846967592	69791140	71790205	ENSG00000183733	ENSG00000183733	protein_coding	70790643	-1	-82332	-36768	-82332	3	2	3	69791140	71790205	1999065	125086
ATD_BuduAggrey_37794016_1	ATD (BuduAggrey, EUR)	IMD	Mono_C_Flu_6_Qu	Mono_C_Flu_6_Qu	Monocyte	Sorted cell	ENSG00000124357	NAGK	6334	5.95474794525573e-17	0.00414350057579419	1.43115366646837e-14	0.995841626553879	1.4872870310545e-05	2:71071356	rs13023145	chr2.3		2	71071356	2:71070565	5.84078e-22	2:70872975	5.35588627977249e-09	10964	8290	0.999999999999992	0.999374612591959	70065520	72064332	ENSG00000124357	ENSG00000124357	protein_coding	71068648	1	2708	1917	-195673	0	0	8	70064514	72064339	1999825	125088
ATD_BuduAggrey_37794016_1	ATD (BuduAggrey, EUR)	IMD	Mono_C_Flu_6_Qu	Mono_C_Flu_6_Qu	Monocyte	Sorted cell	ENSG00000135636	DYSF	6221	1.4919531193414e-21	0.00414331974676224	3.58590327235135e-19	0.99584519939935	1.1480853885739e-05	2:71451402	rs4852258	chr2.3		2	71451402	2:71451402	2.53576e-26	2:70872975	5.35588627977249e-09	10636	8122	1	0.999391114806432	70453818	72453523	ENSG00000135636	ENSG00000135636	protein_coding	71466699	1	-15297	-15297	-593724	1	1	17	70453798	72453523	1999725	125089
ATD_BuduAggrey_37794016_1	ATD (BuduAggrey, EUR)	IMD	Mono_C_Flu_6_Qu	Mono_C_Flu_6_Qu	Monocyte	Sorted cell	ENSG00000196460	RFX8	5852	2.5610016461903e-47	2.34156625231785e-29	1.0937130835633e-18	1	4.16425000604352e-20	2:102454528	rs2075185	chr2.4		2	102454528	2:101450047	2.3125e-22	2:102454528	3.78196995823018e-35	9929	7899	1	0.999999999999994	100475946	102475097	ENSG00000196460	ENSG00000196460	protein_coding	101475112	-1	-979416	25065	-979416	14	0	14	100475722	102475097	1999375	125091
ATD_BuduAggrey_37794016_1	ATD (BuduAggrey, EUR)	IMD	Mono_C_Flu_6_Qu	Mono_C_Flu_6_Qu	Monocyte	Sorted cell	ENSG00000234389	AC007278.3	4983	1.03123493941637e-38	2.29477465774209e-29	4.4938396693818e-10	0.999999999523808	2.68116411322779e-11	2:102454528	rs2075185	chr2.4		2	102454528	2:102440033	2.24025e-16	2:102454528	3.78196995823018e-35	9042	6742	0.999999999815074	1	101438727	103438549	ENSG00000234389	ENSG00000234389	lncRNA	102438713	1	15815	1320	15815	0	0	0	101438727	103438549	1999822	125093
ATD_BuduAggrey_37794016_1	ATD (BuduAggrey, EUR)	IMD	Mono_C_Flu_6_Qu	Mono_C_Flu_6_Qu	Monocyte	Sorted cell	ENSG00000281162	LINC01127	5366	1.74691632076829e-32	2.29294819217321e-29	0.000761258328369092	0.999204006339357	3.47353322771322e-05	2:102454528	rs2075185	chr2.4		2	102454528	2:101962100	1.28833e-10	2:102454528	3.78196995823018e-35	9490	7282	0.999627659843635	1	100962080	102961915	ENSG00000281162	ENSG00000281162	lncRNA	101962056	1	492472	44	492472	11	0	11	100962080	102961915	1999835	125092
ATD_BuduAggrey_37794016_1	ATD (BuduAggrey, EUR)	IMD	Mono_C_Flu_6_Qu	Mono_C_Flu_6_Qu	Monocyte	Sorted cell	ENSG00000240350	SOCAR	4199	6.12197250602586e-06	0.000597250131068482	0.00226883147800819	0.219788998200688	0.77733879821773	2:111511550	rs13403656	chr2.5		2	111511550	2:111511550	8.78558e-10	2:111517961	2.72540700147156e-09	7513	6036	0.99662985515702	0.99954686323251	110594114	112491096	ENSG00000240350	ENSG00000240350	lncRNA	111491556	1	19994	19994	26405	1	1	1	110589526	112491096	1901570	125094
ATD_BuduAggrey_37794016_1	ATD (BuduAggrey, EUR)	IMD	Mono_C_Flu_6_Qu	Mono_C_Flu_6_Qu	Monocyte	Sorted cell	ENSG00000153214	TMEM87B	4609	1.50883977866618e-06	0.0026819546009385	0.0005607486689416	0.996727690449975	2.80974403672653e-05	2:111517961	rs112385344	chr2.5		2	111517961	2:112065743	1.78384e-10	2:111517961	2.72540700147156e-09	8630	6544	0.999769604692729	0.999493870209955	111055508	113054859	ENSG00000153214	ENSG00000153214	protein_coding	112055269	1	-537308	10474	-537308	6	1	6	111055508	113054859	1999351	125095
ATD_BuduAggrey_37794016_1	ATD (BuduAggrey, EUR)	IMD	Mono_C_Flu_6_Qu	Mono_C_Flu_6_Qu	Monocyte	Sorted cell	ENSG00000115687	PASK	6866	1.93781999355683e-09	0.00150692669839606	1.2839914308706e-06	0.998483319511052	8.46786130027651e-06	2:241095731	rs2240538	chr2.6		2	241095731	2:241095731	1.46598e-13	2:241846104	1.43000427451079e-09	11758	9750	0.999999447059738	0.998984746087632	240150970	242148562	ENSG00000115687	ENSG00000115687	protein_coding	241149472	-1	53741	53741	-696632	2	2	27	240150807	242148635	1997828	125096
ATD_BuduAggrey_37794016_1	ATD (BuduAggrey, EUR)	IMD	Mono_C_Flu_6_Qu	Mono_C_Flu_6_Qu	Monocyte	Sorted cell	ENSG00000006607	FARP2	5915	4.70048343685497e-09	0.00150696169326058	3.11445666166825e-06	0.99848598794363	3.93120596533764e-06	2:241260929	rs6437251	chr2.6		2	241260929	2:241260929	8.68227e-13	2:241846104	1.43000427451079e-09	10210	8538	0.999998387906763	0.999004823867044	240356380	242148562	ENSG00000006607	ENSG00000006607	protein_coding	241356285	1	-95356	-95356	489819	4	4	20	240356380	242183249	1826869	125098
ATD_BuduAggrey_37794016_1	ATD (BuduAggrey, EUR)	IMD	Mono_C_Flu_6_Qu	Mono_C_Flu_6_Qu	Monocyte	Sorted cell	ENSG00000188389	PDCD1	4037	3.54431499971902e-29	0.00150580725380233	2.34786015998527e-26	0.997489709489549	0.00100448325664727	2:241816853	rs2293764	chr2.6		2	241816853	2:241816853	4.50038e-29	2:241846104	1.43000427451079e-09	7076	5940	1	0.99907093210756	240859445	242148562	ENSG00000188389	ENSG00000188389	protein_coding	241858894	-1	42041	42041	12790	1	1	0	240858947	242183249	1324302	125108
ATD_BuduAggrey_37794016_1	ATD (BuduAggrey, EUR)	IMD	Mono_C_Flu_6_Qu	Mono_C_Flu_6_Qu	Monocyte	Sorted cell	ENSG00000204099	NEU4	4193	3.22734882959133e-26	0.0015061271968464	2.13789775223046e-23	0.997704625181176	0.000789247621974432	2:241816853	rs2293764	chr2.6		2	241816853	2:241816853	3.54485e-27	2:241846104	1.43000427451079e-09	7394	6173	1	0.999063712348429	240809080	242148562	ENSG00000204099	ENSG00000204099	protein_coding	241809193	1	7660	7660	36911	1	1	2	240809080	242183249	1374169	125105
ATD_BuduAggrey_37794016_1	ATD (BuduAggrey, EUR)	IMD	Mono_C_Flu_6_Qu	Mono_C_Flu_6_Qu	Monocyte	Sorted cell	ENSG00000216921	FAM240C	3802	5.9083397791253e-16	0.00150632514021689	3.91385122972312e-13	0.997831013845435	0.000662661013956358	2:241816853	rs2293764	chr2.6		2	241816853	2:241816853	8.69844e-20	2:241846104	1.43000427451079e-09	6715	5651	0.999999999999699	0.999076276369752	240902863	242148562	ENSG00000216921	ENSG00000216921	protein_coding	241900464	-1	83611	83611	54360	4	4	3	240902639	242183249	1280610	125111
ATD_BuduAggrey_37794016_1	ATD (BuduAggrey, EUR)	IMD	Mono_C_Flu_6_Qu	Mono_C_Flu_6_Qu	Monocyte	Sorted cell	ENSG00000235151		4102	1.75878823729788e-25	0.00150572003631578	1.16507498829939e-22	0.997432767936988	0.00106151202669942	2:241816853	rs2293764	chr2.6		2	241816853	2:241816853	8.5192e-27	2:241846104	1.43000427451079e-09	7191	6026	1	0.999069026726842	240844420	242148562	ENSG00000235151	ENSG00000235151	lncRNA	241844357	1	-27504	-27504	1747	0	0	0	240844420	242183249	1338829	125107
ATD_BuduAggrey_37794016_1	ATD (BuduAggrey, EUR)	IMD	Mono_C_Flu_6_Qu	Mono_C_Flu_6_Qu	Monocyte	Sorted cell	ENSG00000154252	GAL3ST2	4282	4.77404884923887e-21	0.00150711202726448	3.16248529243468e-18	0.998359778008605	0.000133109964126696	2:241820738	rs1609990	chr2.6		2	241820738	2:241820738	2.91871e-23	2:241846104	1.43000427451079e-09	7592	6302	1	0.999060345438525	240776888	242148562	ENSG00000154252	ENSG00000154252	protein_coding	241776822	1	43916	43916	69282	3	3	4	240776887	242183249	1406362	125103
ATD_BuduAggrey_37794016_1	ATD (BuduAggrey, EUR)	IMD	Mono_C_Flu_6_Qu	Mono_C_Flu_6_Qu	Monocyte	Sorted cell	ENSG00000168395	ING5	4522	4.98764480153873e-24	0.00150697696896229	3.30439705001623e-21	0.998396936898575	9.60861324617032e-05	2:241820738	rs1609990	chr2.6		2	241820738	2:241820738	2.74671e-25	2:241846104	1.43000427451079e-09	8045	6670	1	0.999045143423811	240687192	242148562	ENSG00000168395	ENSG00000168395	protein_coding	241702039	1	118699	118699	144065	8	8	9	240687173	242183249	1496076	125100
ATD_BuduAggrey_37794016_1	ATD (BuduAggrey, EUR)	IMD	Mono_C_Flu_6_Qu	Mono_C_Flu_6_Qu	Monocyte	Sorted cell	ENSG00000180902	D2HGDH	4409	4.12227687707378e-39	0.0015071631285172	2.73073865223536e-36	0.998396745479345	9.60913921382827e-05	2:241820738	rs1609990	chr2.6		2	241820738	2:241820738	6.40953e-34	2:241846104	1.43000427451079e-09	7794	6475	0.999999999999996	0.999055308538207	240734805	242148562	ENSG00000180902	ENSG00000180902	protein_coding	241734630	1	86108	86108	111474	6	6	7	240734805	242183249	1448444	125102
ATD_BuduAggrey_37794016_1	ATD (BuduAggrey, EUR)	IMD	Mono_C_Flu_6_Qu	Mono_C_Flu_6_Qu	Monocyte	Sorted cell	ENSG00000188011	RTP5	4001	9.23827709041946e-28	0.00150717422933055	6.11970841375277e-25	0.998396664792305	9.61609783646467e-05	2:241820738	rs1609990	chr2.6		2	241820738	2:241820738	1.15687e-27	2:241846104	1.43000427451079e-09	7012	5893	0.999999999999998	0.999072087214956	240869946	242148562	ENSG00000188011	ENSG00000188011	protein_coding	241869729	1	-48991	-48991	-23625	2	2	1	240869627	242183249	1313622	125109
ATD_BuduAggrey_37794016_1	ATD (BuduAggrey, EUR)	IMD	Mono_C_Flu_6_Qu	Mono_C_Flu_6_Qu	Monocyte	Sorted cell	ENSG00000215023		4216	1.03307458299445e-22	0.00150716934431622	6.84341475693298e-20	0.99839673886803	9.60917876512544e-05	2:241820738	rs1609990	chr2.6		2	241820738	2:241820738	2.01832e-24	2:241846104	1.43000427451079e-09	7439	6206	0.999999999999997	0.99906279222252	240801949	242148562	ENSG00000215023	ENSG00000215023	lncRNA	241801907	-1	-18831	-18831	-44197	2	2	3	240801949	242183249	1381300	125104
ATD_BuduAggrey_37794016_1	ATD (BuduAggrey, EUR)	IMD	Mono_C_Flu_6_Qu	Mono_C_Flu_6_Qu	Monocyte	Sorted cell	ENSG00000224272		4184	2.65493232919866e-33	0.00150717009836195	1.75871077205978e-30	0.998396737999209	9.60919024346457e-05	2:241820738	rs1609990	chr2.6		2	241820738	2:241820738	7.12541e-31	2:241846104	1.43000427451079e-09	7375	6163	1	0.99906381698385	240812105	242148562	ENSG00000224272	ENSG00000224272	lncRNA	241810648	-1	-10090	-10090	-35456	0	0	1	240812105	242183249	1371144	125106
ATD_BuduAggrey_37794016_1	ATD (BuduAggrey, EUR)	IMD	Mono_C_Flu_6_Qu	Mono_C_Flu_6_Qu	Monocyte	Sorted cell	ENSG00000235351	AC114730.11	4429	2.13532857042984e-08	0.00150713242666998	1.41451643446555e-05	0.998377103211764	0.000101597843936309	2:241820738	rs1609990	chr2.6		2	241820738	2:241820738	1.01757e-12	2:241846104	1.43000427451079e-09	7840	6507	0.999994793172545	0.999052858918219	240727001	242148562	ENSG00000235351	ENSG00000235351	lncRNA	241725693	-1	-95045	-95045	-120411	7	7	8	240725887	242183249	1457362	125101
ATD_BuduAggrey_37794016_1	ATD (BuduAggrey, EUR)	IMD	Mono_C_Flu_6_Qu	Mono_C_Flu_6_Qu	Monocyte	Sorted cell	ENSG00000168385	SEPTIN2	6057	5.70733893893759e-05	0.00144732521634609	0.0378159531311238	0.958972254258594	0.00170739400454566	2:241846104	rs62193132	chr2.6		2	241846104	2:241355498	4.36693e-10	2:241846104	1.43000427451079e-09	10496	8736	0.983524262262383	0.99900108891257	240315213	242148562	ENSG00000168385	ENSG00000168385	protein_coding	241315925	1	530179	39573	530179	23	2	23	240315213	242183249	1868036	125097
ATD_BuduAggrey_37794016_1	ATD (BuduAggrey, EUR)	IMD	Mono_C_Flu_6_Qu	Mono_C_Flu_6_Qu	Monocyte	Sorted cell	ENSG00000168393	DTYMK	4522	6.20289687361537e-05	0.00112760581274457	0.0410952161717812	0.746635313239205	0.211079835807533	2:241846104	rs62193132	chr2.6		2	241846104	2:241820738	1.14791e-08	2:241846104	1.43000427451079e-09	8045	6670	0.980914198228085	0.999045143423811	240687192	242148562	ENSG00000168393	ENSG00000168393	protein_coding	241686815	-1	-159289	-133923	-159289	10	9	10	240687173	242183249	1496076	125099
ATD_BuduAggrey_37794016_1	ATD (BuduAggrey, EUR)	IMD	Mono_C_Flu_6_Qu	Mono_C_Flu_6_Qu	Monocyte	Sorted cell	ENSG00000233806	LINC01237	3959	1.46048108920135e-05	0.00149183752405833	0.00967465405212746	0.988235658619422	0.000583244993500283	2:241846104	rs62193132	chr2.6		2	241846104	2:241984407	1.38896e-09	2:241846104	1.43000427451079e-09	6936	5833	0.995375193485349	0.999073401624777	240881489	242148562	ENSG00000233806	ENSG00000233806	lncRNA	241881366	1	-35262	103041	-35262	2	1	2	240881489	242183249	1301760	125110
ATD_BuduAggrey_37794016_1	ATD (BuduAggrey, EUR)	IMD	Mono_C_Flu_6_Qu	Mono_C_Flu_6_Qu	Monocyte	Sorted cell	ENSG00000131374	TBC1D5	4322	1.43944546958777e-06	1.82297892039283e-05	0.0730107374875992	0.924636372167908	0.00233322110981866	3:18631669	rs13097010	chr3.1		3	18631669	3:17511604	1.98273e-07	3:18631669	8.69743550626013e-11	8391	6039	0.900595558863665	0.999426715540037	17445151	19444754	ENSG00000131374	ENSG00000131374	protein_coding	17742631	-1	-889038	231027	-889038	5	1	5	17444942	19444754	1999812	125127
ATD_BuduAggrey_37794016_1	ATD (BuduAggrey, EUR)	IMD	Mono_C_Flu_6_Qu	Mono_C_Flu_6_Qu	Monocyte	Sorted cell	ENSG00000153551	CMTM7	6357	4.55571629762623e-08	0.00507387025180574	8.93304956287297e-06	0.994906850744123	1.03003973439729e-05	3:32408921	rs347126	chr3.2		3	32408921	3:32408921	2.29241e-13	3:33006170	5.55109066621919e-09	10551	9521	0.999996134002799	0.99824957666001	31391748	33391459	ENSG00000153551	ENSG00000153551	protein_coding	32391853	1	17068	17068	614317	0	0	8	31391748	33391486	1999738	125128
ATD_BuduAggrey_37794016_1	ATD (BuduAggrey, EUR)	IMD	Mono_C_Flu_6_Qu	Mono_C_Flu_6_Qu	Monocyte	Sorted cell	ENSG00000178075	GRAMD1C	5140	4.55158596504163e-09	1.75072792168322e-05	0.000259908393633226	0.999714996938599	7.58283696638957e-06	3:112930138	rs6808249	chr3.3		3	112930138	3:113751302	3.68834e-12	3:112930138	8.74769837397312e-11	8678	6901	0.999492834363338	0.999997636599563	112828232	114825605	ENSG00000178075	ENSG00000178075	protein_coding	113838788	1	-908650	-87486	-908650	20	0	20	112828232	114827069	1998837	125130
ATD_BuduAggrey_37794016_1	ATD (BuduAggrey, EUR)	IMD	Mono_C_Flu_6_Qu	Mono_C_Flu_6_Qu	Monocyte	Sorted cell	ENSG00000114573	ATP6V1A	5299	1.33601237034074e-21	1.7511263184609e-05	7.62931179399659e-17	0.999982407995723	8.07410922893483e-08	3:113751302	rs9288982	chr3.3		3	113751302	3:113751302	1.12272e-23	3:112930138	8.74769837397312e-11	8859	7016	0.999999999547553	0.999997481213191	112747529	114746936	ENSG00000114573	ENSG00000114573	protein_coding	113747035	1	4267	4267	-816897	1	1	18	112747114	114746936	1999822	125129
ATD_BuduAggrey_37794016_1	ATD (BuduAggrey, EUR)	IMD	Mono_C_Flu_6_Qu	Mono_C_Flu_6_Qu	Monocyte	Sorted cell	ENSG00000164111	ANXA5	5989	6.86459563409072e-15	1.4783402355321e-06	4.64344083710256e-09	0.999998512169368	4.84694879191982e-09	4:121699410	rs7655436	chr4.1		4	121699410	4:121699410	1.21156e-15	4:122465565	4.45289892852854e-12	9674	7846	0.999999677927904	0.999789888022584	120697256	122696586	ENSG00000164111	ENSG00000164111	protein_coding	121696980	-1	-2430	-2430	-768585	0	0	9	120697256	122696586	1999330	125131
ATD_BuduAggrey_37794016_1	ATD (BuduAggrey, EUR)	IMD	Mono_C_Flu_6_Qu	Mono_C_Flu_6_Qu	Monocyte	Sorted cell	ENSG00000145386	CCNA2	5769	1.13046955160379e-47	1.47832513532544e-06	7.64695025174865e-42	0.999998518281945	3.39291379371732e-09	4:121799844	rs6838153	chr4.1		4	121799844	4:121799844	3.65907e-37	4:122465565	4.45289892852854e-12	9462	7601	1.00000000000001	0.999789890297622	120824396	122823841	ENSG00000145386	ENSG00000145386	protein_coding	121823883	-1	24039	24039	-641682	1	1	5	120824040	122823841	1999801	125133
ATD_BuduAggrey_37794016_1	ATD (BuduAggrey, EUR)	IMD	Mono_C_Flu_6_Qu	Mono_C_Flu_6_Qu	Monocyte	Sorted cell	ENSG00000123737	EXOSC9	5807	8.52546121769074e-146	1.47832514311249e-06	5.76696447633177e-140	0.999998518209015	3.46585558420911e-09	4:121801213	rs3828485	chr4.1		4	121801213	4:121801213	9.47044e-67	4:122465565	4.45289892852854e-12	9489	7638	0.999999999999993	0.999789890892297	120801413	122801311	ENSG00000123737	ENSG00000123737	protein_coding	121801323	1	-110	-110	664242	0	0	6	120801400	122801311	1999911	125132
ATD_BuduAggrey_37794016_1	ATD (BuduAggrey, EUR)	IMD	Mono_C_Flu_6_Qu	Mono_C_Flu_6_Qu	Monocyte	Sorted cell	ENSG00000138686	BBS7	5789	5.38343676324105e-30	1.47831971951408e-06	3.64158626533918e-24	0.999998518248507	3.43177217771141e-09	4:121801213	rs3828485	chr4.1		4	121801213	4:121801213	9.12134e-28	4:122465565	4.45289892852854e-12	9534	7628	1	0.999789887559084	120871255	122870329	ENSG00000138686	ENSG00000138686	protein_coding	121870474	-1	69261	69261	-595091	2	2	4	120870657	122870329	1999672	125134
ATD_BuduAggrey_37794016_1	ATD (BuduAggrey, EUR)	IMD	Mono_C_Flu_6_Qu	Mono_C_Flu_6_Qu	Monocyte	Sorted cell	ENSG00000109436	TBC1D9	4976	4.35571820948385e-05	0.00444133622825946	0.0096651585114349	0.985513462337858	0.000336485740351877	4:141733394	rs10833	chr4.2		4	141733394	4:140701217	3.78568e-09	4:141733394	7.1038620529145e-09	9008	6705	0.995313363290542	0.999462196374055	139756579	141755931	ENSG00000109436	ENSG00000109436	protein_coding	140756385	-1	-977009	55168	-977009	8	1	8	139756579	141755931	1999352	125135
ATD_BuduAggrey_37794016_1	ATD (BuduAggrey, EUR)	IMD	Mono_C_Flu_6_Qu	Mono_C_Flu_6_Qu	Monocyte	Sorted cell	ENSG00000168685	IL7R	5705	2.14726715243982e-19	2.44294206709804e-10	8.78953418742195e-10	0.999983727922437	1.62709543129138e-05	5:35851159	rs12516866	chr5.1		5	35851159	5:35851159	6.7788e-16	5:35883884	5.69214667696432e-16	10021	7669	0.999999943656	0.999999999466134	34853057	36852456	ENSG00000168685	ENSG00000168685	protein_coding	35856891	1	-5732	-5732	26993	1	1	0	34853025	36852456	1999431	125139
ATD_BuduAggrey_37794016_1	ATD (BuduAggrey, EUR)	IMD	Mono_C_Flu_6_Qu	Mono_C_Flu_6_Qu	Monocyte	Sorted cell	ENSG00000113492	AGXT2	6479	1.86082674864252e-11	2.24656535229205e-10	0.0761703093419237	0.919591839043798	0.00423785137101368	5:35883884	rs10214273	chr5.1		5	35883884	5:35200554	2.43074e-07	5:35883884	5.69214667696432e-16	10738	8607	0.96504733755816	0.999999999464165	34048860	36047821	ENSG00000113492	ENSG00000113492	protein_coding	35047949	-1	-835935	-152605	-835935	4	0	4	34048254	36047821	1999567	125137
ATD_BuduAggrey_37794016_1	ATD (BuduAggrey, EUR)	IMD	Mono_C_Flu_6_Qu	Mono_C_Flu_6_Qu	Monocyte	Sorted cell	ENSG00000113494	PRLR	6650	7.45766329944996e-12	2.36387932486388e-10	0.0305268892390686	0.967617181816654	0.00185592870043122	5:35883884	rs10214273	chr5.1		5	35883884	5:35209447	6.69805e-08	5:35883884	5.69214667696432e-16	11033	8706	0.986642590760491	0.999999999461561	34231271	36230237	ENSG00000113494	ENSG00000113494	protein_coding	35230487	-1	-653397	21040	-653397	3	0	3	34231022	36230237	1999215	125138
ATD_BuduAggrey_37794016_1	ATD (BuduAggrey, EUR)	IMD	Mono_C_Flu_6_Qu	Mono_C_Flu_6_Qu	Monocyte	Sorted cell	ENSG00000168724	DNAJC21	6453	1.32461733249086e-12	2.42934452028371e-10	0.00542182589463993	0.994360960276179	0.000217213584922052	5:35883884	rs10214273	chr5.1		5	35883884	5:34951045	9.21361e-10	5:35883884	5.69214667696432e-16	10656	8540	0.997300347398495	0.999999999478451	33929907	35928406	ENSG00000168724	ENSG00000168724	protein_coding	34929559	1	954325	21486	954325	5	0	5	33929907	35929418	1999511	125136
ATD_BuduAggrey_37794016_1	ATD (BuduAggrey, EUR)	IMD	Mono_C_Flu_6_Qu	Mono_C_Flu_6_Qu	Monocyte	Sorted cell	ENSG00000250155	SLC1A3-AS1	4589	2.26180682415804e-13	2.44063414008254e-10	0.000925838612264084	0.999038972729568	3.51884138778345e-05	5:35883884	rs10214273	chr5.1		5	35883884	5:36702762	1.13414e-10	5:35883884	5.69214667696432e-16	9126	6384	0.999594649904575	0.999999999550251	35725315	37723581	ENSG00000250155	ENSG00000250155	lncRNA	36725218	-1	841334	22456	841334	10	0	10	35725253	37724888	1999635	125140
ATD_BuduAggrey_37794016_1	ATD (BuduAggrey, EUR)	IMD	Mono_C_Flu_6_Qu	Mono_C_Flu_6_Qu	Monocyte	Sorted cell	ENSG00000131435	PDLIM4	3768	1.63956218733697e-31	4.00761970396871e-30	0.0391731616362667	0.957512003369745	0.00331483499399102	5:132660272	rs20541	chr5.2		5	132660272	5:132264866	1.80002e-07	5:132660272	9.12995942330803e-37	8069	6229	0.97787817752253	0.999999999999995	131258030	133257243	ENSG00000131435	ENSG00000131435	protein_coding	132257696	1	402576	7170	402576	13	0	13	131258030	133257402	1999372	125142
ATD_BuduAggrey_37794016_1	ATD (BuduAggrey, EUR)	IMD	Mono_C_Flu_6_Qu	Mono_C_Flu_6_Qu	Monocyte	Sorted cell	ENSG00000131435	PDLIM4	3768	1.63956218733697e-31	4.00761970396871e-30	0.0391731616362667	0.957512003369745	0.00331483499399102	5:132660272	rs20541	chr5.3		5	132660272	5:132264866	1.80002e-07	5:132660272	9.12995942330803e-37	8069	6229	0.97787817752253	0.999999999999995	131258030	133257243	ENSG00000131435	ENSG00000131435	protein_coding	132257696	1	402576	7170	402576	13	0	13	131258030	133257402	1999372	125142
ATD_BuduAggrey_37794016_1	ATD (BuduAggrey, EUR)	IMD	Mono_C_Flu_6_Qu	Mono_C_Flu_6_Qu	Monocyte	Sorted cell	ENSG00000174705	SH3PXD2B	5862	6.57089978722781e-36	1.92361256144709e-05	3.41584694481627e-31	0.999979651154777	1.11271961226223e-06	5:172361721	rs2731710	chr5.4		5	172361721	5:172361721	5.65357e-30	5:172765347	3.49334337536878e-11	10426	7833	0.999999999999996	0.999978495613349	171455603	173453968	ENSG00000174705	ENSG00000174705	protein_coding	172454525	-1	92804	92804	-310822	0	0	4	171455603	173454033	1998430	125146
ATD_BuduAggrey_37794016_1	ATD (BuduAggrey, EUR)	IMD	Mono_C_Flu_6_Qu	Mono_C_Flu_6_Qu	Monocyte	Sorted cell	ENSG00000072786	STK10	5567	1.84322847765541e-07	1.90434841083096e-05	0.00958192300923711	0.989964296719547	0.000434552464260476	5:172765347	rs114503346	chr5.4		5	172765347	5:172360593	2.77553e-08	5:172765347	3.49334337536878e-11	9868	7553	0.995366751033952	0.99997859848477	171188286	173187132	ENSG00000072786	ENSG00000072786	protein_coding	172188224	-1	-577123	-172369	-577123	7	2	7	171188286	173188039	1999753	125143
ATD_BuduAggrey_37794016_1	ATD (BuduAggrey, EUR)	IMD	Mono_C_Flu_6_Qu	Mono_C_Flu_6_Qu	Monocyte	Sorted cell	ENSG00000168246	UBTD2	5704	3.21116787653522e-10	1.92357957844437e-05	1.66930830880413e-05	0.999962470426	1.60037401145553e-06	5:172765347	rs114503346	chr5.4		5	172765347	5:172383485	2.61573e-11	5:172765347	3.49334337536878e-11	10105	7711	0.997973293691183	0.999978329416513	171284285	173283741	ENSG00000168246	ENSG00000168246	protein_coding	172283764	-1	-481583	-99721	-481583	5	0	5	171284285	173283741	1999456	125145
ATD_BuduAggrey_37794016_1	ATD (BuduAggrey, EUR)	IMD	Mono_C_Flu_6_Qu	Mono_C_Flu_6_Qu	Monocyte	Sorted cell	ENSG00000214360	EFCAB9	5576	1.84627303793266e-07	1.90428543890309e-05	0.00959775001850478	0.989931530136643	0.000451492363158718	5:172765347	rs114503346	chr5.4		5	172765347	5:172425175	1.78869e-08	5:172765347	3.49334337536878e-11	9892	7564	0.984510534102619	0.999978595439099	171195942	173193697	ENSG00000214360	ENSG00000214360	protein_coding	172194172	1	571175	231003	571175	6	1	6	171194369	173193697	1999328	125144
ATD_BuduAggrey_37794016_1	ATD (BuduAggrey, EUR)	IMD	Mono_C_Flu_6_Qu	Mono_C_Flu_6_Qu	Monocyte	Sorted cell	ENSG00000146066	HIGD2A	4591	1.50414615355494e-07	0.00156134100577414	9.61760295509704e-05	0.998331012915853	1.13196342068192e-05	5:176388873	rs1060588	chr5.5		5	176388873	5:176388781	6.09474e-13	5:177347402	3.43388610211364e-09	8749	6809	0.999958368321835	0.999724015241529	175388805	177388123	ENSG00000146066	ENSG00000146066	protein_coding	176388751	1	122	30	958651	0	0	21	175388805	177388717	1999912	125147
ATD_BuduAggrey_37794016_1	ATD (BuduAggrey, EUR)	IMD	Mono_C_Flu_6_Qu	Mono_C_Flu_6_Qu	Monocyte	Sorted cell	ENSG00000113194	FAF2	4499	2.99424381274167e-12	0.00156115859518885	1.91496206048745e-09	0.998435547484373	3.29200248311621e-06	5:176477140	rs11134977	chr5.5		5	176477140	5:176477140	2.60102e-16	5:177347402	3.43388610211364e-09	8597	6698	0.999999999043182	0.999724280974437	175447691	177447087	ENSG00000113194	ENSG00000113194	protein_coding	176448385	1	28755	28755	899017	0	0	19	175447691	177447087	1999396	125148
ATD_BuduAggrey_37794016_1	ATD (BuduAggrey, EUR)	IMD	Mono_C_Flu_6_Qu	Mono_C_Flu_6_Qu	Monocyte	Sorted cell	ENSG00000145911	N4BP3	6574	3.91181385225356e-06	0.00156336715811258	0.00249181405861778	0.995860189953647	8.07170157707997e-05	5:177347402	rs4532376	chr5.5		5	177347402	5:178119280	4.41153e-10	5:177347402	3.43388610211364e-09	10936	8902	0.998957271568844	0.999708237166064	177113580	179113025	ENSG00000145911	ENSG00000145911	protein_coding	178113532	1	-766130	5748	-766130	29	0	29	177113580	179113422	1999842	125153
ATD_BuduAggrey_37794016_1	ATD (BuduAggrey, EUR)	IMD	Mono_C_Flu_6_Qu	Mono_C_Flu_6_Qu	Monocyte	Sorted cell	ENSG00000146094	DOK3	5309	0.000207843628020142	0.00134655416510316	0.132916667480858	0.861116888120762	0.00441204660525643	5:177347402	rs4532376	chr5.5		5	177347402	5:177541539	6.18132e-09	5:177347402	3.43388610211364e-09	9608	7732	0.936564905061282	0.999717553917299	176511459	178510503	ENSG00000146094	ENSG00000146094	protein_coding	177509826	-1	162424	-31713	162424	10	1	10	176511459	178511131	1999672	125150
ATD_BuduAggrey_37794016_1	ATD (BuduAggrey, EUR)	IMD	Mono_C_Flu_6_Qu	Mono_C_Flu_6_Qu	Monocyte	Sorted cell	ENSG00000169258	GPRIN1	4330	0.000183040897472361	0.00137113435227296	0.117062776776217	0.876892283854645	0.00449076411939305	5:177347402	rs4532376	chr5.5		5	177347402	5:176609027	8.99916e-09	5:177347402	3.43388610211364e-09	8243	6477	0.942448040485694	0.999742248329535	175610355	177609255	ENSG00000169258	ENSG00000169258	protein_coding	176610156	-1	-737246	1129	-737246	15	0	15	175610355	177609255	1998900	125149
ATD_BuduAggrey_37794016_1	ATD (BuduAggrey, EUR)	IMD	Mono_C_Flu_6_Qu	Mono_C_Flu_6_Qu	Monocyte	Sorted cell	ENSG00000175309	PHYKPL	6780	0.000134779706490335	0.00143235124391717	0.0856047334697332	0.909746085663486	0.0030820499163742	5:177347402	rs4532376	chr5.5		5	177347402	5:178232623	6.50992e-10	5:177347402	3.43388610211364e-09	11286	9218	0.948780362972958	0.999695798037833	177232937	179232771	ENSG00000175309	ENSG00000175309	protein_coding	178232802	-1	885400	179	885400	36	0	36	177232937	179232771	1999834	125154
ATD_BuduAggrey_37794016_1	ATD (BuduAggrey, EUR)	IMD	Mono_C_Flu_6_Qu	Mono_C_Flu_6_Qu	Monocyte	Sorted cell	ENSG00000247679	RP11-1277A3.1	5342	7.61886632678958e-05	0.00148102966104463	0.0487230719183227	0.94712147031293	0.00259823944443521	5:177347402	rs4532376	chr5.5		5	177347402	5:177609230	1.50988e-07	5:177347402	3.43388610211364e-09	9649	7733	0.978681149318202	0.999718066371025	176612703	178611107	ENSG00000247679	ENSG00000247679	lncRNA	177611240	1	-263838	-2010	-263838	16	0	16	176611321	178611107	1999786	125152
ATD_BuduAggrey_37794016_1	ATD (BuduAggrey, EUR)	IMD	Mono_C_Flu_6_Qu	Mono_C_Flu_6_Qu	Monocyte	Sorted cell	ENSG00000027847	B4GALT7	5345	5.05243052709885e-10	0.00156125564993551	3.23105876987326e-07	0.998432075129083	6.34560986289273e-06	5:177665379	rs10063842	chr5.5		5	177665379	5:177665379	2.07816e-13	5:177347402	3.43388610211364e-09	9651	7741	0.999999840053309	0.999718541729442	176600297	178599572	ENSG00000027847	ENSG00000027847	protein_coding	177600132	1	65247	65247	-252730	1	1	15	176600297	178600110	1999813	125151
ATD_BuduAggrey_37794016_1	ATD (BuduAggrey, EUR)	IMD	Mono_C_Flu_6_Qu	Mono_C_Flu_6_Qu	Monocyte	Sorted cell	ENSG00000272047	GTF2H5	6653	2.6129441059176e-28	2.27171440327297e-06	1.15020536905927e-22	0.999997702810243	2.54753533435303e-08	6:158153860	rs7756922	chr6.2		6	158153860	6:158153860	1.53634e-25	6:159075681	1.59594199784092e-12	10675	8999	1	0.99999619575338	157168492	159168094	ENSG00000272047	ENSG00000272047	protein_coding	158168350	1	-14490	-14490	907331	1	1	18	157168492	159168239	1999747	125159
ATD_BuduAggrey_37794016_1	ATD (BuduAggrey, EUR)	IMD	Mono_C_Flu_6_Qu	Mono_C_Flu_6_Qu	Monocyte	Sorted cell	ENSG00000164674	SYTL3	7157	1.39823536107963e-16	2.27171427166813e-06	6.15496479098588e-11	0.999997693209881	3.50142956219886e-08	6:158610695	rs4709236	chr6.2		6	158610695	6:158644726	9.05378e-17	6:159075681	1.59594199784092e-12	11434	9406	0.999999999941526	0.999996142571237	157650070	159649899	ENSG00000164674	ENSG00000164674	protein_coding	158650054	1	-39359	-5328	425627	2	1	10	157650070	159649899	1999829	125161
ATD_BuduAggrey_37794016_1	ATD (BuduAggrey, EUR)	IMD	Mono_C_Flu_6_Qu	Mono_C_Flu_6_Qu	Monocyte	Sorted cell	ENSG00000288845		6855	1.29258129597551e-21	1.99508306879294e-06	5.68988059894145e-16	0.87800632946735	0.121991675449579	6:159044945	rs1738074	chr6.2		6	159044945	6:159044945	4.7175e-21	6:159075681	1.59594199784092e-12	11108	9183	0.999999999999997	0.999996134715525	158045200	160045071	ENSG00000288845	ENSG00000288845	lncRNA	159045152	1	-207	-207	30529	1	1	0	158045200	160045071	1999871	125163
ATD_BuduAggrey_37794016_1	ATD (BuduAggrey, EUR)	IMD	Mono_C_Flu_6_Qu	Mono_C_Flu_6_Qu	Monocyte	Sorted cell	ENSG00000122335	SERAC1	6653	3.15842501162404e-09	2.26843666924515e-06	0.00139032342785813	0.998554761557586	5.26434194610865e-05	6:159075681	rs629326	chr6.2		6	159075681	6:158156017	8.31926e-10	6:159075681	1.59594199784092e-12	10675	8999	0.99947236646752	0.99999619575338	157168492	159168094	ENSG00000122335	ENSG00000122335	protein_coding	158168262	-1	-907419	12245	-907419	19	0	19	157168492	159168239	1999747	125158
ATD_BuduAggrey_37794016_1	ATD (BuduAggrey, EUR)	IMD	Mono_C_Flu_6_Qu	Mono_C_Flu_6_Qu	Monocyte	Sorted cell	ENSG00000130338	TULP4	6760	5.33860247433e-10	2.27116345142628e-06	0.000235002707208453	0.999755188162548	7.53743293235479e-06	6:159075681	rs629326	chr6.2		6	159075681	6:158489511	1.31305e-10	6:159075681	1.59594199784092e-12	10768	9117	0.999882142183914	0.999996155501597	157232393	159231899	ENSG00000130338	ENSG00000130338	protein_coding	158312465	1	763216	177046	763216	15	1	15	157232393	159231899	1999506	125160
ATD_BuduAggrey_37794016_1	ATD (BuduAggrey, EUR)	IMD	Mono_C_Flu_6_Qu	Mono_C_Flu_6_Qu	Monocyte	Sorted cell	ENSG00000164691	TAGAP	6855	1.55591429762043e-07	2.10536049915689e-06	0.0684905978696274	0.926761005164115	0.00474613601432904	6:159075681	rs629326	chr6.2		6	159075681	6:159030296	8.69887e-08	6:159075681	1.59594199784092e-12	11108	9183	0.969651937113648	0.999996134715525	158045200	160045071	ENSG00000164691	ENSG00000164691	protein_coding	159044991	-1	-30690	14695	-30690	1	0	1	158045200	160045071	1999871	125162
ATD_BuduAggrey_37794016_1	ATD (BuduAggrey, EUR)	IMD	Mono_C_Flu_6_Qu	Mono_C_Flu_6_Qu	Monocyte	Sorted cell	ENSG00000285427	SOD2-OT1	6338	3.57030261806999e-12	2.27171062811067e-06	1.57163004431625e-06	0.999996094636399	6.2019359451992e-08	6:159075681	rs629326	chr6.2		6	159075681	6:159735234	2.01623e-13	6:159075681	1.59594199784092e-12	11320	8559	0.999999299746132	0.99999617433491	158762530	160761922	ENSG00000285427	ENSG00000285427	lncRNA	159762332	-1	686651	27098	686651	11	1	11	158762530	160761935	1999405	125166
ATD_BuduAggrey_37794016_1	ATD (BuduAggrey, EUR)	IMD	Mono_C_Flu_6_Qu	Mono_C_Flu_6_Qu	Monocyte	Sorted cell	ENSG00000237927	RP3-393E18.2	6499	3.87428276475193e-14	2.27171425909558e-06	1.7054406623502e-08	0.99999770432425	6.90704635023663e-09	6:159587172	rs6915085	chr6.2		6	159587172	6:159591440	1.15191e-14	6:159075681	1.59594199784092e-12	11295	8721	0.999999992548354	0.999996159594837	158589347	160589118	ENSG00000237927	ENSG00000237927	lncRNA	159589169	-1	1997	-2271	513488	0	0	5	158589347	160589119	1999772	125164
ATD_BuduAggrey_37794016_1	ATD (BuduAggrey, EUR)	IMD	Mono_C_Flu_6_Qu	Mono_C_Flu_6_Qu	Monocyte	Sorted cell	ENSG00000286533		6380	3.25603731334646e-17	2.27171432327397e-06	1.43329197189566e-11	0.99999772380269	4.46865266059664e-09	6:159685056	rs2758332	chr6.2		6	159685056	6:159685056	1.88777e-17	6:159075681	1.59594199784092e-12	11245	8633	0.999999999992754	0.999996152040957	158663973	160662601	ENSG00000286533	ENSG00000286533	lncRNA	159662627	-1	-22429	-22429	586946	0	0	6	158662754	160662601	1999847	125165
ATD_BuduAggrey_37794016_1	ATD (BuduAggrey, EUR)	IMD	Mono_C_Flu_6_Qu	Mono_C_Flu_6_Qu	Monocyte	Sorted cell	ENSG00000112110	MRPL18	6382	8.24924964685886e-41	2.27171431854893e-06	3.63128003266684e-35	0.999997720750511	7.53516719128853e-09	6:159790389	rs2273826	chr6.2		6	159790389	6:159790389	7.51636e-33	6:159075681	1.59594199784092e-12	11374	8610	1	0.99999617245561	158789824	160789774	ENSG00000112110	ENSG00000112110	protein_coding	159790467	1	-78	-78	-714786	0	0	14	158789824	160789775	1999951	125167
ATD_BuduAggrey_37794016_1	ATD (BuduAggrey, EUR)	IMD	Mono_C_Flu_6_Qu	Mono_C_Flu_6_Qu	Monocyte	Sorted cell	ENSG00000146592	CREB5	5876	1.76507154749644e-10	8.46719699937239e-05	2.08441617903888e-06	0.999912009122895	1.23431442552646e-06	7:28684757	rs56388170	chr7.1		7	28684757	7:28684757	1.88199e-13	7:28790881	5.8326684214682e-11	9860	8032	0.999999149629868	0.999987679002422	27299703	29299210	ENSG00000146592	ENSG00000146592	protein_coding	28412518	1	272239	272239	378363	0	0	0	27299703	29299210	1999507	125169
ATD_BuduAggrey_37794016_1	ATD (BuduAggrey, EUR)	IMD	Mono_C_Flu_6_Qu	Mono_C_Flu_6_Qu	Monocyte	Sorted cell	ENSG00000234336	JAZF1-AS1	5784	1.72930654138774e-06	8.28910656039725e-05	0.0204218015766816	0.978879527699595	0.000614050351576871	7:28790881	rs989437	chr7.1		7	28790881	7:28147665	7.68374e-09	7:28790881	5.8326684214682e-11	9734	7959	0.992096417307073	0.999987699203136	27181175	29180277	ENSG00000234336	ENSG00000234336	lncRNA	28180322	1	610559	-32657	610559	2	0	2	27181175	29180277	1999102	125168
ATD_BuduAggrey_37794016_1	ATD (BuduAggrey, EUR)	IMD	Mono_C_Flu_6_Qu	Mono_C_Flu_6_Qu	Monocyte	Sorted cell	ENSG00000251034		6050	7.52520005257248e-06	3.7358483251541e-05	0.166380775591123	0.825975841266982	0.00759849945859103	8:21909729	rs34215892	chr8.1		8	21909729	8:22441708	1.36914e-07	8:21909729	4.56607227221082e-11	11438	8222	0.912039905541626	0.999992057503302	21553823	23552911	ENSG00000251034	ENSG00000251034	lncRNA	22553444	-1	643715	111736	643715	21	3	21	21553823	23553382	1999559	125174
ATD_BuduAggrey_37794016_1	ATD (BuduAggrey, EUR)	IMD	Mono_C_Flu_6_Qu	Mono_C_Flu_6_Qu	Monocyte	Sorted cell	ENSG00000168487	BMP1	6110	2.03654946371688e-41	4.52268069932356e-05	4.50276562310211e-37	0.999954655452509	1.17740503918511e-07	8:22191277	rs12114940	chr8.1		8	22191277	8:22191277	3.82647e-34	8:21909729	4.56607227221082e-11	11551	8263	1	0.999992335769201	21166107	23165107	ENSG00000168487	ENSG00000168487	protein_coding	22165372	1	25905	25905	-255643	1	1	10	21165478	23165107	1999629	125170
ATD_BuduAggrey_37794016_1	ATD (BuduAggrey, EUR)	IMD	Mono_C_Flu_6_Qu	Mono_C_Flu_6_Qu	Monocyte	Sorted cell	ENSG00000285881		5991	1.53595497826741e-13	4.52268121300682e-05	3.39596194065738e-09	0.999954652530691	1.17261064002172e-07	8:22191277	rs12114940	chr8.1		8	22191277	8:22191277	4.58529e-16	8:21909729	4.56607227221082e-11	11487	8136	0.999999998422045	0.999992362024417	21192716	23191779	ENSG00000285881	ENSG00000285881	lncRNA	22192578	-1	1301	1301	282849	0	0	12	21192716	23192517	1999801	125171
ATD_BuduAggrey_37794016_1	ATD (BuduAggrey, EUR)	IMD	Mono_C_Flu_6_Qu	Mono_C_Flu_6_Qu	Monocyte	Sorted cell	ENSG00000120910	PPP3CC	6023	3.57192909258478e-11	4.52266222651523e-05	7.89746087871876e-07	0.999951200101547	2.78349438061545e-06	8:22441326	rs9886589	chr8.1		8	22441326	8:22441708	4.78543e-14	8:21909729	4.56607227221082e-11	11461	8181	0.999999602399052	0.999992211652685	21441024	23440591	ENSG00000120910	ENSG00000120910	protein_coding	22441078	1	248	630	-531349	0	0	17	21441024	23440591	1999567	125172
ATD_BuduAggrey_37794016_1	ATD (BuduAggrey, EUR)	IMD	Mono_C_Flu_6_Qu	Mono_C_Flu_6_Qu	Monocyte	Sorted cell	ENSG00000120896	SORBS3	6018	5.87256512914225e-18	4.52257419313021e-05	1.29841282399644e-13	0.999932392401974	2.23818559645921e-05	8:22525712	rs2469753	chr8.1		8	22525712	8:22525712	3.08723e-19	8:21909729	4.56607227221082e-11	11393	8192	0.999999999999935	0.999992059564394	21545147	23544969	ENSG00000120896	ENSG00000120896	protein_coding	22551927	1	-26215	-26215	-642198	1	1	20	21545134	23544969	1999835	125173
ATD_BuduAggrey_37794016_1	ATD (BuduAggrey, EUR)	IMD	Mono_C_Flu_6_Qu	Mono_C_Flu_6_Qu	Monocyte	Sorted cell	ENSG00000076641	PAG1	5018	1.68371097958637e-20	5.67404000947965e-15	2.9673839390094e-06	0.999996756466098	2.76149960304218e-07	8:80359197	rs6991991	chr8.2		8	80359197	8:81132398	4.67256e-13	8:80376499	3.38454716171417e-20	9676	6676	0.999983577883561	1	80112107	82111760	ENSG00000076641	ENSG00000076641	protein_coding	81112068	-1	752871	-20330	735569	8	0	8	80112107	82111760	1999653	125175
ATD_BuduAggrey_37794016_1	ATD (BuduAggrey, EUR)	IMD	Mono_C_Flu_6_Qu	Mono_C_Flu_6_Qu	Monocyte	Sorted cell	ENSG00000105339	DENND3	6092	3.09265228745284e-09	0.000216434080146651	1.42857957969669e-05	0.999767440606229	1.83642517393564e-06	8:140592922	rs7814116	chr8.4		8	140592922	8:141126864	8.6812e-12	8:140591443	1.45732293556975e-09	10955	8304	0.999992610607388	0.999968058267881	140117323	142117001	ENSG00000105339	ENSG00000105339	protein_coding	141128589	1	-535667	-1725	-537146	3	0	3	140117323	142117004	1999681	125176
ATD_BuduAggrey_37794016_1	ATD (BuduAggrey, EUR)	IMD	Mono_C_Flu_6_Qu	Mono_C_Flu_6_Qu	Monocyte	Sorted cell	ENSG00000253210	DENND3-AS1	6113	1.15814033572301e-30	0.000216437461794676	5.34976328046727e-27	0.999783142879453	4.19658754796513e-07	8:141127605	rs6988905	chr8.4		8	141127605	8:141127605	1.2299e-28	8:140591443	1.45732293556975e-09	11019	8332	1	0.999967997927828	140130598	142129816	ENSG00000253210	ENSG00000253210	lncRNA	141130119	-1	2514	2514	538676	1	1	4	140130598	142130048	1999450	125177
ATD_BuduAggrey_37794016_1	ATD (BuduAggrey, EUR)	IMD	Mono_C_Flu_6_Qu	Mono_C_Flu_6_Qu	Monocyte	Sorted cell	ENSG00000022567	SLC45A4	6197	1.43706593269657e-17	0.000216437007191611	6.63820943507855e-14	0.999783064414053	4.98578691372943e-07	8:141327691	rs6986779	chr8.4		8	141327691	8:141328677	1.3807e-19	8:140591443	1.45732293556975e-09	11167	8522	0.999999980681037	0.999966766152292	140312008	142308160	ENSG00000022567	ENSG00000022567	protein_coding	141308288	-1	-19403	-20389	716845	1	1	8	140309078	142308280	1999202	125178
ATD_BuduAggrey_37794016_1	ATD (BuduAggrey, EUR)	IMD	Mono_C_Flu_6_Qu	Mono_C_Flu_6_Qu	Monocyte	Sorted cell	ENSG00000086102	NFX1	6121	1.35249014039641e-10	0.0102138302439816	1.31050649640384e-08	0.989677302897886	0.000108853617819105	9:33290534	rs830576	chr9.1		9	33290534	9:33290534	6.08404e-16	9:33430709	2.39260792671163e-08	9747	8903	0.99999999491158	0.997045550975692	32290663	34290409	ENSG00000086102	ENSG00000086102	protein_coding	33290516	1	18	18	140193	0	0	2	32290663	34290409	1999746	125179
ATD_BuduAggrey_37794016_1	ATD (BuduAggrey, EUR)	IMD	Mono_C_Flu_6_Qu	Mono_C_Flu_6_Qu	Monocyte	Sorted cell	ENSG00000164978	NUDT2	5252	6.68700529140713e-19	0.0102174922357038	6.47752837154847e-17	0.989741857859337	4.06499049581092e-05	9:34332742	rs7039222	chr9.1		9	34332742	9:34353881	1.37538e-23	9:33430709	2.39260792671163e-08	8233	7501	0.999999999998773	0.997404706923395	33330399	35329334	ENSG00000164978	ENSG00000164978	protein_coding	34329569	1	3173	24312	-898860	0	0	21	33329629	35329334	1999705	125180
ATD_BuduAggrey_37794016_1	ATD (BuduAggrey, EUR)	IMD	Mono_C_Flu_6_Qu	Mono_C_Flu_6_Qu	Monocyte	Sorted cell	ENSG00000119509	INVS	4308	2.79756360391049e-08	1.30443255483513e-05	0.00213983268670164	0.997749208219321	9.78867927940213e-05	9:99568999	rs10988863	chr9.2		9	99568999	9:100296417	9.29941e-10	9:99568999	4.88750453440103e-11	6848	6127	0.998916603032473	0.999998560116551	99099349	101099198	ENSG00000119509	ENSG00000119509	protein_coding	100099243	1	-530244	197174	-530244	5	2	5	99099349	101099198	1999849	125182
ATD_BuduAggrey_37794016_1	ATD (BuduAggrey, EUR)	IMD	Mono_C_Flu_6_Qu	Mono_C_Flu_6_Qu	Monocyte	Sorted cell	ENSG00000136874	STX17	4173	9.25355068461443e-09	1.3063955408285e-05	0.00070779613625344	0.999250660684091	2.84699706967765e-05	9:99568999	rs10988863	chr9.2		9	99568999	9:100117054	6.86236e-11	9:99568999	4.88750453440103e-11	6731	6010	0.999815001502534	0.999998514019815	98906700	100906505	ENSG00000136874	ENSG00000136874	protein_coding	99906654	1	-337655	210400	-337655	1	4	1	98906700	100906505	1999805	125181
ATD_BuduAggrey_37794016_1	ATD (BuduAggrey, EUR)	IMD	Mono_C_Flu_6_Qu	Mono_C_Flu_6_Qu	Monocyte	Sorted cell	ENSG00000134452	FBH1	8778	2.4950652688073e-16	1.68653482389038e-14	0.014568518671654	0.984755504795875	0.000675976532453648	10:6052734	rs61839660	chr10.1		10	6052734	10:5887077	4.99433e-09	10:6081532	1.86669245768036e-20	13552	11581	0.99464232850677	0.999999999999971	4890457	6889870	ENSG00000134452	ENSG00000134452	protein_coding	5890243	1	162491	-3166	191289	4	1	5	4890457	6889870	1999413	124993
ATD_BuduAggrey_37794016_1	ATD (BuduAggrey, EUR)	IMD	Mono_C_Flu_6_Qu	Mono_C_Flu_6_Qu	Monocyte	Sorted cell	ENSG00000134452	FBH1	8778	2.4950652688073e-16	1.68653482389038e-14	0.014568518671654	0.984755504795875	0.000675976532453648	10:6052734	rs61839660	chr10.2		10	6052734	10:5887077	4.99433e-09	10:6081532	1.86669245768036e-20	13552	11581	0.99464232850677	0.999999999999971	4890457	6889870	ENSG00000134452	ENSG00000134452	protein_coding	5890243	1	162491	-3166	191289	4	1	5	4890457	6889870	1999413	124993
ATD_BuduAggrey_37794016_1	ATD (BuduAggrey, EUR)	IMD	Mono_C_Flu_6_Qu	Mono_C_Flu_6_Qu	Monocyte	Sorted cell	ENSG00000170525	PFKFB3	8364	6.93554223273494e-20	1.65067655849471e-14	4.20161776351414e-06	0.999995633462637	1.64919585699561e-07	10:6052734	rs61839660	chr10.1		10	6052734	10:6157522	1.2807e-12	10:6081532	1.86669245768036e-20	13160	11162	0.999998456095621	0.999999999999971	5145166	7144756	ENSG00000170525	ENSG00000170525	protein_coding	6202932	1	-150198	-45410	-121400	4	0	3	5145082	7144756	1999674	124994
ATD_BuduAggrey_37794016_1	ATD (BuduAggrey, EUR)	IMD	Mono_C_Flu_6_Qu	Mono_C_Flu_6_Qu	Monocyte	Sorted cell	ENSG00000170525	PFKFB3	8364	6.93554223273494e-20	1.65067655849471e-14	4.20161776351414e-06	0.999995633462637	1.64919585699561e-07	10:6052734	rs61839660	chr10.2		10	6052734	10:6157522	1.2807e-12	10:6081532	1.86669245768036e-20	13160	11162	0.999998456095621	0.999999999999971	5145166	7144756	ENSG00000170525	ENSG00000170525	protein_coding	6202932	1	-150198	-45410	-121400	4	0	3	5145082	7144756	1999674	124994
ATD_BuduAggrey_37794016_1	ATD (BuduAggrey, EUR)	IMD	Mono_C_Flu_6_Qu	Mono_C_Flu_6_Qu	Monocyte	Sorted cell	ENSG00000198610	AKR1C4	8606	1.66736429080116e-17	1.6621086382478e-14	0.00100211558711558	0.998956791488887	4.10929239805989e-05	10:6052734	rs61839660	chr10.1		10	6052734	10:5253422	2.26541e-09	10:6081532	1.86669245768036e-20	13282	11251	0.999599685604595	0.999999999999971	4195509	6195444	ENSG00000198610	ENSG00000198610	protein_coding	5196837	1	855897	56585	884695	22	2	23	4195509	6195444	1999935	124990
ATD_BuduAggrey_37794016_1	ATD (BuduAggrey, EUR)	IMD	Mono_C_Flu_6_Qu	Mono_C_Flu_6_Qu	Monocyte	Sorted cell	ENSG00000264006	AKR1C8	8583	3.01989334977003e-17	1.6567035979374e-14	0.00181937532629156	0.998103239557814	7.73851158742037e-05	10:6052734	rs61839660	chr10.1		10	6052734	10:5274068	1.78928e-09	10:6081532	1.86669245768036e-20	13279	11224	0.999266402236239	0.999999999999971	4185956	6184926	ENSG00000264006	ENSG00000264006	protein_coding	5185150	-1	-867584	-88918	-896382	23	4	24	4185342	6184926	1999584	124989
ATD_BuduAggrey_37794016_1	ATD (BuduAggrey, EUR)	IMD	Mono_C_Flu_6_Qu	Mono_C_Flu_6_Qu	Monocyte	Sorted cell	ENSG00000224034	LINC02561	8656	7.80845274107423e-16	1.58649398729072e-14	0.0467680888819282	0.950213581619969	0.00301832949808399	10:6081532	rs12251307	chr10.1		10	6081532	10:5257491	2.7884e-09	10:6081532	1.86669245768036e-20	13322	11290	0.980511004359092	0.999999999999971	4271289	6270833	ENSG00000224034	ENSG00000224034	lncRNA	5271236	-1	-810296	13745	-810296	20	0	20	4271289	6270833	1999544	124992
ATD_BuduAggrey_37794016_1	ATD (BuduAggrey, EUR)	IMD	Mono_C_Flu_6_Qu	Mono_C_Flu_6_Qu	Monocyte	Sorted cell	ENSG00000287848		8600	3.57887424421455e-20	1.66605854818427e-14	2.14810342993572e-06	0.999997719109495	1.32787054933436e-07	10:6081532	rs12251307	chr10.1		10	6081532	10:5268717	2.867e-12	10:6081532	1.86669245768036e-20	13303	11266	0.99999907458491	0.999999999999971	4217275	6216981	ENSG00000287848	ENSG00000287848	lncRNA	5217014	-1	-864518	-51703	-864518	22	1	22	4217275	6216981	1999706	124991
ATD_BuduAggrey_37794016_1	ATD (BuduAggrey, EUR)	IMD	Mono_C_Flu_6_Qu	Mono_C_Flu_6_Qu	Monocyte	Sorted cell	ENSG00000234756	LINC02621	5496	6.9186241354807e-28	1.61949921520207e-12	4.2720762508095e-16	0.999999999998373	3.98941083709209e-15	10:62216657	rs10740066	chr10.3		10	62216657	10:62223225	4.95562e-21	10:62616798	8.0508697731304e-19	8718	8197	1	0.999999999999486	61289617	63288546	ENSG00000234756	ENSG00000234756	lncRNA	62289521	1	-72864	-66296	327277	1	1	4	61289617	63288926	1999309	124996
ATD_BuduAggrey_37794016_1	ATD (BuduAggrey, EUR)	IMD	Mono_C_Flu_6_Qu	Mono_C_Flu_6_Qu	Monocyte	Sorted cell	ENSG00000138311	ZNF365	5518	1.19001137048217e-17	1.61948682829139e-12	7.34802066780728e-06	0.999992350790459	3.01187250645239e-07	10:62616798	rs10822037	chr10.3		10	62616798	10:62263407	1.45904e-12	10:62616798	8.0508697731304e-19	8698	8222	0.99999762660068	0.99999999999949	61375185	63374062	ENSG00000138311	ENSG00000138311	protein_coding	62374369	1	242429	-110962	242429	2	3	2	61375185	63374062	1998877	124997
ATD_BuduAggrey_37794016_1	ATD (BuduAggrey, EUR)	IMD	Mono_C_Flu_6_Qu	Mono_C_Flu_6_Qu	Monocyte	Sorted cell	ENSG00000182010	RTKN2	5505	1.31010874876366e-16	1.61936366842785e-12	8.08959174826178e-05	0.999916297664368	2.80641652925521e-06	10:62616798	rs10822037	chr10.3		10	62616798	10:62258713	9.61039e-11	10:62616798	8.0508697731304e-19	8757	8204	0.999973329606587	0.999999999999486	61269241	63268497	ENSG00000182010	ENSG00000182010	protein_coding	62268844	-1	-347954	10131	-347954	5	0	5	61268958	63268497	1999539	124995
ATD_BuduAggrey_37794016_1	ATD (BuduAggrey, EUR)	IMD	Mono_C_Flu_6_Qu	Mono_C_Flu_6_Qu	Monocyte	Sorted cell	ENSG00000168056	LTBP3	3639	3.2892581362745e-38	6.870442232341e-37	0.0455760487318289	0.951965396613314	0.0024585546548532	11:65791795	rs10791824	chr11.2		11	65791795	11:65558454	1.62944e-08	11:65791795	1.23016159180757e-43	7398	5965	0.979679813670276	1	64559323	66558891	ENSG00000168056	ENSG00000168056	protein_coding	65558359	-1	-233436	-95	-233436	19	0	19	64559204	66558891	1999687	125001
ATD_BuduAggrey_37794016_1	ATD (BuduAggrey, EUR)	IMD	Mono_C_Flu_6_Qu	Mono_C_Flu_6_Qu	Monocyte	Sorted cell	ENSG00000172543	CTSW	3467	9.14177836788494e-43	7.21706650316558e-37	1.26668725630092e-06	0.999998665282386	6.80303514124599e-08	11:65791795	rs10791824	chr11.2		11	65791795	11:65894185	2.48049e-13	11:65791795	1.23016159180757e-43	7264	5764	0.999999505529989	1	64880577	66879717	ENSG00000172543	ENSG00000172543	protein_coding	65879837	1	-88042	14348	-88042	4	2	4	64880285	66879803	1999518	125003
ATD_BuduAggrey_37794016_1	ATD (BuduAggrey, EUR)	IMD	Mono_C_Flu_6_Qu	Mono_C_Flu_6_Qu	Monocyte	Sorted cell	ENSG00000172922	RNASEH2C	3595	1.7192176954143e-38	7.03242138628492e-37	0.0238215263808914	0.974410652985164	0.0017678206339403	11:65791795	rs10791824	chr11.2		11	65791795	11:65662465	5.43843e-08	11:65791795	1.23016159180757e-43	7369	5913	0.981859231511255	1	64720819	66718672	ENSG00000172922	ENSG00000172922	protein_coding	65720798	-1	-70997	58333	-70997	5	3	5	64720819	66719290	1998471	125002
ATD_BuduAggrey_37794016_1	ATD (BuduAggrey, EUR)	IMD	Mono_C_Flu_6_Qu	Mono_C_Flu_6_Qu	Monocyte	Sorted cell	ENSG00000174791	RIN1	3156	3.69944256073919e-69	7.21707613494241e-37	5.1259575090637e-33	1	1.95366612737621e-34	11:65791795	rs10791824	chr11.2		11	65791795	11:66335298	2.46715e-33	11:65791795	1.23016159180757e-43	6786	5361	1	1	65336906	67336589	ENSG00000174791	ENSG00000174791	protein_coding	66336434	-1	544639	1136	544639	34	0	34	65336906	67336589	1999683	125004
ATD_BuduAggrey_37794016_1	ATD (BuduAggrey, EUR)	IMD	Mono_C_Flu_6_Qu	Mono_C_Flu_6_Qu	Monocyte	Sorted cell	ENSG00000245532	NEAT1	3666	3.29136194016405e-43	7.21707267213283e-37	4.56051990948044e-07	0.9999995201446	2.38034140395846e-08	11:65791795	rs10791824	chr11.2		11	65791795	11:65429460	2.09865e-13	11:65791795	1.23016159180757e-43	7570	5968	0.999999801855743	1	64423295	66421943	ENSG00000245532	ENSG00000245532	lncRNA	65422278	1	369517	7182	369517	27	0	27	64423295	66422611	1999316	125000
ATD_BuduAggrey_37794016_1	ATD (BuduAggrey, EUR)	IMD	Mono_C_Flu_6_Qu	Mono_C_Flu_6_Qu	Monocyte	Sorted cell	ENSG00000254614	CAPN1-AS1	3663	4.01488417541208e-39	7.17437874916603e-37	0.00556303425423705	0.994083131135054	0.000353834610715074	11:65791795	rs10791824	chr11.2		11	65791795	11:65179769	1.42533e-09	11:65791795	1.23016159180757e-43	7475	5913	0.997839289674251	1	64182431	66181650	ENSG00000254614	ENSG00000254614	lncRNA	65180884	-1	-610911	1115	-610911	41	0	41	64182376	66181650	1999274	124999
ATD_BuduAggrey_37794016_1	ATD (BuduAggrey, EUR)	IMD	Mono_C_Flu_6_Qu	Mono_C_Flu_6_Qu	Monocyte	Sorted cell	ENSG00000254986	DPP3	3125	1.38742399073684e-38	7.07441505045589e-37	0.0192241839325966	0.980231753843823	0.000544062223582484	11:65791795	rs10791824	chr11.2		11	65791795	11:66535253	8.78603e-09	11:65791795	1.23016159180757e-43	6642	5306	0.983548414456398	1	65480256	67479286	ENSG00000254986	ENSG00000254986	protein_coding	66480434	1	-688639	54819	-688639	42	3	42	65480105	67479286	1999181	125005
ATD_BuduAggrey_37794016_1	ATD (BuduAggrey, EUR)	IMD	Mono_C_Flu_6_Qu	Mono_C_Flu_6_Qu	Monocyte	Sorted cell	ENSG00000196611	MMP1	6798	4.92487691487905e-29	0.00174886239844507	2.81110698110545e-26	0.998246115168213	5.02243334357846e-06	11:102802517	rs484915	chr11.4		11	102802517	11:102802517	5.81849e-28	11:102877965	1.32293351549005e-08	10033	8950	1	0.999476603477702	101798179	103797882	ENSG00000196611	ENSG00000196611	protein_coding	102798160	-1	-4357	-4357	-79805	0	0	2	101798179	103797933	1999754	125008
ATD_BuduAggrey_37794016_1	ATD (BuduAggrey, EUR)	IMD	Mono_C_Flu_6_Qu	Mono_C_Flu_6_Qu	Monocyte	Sorted cell	ENSG00000149577	SIDT2	6833	5.10903550046483e-18	0.000465180953285297	1.0977777298059e-14	0.999533649170253	1.16987645092014e-06	11:117191245	rs499713	chr11.5		11	117191245	11:117191245	5.11548e-21	11:116972709	5.31644401873754e-10	10921	9159	0.999999999999995	0.999797714354433	116178816	118178711	ENSG00000149577	ENSG00000149577	protein_coding	117178743	1	12502	12502	-206034	0	0	5	116178798	118178711	1999913	125009
ATD_BuduAggrey_37794016_1	ATD (BuduAggrey, EUR)	IMD	Mono_C_Flu_6_Qu	Mono_C_Flu_6_Qu	Monocyte	Sorted cell	ENSG00000149591	TAGLN	6828	3.03932236983262e-35	0.000465177323808867	6.53058565305378e-32	0.999525530879772	9.29179642370093e-06	11:117200179	rs664922	chr11.5		11	117200179	11:117200179	1.43304e-31	11:116972709	5.31644401873754e-10	10909	9159	1	0.99979779684045	116199515	118199264	ENSG00000149591	ENSG00000149591	protein_coding	117199370	1	809	809	-226661	0	0	6	116199515	118199264	1999749	125010
ATD_BuduAggrey_37794016_1	ATD (BuduAggrey, EUR)	IMD	Mono_C_Flu_6_Qu	Mono_C_Flu_6_Qu	Monocyte	Sorted cell	ENSG00000110274	CEP164	6786	8.94982861114998e-24	0.000465183271508603	1.92303718404918e-20	0.99953280003142	2.01669707027121e-06	11:117325719	rs73014325	chr11.5		11	117325719	11:117325719	2.64889e-32	11:116972709	5.31644401873754e-10	10748	9076	1	0.999798518456119	116314643	118314425	ENSG00000110274	ENSG00000110274	protein_coding	117327854	1	-2135	-2135	-355145	0	0	12	116314643	118314425	1999782	125011
ATD_BuduAggrey_37794016_1	ATD (BuduAggrey, EUR)	IMD	Mono_C_Flu_6_Qu	Mono_C_Flu_6_Qu	Monocyte	Sorted cell	ENSG00000255422	AP002954.4	5144	1.84405634505818e-40	1.76575763621012e-05	1.04431762125828e-35	0.999975838764936	6.50365869991749e-06	11:118701558	rs573905	chr11.6		11	118701558	11:118701558	6.12634e-33	11:118875175	5.29290479777411e-11	9200	7322	1	0.999997434244401	117700711	119699903	ENSG00000255422	ENSG00000255422	lncRNA	118704608	1	-3050	-3050	170567	0	0	3	117700711	119699903	1999192	125012
ATD_BuduAggrey_37794016_1	ATD (BuduAggrey, EUR)	IMD	Mono_C_Flu_6_Qu	Mono_C_Flu_6_Qu	Monocyte	Sorted cell	ENSG00000110367	DDX6	5072	5.05965794284242e-14	1.76579979294077e-05	2.86531250265772e-09	0.999982267642734	7.14939752002187e-08	11:118748714	rs1961138	chr11.6		11	118748714	11:118748714	3.5166e-16	11:118875175	5.29290479777411e-11	9114	7253	0.999999994511346	0.999997416274959	117791423	119791100	ENSG00000110367	ENSG00000110367	protein_coding	118791164	-1	42450	42450	-84011	1	1	0	117791423	119791100	1999677	125013
ATD_BuduAggrey_37794016_1	ATD (BuduAggrey, EUR)	IMD	Mono_C_Flu_6_Qu	Mono_C_Flu_6_Qu	Monocyte	Sorted cell	ENSG00000278376		5072	1.21494179517604e-08	1.76451711418786e-05	0.000688028312396878	0.999255802633031	3.85117340115408e-05	11:118875175	rs10790275	chr11.6		11	118875175	11:118791631	3.6012e-10	11:118875175	5.29290479777411e-11	9114	7253	0.998688886976629	0.999997416274959	117791423	119791100	ENSG00000278376	ENSG00000278376	lncRNA	118791025	1	84150	606	84150	1	1	1	117791423	119791100	1999677	125014
ATD_BuduAggrey_37794016_1	ATD (BuduAggrey, EUR)	IMD	Mono_C_Flu_6_Qu	Mono_C_Flu_6_Qu	Monocyte	Sorted cell	ENSG00000196655	TRAPPC4	5102	2.52455774689628e-12	1.76580062947562e-05	1.42967025370177e-07	0.999982130210868	6.88132880091832e-08	11:119022424	rs111230411	chr11.6		11	119022424	11:119022424	7.17656e-16	11:118875175	5.29290479777411e-11	9036	7171	0.991971265546985	0.999997529847163	118018854	120018088	ENSG00000196655	ENSG00000196655	protein_coding	119018766	1	3658	3658	-143591	0	0	11	118018854	120018088	1999234	125015
ATD_BuduAggrey_37794016_1	ATD (BuduAggrey, EUR)	IMD	Mono_C_Flu_6_Qu	Mono_C_Flu_6_Qu	Monocyte	Sorted cell	ENSG00000160695	VPS11	5036	1.95221837748535e-19	1.76580536363216e-05	1.10554870372088e-14	0.99998230379973	3.81466204677293e-08	11:119076458	rs1168569	chr11.6		11	119076458	11:119076458	2.17979e-20	11:118875175	5.29290479777411e-11	8976	7093	0.999999999999611	0.999997580333076	118067845	120067073	ENSG00000160695	ENSG00000160695	protein_coding	119067818	1	8640	8640	-192643	0	0	16	118067845	120067309	1999464	125016
ATD_BuduAggrey_37794016_1	ATD (BuduAggrey, EUR)	IMD	Mono_C_Flu_6_Qu	Mono_C_Flu_6_Qu	Monocyte	Sorted cell	ENSG00000172273	HINFP	5024	8.94659543325363e-47	1.76580548100579e-05	5.06649064965311e-42	0.999982286488189	5.54570042799188e-08	11:119120309	rs675866	chr11.6		11	119120309	11:119120309	3.80742e-36	11:118875175	5.29290479777411e-11	8931	7076	1	0.999997596529584	118121850	120121441	ENSG00000172273	ENSG00000172273	protein_coding	119121580	1	-1271	-1271	-246405	0	0	22	118121733	120121544	1999811	125017
ATD_BuduAggrey_37794016_1	ATD (BuduAggrey, EUR)	IMD	Mono_C_Flu_6_Qu	Mono_C_Flu_6_Qu	Monocyte	Sorted cell	ENSG00000139531	SUOX	4219	5.31297828505234e-06	4.85076810868913e-05	0.00364244996727543	0.0313257420364867	0.964977987336866	12:55991020	rs705699	chr12.1		12	55991020	12:55986335	1.63524e-07	12:55991020	3.22661394379293e-09	8795	6072	0.953317500166985	0.999532002195681	54997312	56996897	ENSG00000139531	ENSG00000139531	protein_coding	55997276	1	-6256	-10941	-6256	0	0	0	54997312	56996897	1999585	125018
ATD_BuduAggrey_37794016_1	ATD (BuduAggrey, EUR)	IMD	Mono_C_Flu_6_Qu	Mono_C_Flu_6_Qu	Monocyte	Sorted cell	ENSG00000197728	RPS26	4152	4.01519006240843e-180	0.00111263134800425	2.75571374923376e-177	0.763152033040306	0.2357353356117	12:56042145	rs1131017	chr12.1		12	56042145	12:56042145	3.40525e-73	12:55991020	3.22661394379293e-09	8625	5991	0.999999999999998	0.999533108900864	55042158	57041338	ENSG00000197728	ENSG00000197728	protein_coding	56041918	1	227	227	-50898	0	0	3	55041424	57041338	1999914	125019
ATD_BuduAggrey_37794016_1	ATD (BuduAggrey, EUR)	IMD	Mono_C_Flu_6_Qu	Mono_C_Flu_6_Qu	Monocyte	Sorted cell	ENSG00000076067	RBMS2	3292	1.19171742394011e-19	0.00142670021271828	8.34100600412025e-17	0.998568510214598	4.78957268634677e-06	12:56533897	rs6581098	chr12.1		12	56533897	12:56535735	2.61544e-21	12:55991020	3.22661394379293e-09	6867	5130	0.999999999999998	0.999519861073887	55521929	57521558	ENSG00000076067	ENSG00000076067	protein_coding	56521820	1	12077	13915	-530800	0	0	39	55521834	57521558	1999724	125020
ATD_BuduAggrey_37794016_1	ATD (BuduAggrey, EUR)	IMD	Mono_C_Flu_6_Qu	Mono_C_Flu_6_Qu	Monocyte	Sorted cell	ENSG00000251301	LINC02384	5687	4.18555761789902e-15	1.15430188038954e-09	3.62603736337017e-06	0.999996207822064	1.64986264879917e-07	12:68252741	rs2227491	chr12.2		12	68252741	12:68449411	2.1179e-13	12:68252741	1.40105726957309e-15	9495	8163	0.999998595516134	0.995399610581625	67451682	69451579	ENSG00000251301	ENSG00000251301	lncRNA	68498024	-1	245283	48613	245283	4	1	4	67451682	69451612	1999930	125023
ATD_BuduAggrey_37794016_1	ATD (BuduAggrey, EUR)	IMD	Mono_C_Flu_6_Qu	Mono_C_Flu_6_Qu	Monocyte	Sorted cell	ENSG00000273824	AC008033.3	5736	1.33754140499513e-11	1.14051519418888e-09	0.011587404958518	0.988051787794615	0.000360806092976581	12:68252741	rs2227491	chr12.2		12	68252741	12:68487567	1.75525e-09	12:68252741	1.40105726957309e-15	9521	8229	0.995507720354318	0.995399610580004	67427764	69427634	ENSG00000273824	ENSG00000273824	lncRNA	68427737	-1	174996	-59830	174996	2	0	2	67427764	69427634	1999870	125022
ATD_BuduAggrey_37794016_1	ATD (BuduAggrey, EUR)	IMD	Mono_C_Flu_6_Qu	Mono_C_Flu_6_Qu	Monocyte	Sorted cell	ENSG00000111554	MDM1	5703	6.43322816558419e-12	1.14359198805471e-09	0.00557324204445567	0.990710568833072	0.00371618797244637	12:68253933	rs2227485	chr12.2		12	68253933	12:68331171	1.92046e-09	12:68252741	1.40105726957309e-15	9522	8234	0.997931802603824	0.995399610577193	67332737	69331402	ENSG00000111554	ENSG00000111554	protein_coding	68332362	-1	78429	1191	79621	0	0	1	67332737	69332275	1999538	125021
ATD_BuduAggrey_37794016_1	ATD (BuduAggrey, EUR)	IMD	Mono_C_Flu_6_Qu	Mono_C_Flu_6_Qu	Monocyte	Sorted cell	ENSG00000198015	MRPL42	5740	6.13863750296532e-144	0.00261754625300977	2.33903062812108e-141	0.997374540556157	7.91319082406686e-06	12:93467825	rs6538421	chr12.3		12	93467825	12:93467697	5.32305e-66	12:94218132	3.49330523026174e-09	9420	7478	0.999999999999991	0.999616757859105	92468304	94467501	ENSG00000198015	ENSG00000198015	protein_coding	93467514	1	311	183	750618	0	0	11	92467728	94467501	1999773	125024
ATD_BuduAggrey_37794016_1	ATD (BuduAggrey, EUR)	IMD	Mono_C_Flu_6_Qu	Mono_C_Flu_6_Qu	Monocyte	Sorted cell	ENSG00000169372	CRADD	5869	0.000268312990154633	0.00233814763782358	0.10223789609986	0.890918555201656	0.00423708807050611	12:94218132	rs5005507	chr12.3		12	94218132	12:93773444	1.90724e-07	12:94218132	3.49330523026174e-09	9565	7676	0.959995514558415	0.999619223761388	92678195	94677358	ENSG00000169372	ENSG00000169372	protein_coding	93677375	1	540757	96069	540757	6	1	6	92677615	94677358	1999743	125025
ATD_BuduAggrey_37794016_1	ATD (BuduAggrey, EUR)	IMD	Mono_C_Flu_6_Qu	Mono_C_Flu_6_Qu	Monocyte	Sorted cell	ENSG00000184752	NDUFA12	7412	1.16953322327271e-122	0.00259858598669733	4.48800716252902e-120	0.997189963438557	0.000211450574736467	12:95003776	rs835044	chr12.3		12	95003776	12:95003776	2.22295e-61	12:94218132	3.49330523026174e-09	10753	9459	1	0.999645943219843	94003900	96003303	ENSG00000184752	ENSG00000184752	protein_coding	95003697	-1	-79	-79	785565	0	0	10	94003900	96003574	1999674	125026
ATD_BuduAggrey_37794016_1	ATD (BuduAggrey, EUR)	IMD	Mono_C_Flu_6_Qu	Mono_C_Flu_6_Qu	Monocyte	Sorted cell	ENSG00000100883	SRP54	6031	5.72848019369238e-16	1.77539002971269e-10	3.22658203488969e-06	0.999993251395223	3.52184520101506e-06	14:34929051	rs712308	chr14.1		14	34929051	14:34929051	3.63106e-13	14:35169731	2.14628208320298e-16	9417	7834	0.999997176747001	0.999999999928053	33982061	35981885	ENSG00000100883	ENSG00000100883	protein_coding	34982992	1	-53941	-53941	186739	2	2	5	33982061	35981885	1999824	125028
ATD_BuduAggrey_37794016_1	ATD (BuduAggrey, EUR)	IMD	Mono_C_Flu_6_Qu	Mono_C_Flu_6_Qu	Monocyte	Sorted cell	ENSG00000151327	FAM177A1	5902	1.78598813632462e-18	1.77540196035145e-10	1.00596267078539e-08	0.999999978380316	1.13825135669316e-08	14:35111070	rs12889019	chr14.1		14	35111070	14:35047007	1.35441e-15	14:35169731	2.14628208320298e-16	9331	7657	0.999999996197749	0.999999999930569	34045708	36044513	ENSG00000151327	ENSG00000151327	protein_coding	35046272	1	64798	735	123459	0	0	4	34045708	36044535	1998827	125029
ATD_BuduAggrey_37794016_1	ATD (BuduAggrey, EUR)	IMD	Mono_C_Flu_6_Qu	Mono_C_Flu_6_Qu	Monocyte	Sorted cell	ENSG00000092020	PPP2R3C	5953	4.31883006889192e-55	1.77540195585751e-10	2.4325927717031e-45	0.999999975823855	2.39986100829948e-08	14:35121615	rs11851907	chr14.1		14	35121615	14:35127078	2.96161e-37	14:35169731	2.14628208320298e-16	9395	7714	0.999999999999994	0.999999999929997	34122554	36122507	ENSG00000092020	ENSG00000092020	protein_coding	35121990	-1	375	-5088	-47741	0	2	3	34122554	36122507	1999953	125030
ATD_BuduAggrey_37794016_1	ATD (BuduAggrey, EUR)	IMD	Mono_C_Flu_6_Qu	Mono_C_Flu_6_Qu	Monocyte	Sorted cell	ENSG00000165410	CFL2	6454	3.08877632410718e-12	1.7433347887753e-10	0.0173976165757618	0.981936736151373	0.000665647095444135	14:35169731	rs2415269	chr14.1		14	35169731	14:34714682	5.32242e-13	14:35169731	2.14628208320298e-16	10079	8408	0.993895893803115	0.999999999927302	33715580	35713691	ENSG00000165410	ENSG00000165410	protein_coding	34714593	-1	-455138	-89	-455138	11	0	11	33715580	35714704	1999124	125027
ATD_BuduAggrey_37794016_1	ATD (BuduAggrey, EUR)	IMD	Mono_C_Flu_6_Qu	Mono_C_Flu_6_Qu	Monocyte	Sorted cell	ENSG00000174373	RALGAPA1	5344	2.91221279382723e-13	1.77235535340146e-10	0.00164031176912471	0.998283816866576	7.58711867738796e-05	14:35169731	rs2415269	chr14.1		14	35169731	14:35677681	2.95086e-10	14:35169731	2.14628208320298e-16	8499	7004	0.978463358019772	0.999999999931574	34809469	36809204	ENSG00000174373	ENSG00000174373	protein_coding	35809295	-1	639564	131614	639564	4	1	4	34809469	36809204	1999735	125031
ATD_BuduAggrey_37794016_1	ATD (BuduAggrey, EUR)	IMD	Mono_C_Flu_6_Qu	Mono_C_Flu_6_Qu	Monocyte	Sorted cell	ENSG00000126214	KLC1	5955	3.90370250032234e-07	5.4336422020389e-06	0.0668601705325411	0.930635577159049	0.00249842829595751	14:102782790	rs4906263	chr14.2		14	102782790	14:103651112	1.32883e-07	14:102782790	2.54753083970471e-12	10828	8574	0.96817724489067	0.999997833797353	102562366	104561601	ENSG00000126214	ENSG00000126214	protein_coding	103629211	1	-846421	21901	-846421	24	0	24	102562366	104561827	1999461	125035
ATD_BuduAggrey_37794016_1	ATD (BuduAggrey, EUR)	IMD	Mono_C_Flu_6_Qu	Mono_C_Flu_6_Qu	Monocyte	Sorted cell	ENSG00000196663	TECPR2	5436	1.53267682435358e-08	5.82151890219414e-06	0.0026250889884667	0.997078837933045	0.000290236232816587	14:102782790	rs4906263	chr14.2		14	102782790	14:102380869	2.55948e-15	14:102782790	2.54753083970471e-12	9331	7674	0.996507380486045	0.999997587716785	101363093	103362789	ENSG00000196663	ENSG00000196663	protein_coding	102362941	1	419849	17928	419849	4	0	4	101362993	103362817	1999824	125032
ATD_BuduAggrey_37794016_1	ATD (BuduAggrey, EUR)	IMD	Mono_C_Flu_6_Qu	Mono_C_Flu_6_Qu	Monocyte	Sorted cell	ENSG00000198752	CDC42BPB	5417	8.06109349312717e-11	5.83843724297237e-06	1.38066322871715e-05	0.999977928838655	2.42601120310182e-06	14:102782790	rs4906263	chr14.2		14	102782790	14:103033763	3.68281e-13	14:102782790	2.54753083970471e-12	9540	7748	0.999981097951012	0.99999764951698	102057726	104057502	ENSG00000198752	ENSG00000198752	protein_coding	103057549	-1	274759	23786	274759	3	1	3	102057719	104057502	1999783	125033
ATD_BuduAggrey_37794016_1	ATD (BuduAggrey, EUR)	IMD	Mono_C_Flu_6_Qu	Mono_C_Flu_6_Qu	Monocyte	Sorted cell	ENSG00000075413	MARK3	5894	8.19403598326034e-19	5.83857252327891e-06	1.40342317933998e-13	0.999994145732328	1.56950088517626e-08	14:103379025	rs11626562	chr14.2		14	103379025	14:103378561	7.33098e-20	14:102782790	2.54753083970471e-12	10422	8461	0.999999999998764	0.999997841087439	102386450	104384911	ENSG00000075413	ENSG00000075413	protein_coding	103385415	1	-6390	-6854	-602625	0	0	15	102386450	104385349	1998899	125034
ATD_BuduAggrey_37794016_1	ATD (BuduAggrey, EUR)	IMD	Mono_C_Flu_6_Qu	Mono_C_Flu_6_Qu	Monocyte	Sorted cell	ENSG00000099814	CEP170B	5268	2.54810538077254e-05	0.0309600091570521	0.000796211140189718	0.967411523422032	0.000806775226917936	14:105057326	rs7147439	chr14.3		14	105057326	14:104851356	6.77836e-13	14:105057326	4.60358007700442e-08	10512	8484	0.999501669667094	0.963324141181059	103865691	105733325	ENSG00000099814	ENSG00000099814	protein_coding	104865268	1	192058	-13912	192058	5	0	5	103865288	105863116	1997828	125036
ATD_BuduAggrey_37794016_1	ATD (BuduAggrey, EUR)	IMD	Mono_C_Flu_6_Qu	Mono_C_Flu_6_Qu	Monocyte	Sorted cell	ENSG00000170779	CDCA4	4711	4.5770202179458e-06	0.0277602553175347	0.0001429451391383	0.866771230484184	0.105320992038925	14:105057326	rs7147439	chr14.3		14	105057326	14:105007566	1.34113e-11	14:105057326	4.60358007700442e-08	9712	8491	0.999837740024217	0.9625487112668	104021358	106003385	ENSG00000170779	ENSG00000170779	protein_coding	105021083	-1	-36243	13517	-36243	1	0	1	104021306	106015691	1994385	125037
ATD_BuduAggrey_37794016_1	ATD (BuduAggrey, EUR)	IMD	Mono_C_Flu_6_Qu	Mono_C_Flu_6_Qu	Monocyte	Sorted cell	ENSG00000183828	NUDT14	4206	0.00391360330263016	0.0270000969284291	0.122187367746228	0.842967399747759	0.00393153227495276	14:105057326	rs7147439	chr14.3		14	105057326	14:105157161	1.34141e-07	14:105057326	4.60358007700442e-08	8871	8329	0.936438077498151	0.962103783253542	104181437	106177573	ENSG00000183828	ENSG00000183828	protein_coding	105181312	-1	123986	24151	123986	3	2	3	104181418	106177573	1996155	125038
ATD_BuduAggrey_37794016_1	ATD (BuduAggrey, EUR)	IMD	Mono_C_Flu_6_Qu	Mono_C_Flu_6_Qu	Monocyte	Sorted cell	ENSG00000188897	CTD-3088G3.8	7613	1.95842565497273e-30	3.11820277402856e-29	0.0589840828999681	0.93914107377479	0.00187484332523725	16:11135732	rs2041733	chr16.1		16	11135732	16:11613777	3.54653e-09	16:11135732	7.15887431361968e-36	13564	10143	0.949448992554685	1	10527327	12526973	ENSG00000188897	ENSG00000188897	protein_coding	11527247	-1	391515	-86530	391515	10	1	10	10527327	12527195	1999868	125039
ATD_BuduAggrey_37794016_1	ATD (BuduAggrey, EUR)	IMD	Mono_C_Flu_6_Qu	Mono_C_Flu_6_Qu	Monocyte	Sorted cell	ENSG00000189067	LITAF	8558	2.60860486477782e-33	3.70622034974487e-29	7.03793775155788e-05	0.999927140785389	2.4798370917931e-06	16:11135732	rs2041733	chr16.1		16	11135732	16:11614617	1.49917e-13	16:11135732	7.15887431361968e-36	14973	11323	0.99996797409275	1	10636592	12636161	ENSG00000189067	ENSG00000189067	protein_coding	11586919	-1	451187	-27698	451187	11	0	11	10636592	12636253	1999661	125040
ATD_BuduAggrey_37794016_1	ATD (BuduAggrey, EUR)	IMD	Mono_C_Flu_6_Qu	Mono_C_Flu_6_Qu	Monocyte	Sorted cell	ENSG00000265666	RARA-AS1	4877	1.94435035143923e-16	2.0595046671109e-05	9.44066901813979e-12	0.999979344605762	6.03381270324745e-08	17:40340068	rs2715553	chr17.1		17	40340068	17:40340068	6.71689e-19	17:40601537	1.92334734031168e-11	8776	7079	0.999999999996351	0.989110810950181	39343351	41342831	ENSG00000265666	ENSG00000265666	lncRNA	40343136	-1	3068	3068	-258401	0	0	6	39343313	41342831	1999518	125043
ATD_BuduAggrey_37794016_1	ATD (BuduAggrey, EUR)	IMD	Mono_C_Flu_6_Qu	Mono_C_Flu_6_Qu	Monocyte	Sorted cell	ENSG00000073605	GSDMB	4075	1.79669241739871e-06	1.87123929419736e-05	0.0872370945418119	0.908558271412275	0.00418412496055402	17:40601537	rs1358175	chr17.1		17	40601537	17:39895095	1.25131e-07	17:40601537	1.92334734031168e-11	7582	6122	0.928586281214434	0.989111562695825	38920078	40919725	ENSG00000073605	ENSG00000073605	protein_coding	39918635	-1	-682902	23540	-682902	24	0	24	38920078	40919782	1999704	125041
ATD_BuduAggrey_37794016_1	ATD (BuduAggrey, EUR)	IMD	Mono_C_Flu_6_Qu	Mono_C_Flu_6_Qu	Monocyte	Sorted cell	ENSG00000141753	IGFBP4	4951	4.22313621220266e-06	1.62410188182849e-05	0.205051818969632	0.788560089127168	0.00636762774816836	17:40601537	rs1358175	chr17.1		17	40601537	17:40445145	2.19266e-15	17:40601537	1.92334734031168e-11	8870	7146	0.915962615700627	0.989110700471471	39444132	41443256	ENSG00000141753	ENSG00000141753	protein_coding	40443450	1	158087	1695	158087	3	0	3	39444132	41443256	1999124	125044
ATD_BuduAggrey_37794016_1	ATD (BuduAggrey, EUR)	IMD	Mono_C_Flu_6_Qu	Mono_C_Flu_6_Qu	Monocyte	Sorted cell	ENSG00000167920	KRT10-AS1	5451	1.08734613313845e-08	2.05830665831599e-05	0.000527964658886323	0.99941781784217	3.36235589009309e-05	17:40601537	rs1358175	chr17.1		17	40601537	17:40830334	3.65563e-10	17:40601537	1.92334734031168e-11	9717	7732	0.932196997340649	0.989111003925811	39819340	41818934	ENSG00000167920	ENSG00000167920	lncRNA	40819098	1	-217561	11236	-217561	5	1	5	39819340	41819051	1999711	125045
ATD_BuduAggrey_37794016_1	ATD (BuduAggrey, EUR)	IMD	Mono_C_Flu_6_Qu	Mono_C_Flu_6_Qu	Monocyte	Sorted cell	ENSG00000172057	ORMDL3	4096	2.15228835822508e-10	2.05947886080835e-05	1.04502797512868e-05	0.999964990025513	3.96469089824813e-06	17:40601537	rs1358175	chr17.1		17	40601537	17:39909987	5.79999e-12	17:40601537	1.92334734031168e-11	7593	6135	0.999993930707831	0.989111568228912	38927974	40927543	ENSG00000172057	ENSG00000172057	protein_coding	39927601	-1	-673936	17614	-673936	23	1	23	38927602	40927543	1999941	125042
ATD_BuduAggrey_37794016_1	ATD (BuduAggrey, EUR)	IMD	Mono_C_Flu_6_Qu	Mono_C_Flu_6_Qu	Monocyte	Sorted cell	ENSG00000186395	KRT10	5443	5.3628155837655e-17	2.05946287496234e-05	2.60393356294879e-12	0.999979286388192	1.18980456768492e-07	17:40867623	rs3760333	chr17.1		17	40867623	17:40867623	1.35658e-18	17:40601537	1.92334734031168e-11	9709	7722	0.999999999998633	0.989111006662943	39822872	41821610	ENSG00000186395	ENSG00000186395	protein_coding	40822614	-1	-45009	-45009	221077	1	1	6	39822872	41821800	1998928	125046
ATD_BuduAggrey_37794016_1	ATD (BuduAggrey, EUR)	IMD	Mono_C_Flu_6_Qu	Mono_C_Flu_6_Qu	Monocyte	Sorted cell	ENSG00000173801	JUP	5232	9.36751960433776e-69	4.27175884646865e-07	2.19289428842617e-62	0.999999569956948	2.86716180884368e-09	17:41790431	rs2883071	chr17.2		17	41790431	17:41790431	5.72697e-47	17:42333221	5.12946696996856e-13	9569	7249	1.00000000000001	0.999999894999597	40786959	42786243	ENSG00000173801	ENSG00000173801	protein_coding	41786711	-1	-3720	-3720	-546510	0	0	28	40786959	42786922	1999963	125048
ATD_BuduAggrey_37794016_1	ATD (BuduAggrey, EUR)	IMD	Mono_C_Flu_6_Qu	Mono_C_Flu_6_Qu	Monocyte	Sorted cell	ENSG00000173805	HAP1	5328	7.0775116390067e-52	4.27175974772075e-07	1.65681335383529e-45	0.999999569813561	3.0104681752455e-09	17:41790757	rs1865840	chr17.2		17	41790757	17:41790757	3.32389e-40	17:42333221	5.12946696996856e-13	9630	7352	1	0.99999989490113	40734911	42733045	ENSG00000173805	ENSG00000173805	protein_coding	41734643	-1	-56114	-56114	-598578	1	1	29	40734646	42733533	1998887	125047
ATD_BuduAggrey_37794016_1	ATD (BuduAggrey, EUR)	IMD	Mono_C_Flu_6_Qu	Mono_C_Flu_6_Qu	Monocyte	Sorted cell	ENSG00000141698	NT5C3B	5107	2.20386460086189e-90	4.27175885509695e-07	5.159148098932e-84	0.999999572011553	8.12572525737035e-10	17:41836970	rs9896980	chr17.2		17	41836970	17:41836970	2.46416e-52	17:42333221	5.12946696996856e-13	9509	7097	1	0.999999895490659	40836268	42832684	ENSG00000141698	ENSG00000141698	protein_coding	41836232	-1	-738	-738	-496989	0	0	25	40836268	42836031	1999763	125049
ATD_BuduAggrey_37794016_1	ATD (BuduAggrey, EUR)	IMD	Mono_C_Flu_6_Qu	Mono_C_Flu_6_Qu	Monocyte	Sorted cell	ENSG00000108771	DHX58	4134	1.61067246997822e-11	4.27158975210258e-07	3.77051192970808e-05	0.999959976867855	1.89083776462244e-06	17:42333221	rs17881320	chr17.2		17	42333221	17:42103794	6.7385e-13	17:42333221	5.12946696996856e-13	8229	6089	0.99930787222673	0.999999895263082	41112823	43112347	ENSG00000108771	ENSG00000108771	protein_coding	42112714	-1	-220507	8920	-220507	13	0	13	41112823	43112347	1999524	125050
ATD_BuduAggrey_37794016_1	ATD (BuduAggrey, EUR)	IMD	Mono_C_Flu_6_Qu	Mono_C_Flu_6_Qu	Monocyte	Sorted cell	ENSG00000184988	TMEM106A	3480	1.53894386531453e-11	4.27263522129631e-07	3.60171908650052e-05	0.999960562624799	2.99290542509834e-06	17:42333221	rs17881320	chr17.2		17	42333221	17:43197411	1.11481e-13	17:42333221	5.12946696996856e-13	7182	5426	0.99010730226135	0.999999896538944	42213582	44210760	ENSG00000184988	ENSG00000184988	protein_coding	43211875	1	-878654	-14464	-878654	52	0	52	42212448	44211766	1999318	125053
ATD_BuduAggrey_37794016_1	ATD (BuduAggrey, EUR)	IMD	Mono_C_Flu_6_Qu	Mono_C_Flu_6_Qu	Monocyte	Sorted cell	ENSG00000260325	HSPB9	4070	2.45235230231423e-08	4.01001207285393e-07	0.0574084661596698	0.938718073083081	0.00387303523251792	17:42333221	rs17881320	chr17.2		17	42333221	17:42112643	1.45112e-08	17:42333221	5.12946696996856e-13	8138	6019	0.975281989650983	0.999999895472312	41122830	43122761	ENSG00000260325	ENSG00000260325	protein_coding	42122804	1	210417	-10161	210417	11	2	11	41122830	43122772	1999942	125051
ATD_BuduAggrey_37794016_1	ATD (BuduAggrey, EUR)	IMD	Mono_C_Flu_6_Qu	Mono_C_Flu_6_Qu	Monocyte	Sorted cell	ENSG00000198496	NBR2	3461	5.59220109422764e-16	4.27176533753643e-07	1.3091071834165e-09	0.999999569935575	1.57878315534876e-09	17:43169829	rs33946455	chr17.2		17	43169829	17:43169829	5.36695e-15	17:42333221	5.12946696996856e-13	7205	5380	0.989310586609051	0.999999897251595	42126063	44124588	ENSG00000198496	ENSG00000198496	lncRNA	43125551	1	44278	44278	-792330	2	2	46	42125923	44125134	1999211	125052
ATD_BuduAggrey_37794016_1	ATD (BuduAggrey, EUR)	IMD	Mono_C_Flu_6_Qu	Mono_C_Flu_6_Qu	Monocyte	Sorted cell	ENSG00000013306	SLC25A39	4325	0.000114076279995672	0.0234212337595095	0.00473163018680454	0.971460100175726	0.000272959597963853	17:45259320	rs4247364	chr17.3		17	45259320	17:44296095	4.62109e-09	17:45259320	4.43861360216794e-08	7956	6445	0.998222288905404	0.983854724703044	43324974	45324174	ENSG00000013306	ENSG00000013306	protein_coding	44324823	-1	-934497	28728	-934497	35	3	35	43324974	45324477	1999503	125055
ATD_BuduAggrey_37794016_1	ATD (BuduAggrey, EUR)	IMD	Mono_C_Flu_6_Qu	Mono_C_Flu_6_Qu	Monocyte	Sorted cell	ENSG00000262879	RP11-156P1.3	4842	3.60353670350978e-23	0.000206984883003859	1.7406050401178e-19	0.999792592452824	4.22664168370711e-07	17:47100410	rs2678713	chr17.4		17	47100410	17:47100410	6.37525e-24	17:47741840	4.73291849285556e-10	7420	6709	0.999999999969964	0.999964444529066	46100389	48100000	ENSG00000262879	ENSG00000262879	lncRNA	47099895	-1	-515	-515	-641945	0	0	18	46100389	48100082	1999693	125056
ATD_BuduAggrey_37794016_1	ATD (BuduAggrey, EUR)	IMD	Mono_C_Flu_6_Qu	Mono_C_Flu_6_Qu	Monocyte	Sorted cell	ENSG00000198933	TBKBP1	4863	4.45186054382728e-120	0.000206994759141898	2.1502607468972e-116	0.99979030927415	2.6959667284825e-06	17:47695566	rs6503807	chr17.4		17	47695566	17:47695566	2.8439e-61	17:47741840	4.73291849285556e-10	7509	6893	1	0.999967922864209	46703777	48694004	ENSG00000198933	ENSG00000198933	protein_coding	47694161	1	1405	1405	47679	0	0	1	46694493	48694004	1999511	125058
ATD_BuduAggrey_37794016_1	ATD (BuduAggrey, EUR)	IMD	Mono_C_Flu_6_Qu	Mono_C_Flu_6_Qu	Monocyte	Sorted cell	ENSG00000082641	NFE2L1	4955	1.26278687499869e-05	0.000193825874719554	0.0609931033861597	0.936181370200181	0.00261907267018889	17:47741840	rs56308324	chr17.4		17	47741840	17:48048754	2.19026e-08	17:47741840	4.73291849285556e-10	7608	6981	0.982879095944413	0.999965631213486	47049695	49047595	ENSG00000082641	ENSG00000082641	protein_coding	48048359	1	-306519	395	-306519	14	1	14	47048515	49047959	1999444	125060
ATD_BuduAggrey_37794016_1	ATD (BuduAggrey, EUR)	IMD	Mono_C_Flu_6_Qu	Mono_C_Flu_6_Qu	Monocyte	Sorted cell	ENSG00000159111	MRPL10	5018	9.35698219733798e-06	0.000197187524119594	0.0451945344453712	0.952417921496935	0.00218099955137724	17:47741840	rs56308324	chr17.4		17	47741840	17:47833699	4.90368e-09	17:47741840	4.73291849285556e-10	7712	7079	0.986797406965542	0.999967318833182	46831776	48831378	ENSG00000159111	ENSG00000159111	protein_coding	47831541	-1	89701	-2158	89701	1	1	1	46831776	48831494	1999718	125059
ATD_BuduAggrey_37794016_1	ATD (BuduAggrey, EUR)	IMD	Mono_C_Flu_6_Qu	Mono_C_Flu_6_Qu	Monocyte	Sorted cell	ENSG00000259207	ITGB3	4346	3.0044415244251e-05	0.000175342589409576	0.14512037897163	0.846923365874173	0.00775086814954353	17:47741840	rs56308324	chr17.4		17	47741840	17:47247224	2.64412e-07	17:47741840	4.73291849285556e-10	6796	6161	0.958830239779961	0.999967460551268	46253848	48253072	ENSG00000259207	ENSG00000259207	protein_coding	47253827	1	488013	-6603	488013	12	0	12	46253848	48253072	1999224	125057
ATD_BuduAggrey_37794016_1	ATD (BuduAggrey, EUR)	IMD	Mono_C_Flu_6_Qu	Mono_C_Flu_6_Qu	Monocyte	Sorted cell	ENSG00000002919	SNX11	4882	1.72953259155253e-46	0.000206994711484415	8.35371002645332e-43	0.999792547195306	4.58093214189165e-07	17:48055575	rs34750858	chr17.4		17	48055575	17:48100000	1.75503e-36	17:47741840	4.73291849285556e-10	7532	6894	0.970511822155325	0.999965224616281	47103541	49102903	ENSG00000002919	ENSG00000002919	protein_coding	48107766	1	-52191	-7766	-365926	3	1	19	47103459	49103217	1999758	125061
ATD_BuduAggrey_37794016_1	ATD (BuduAggrey, EUR)	IMD	Mono_C_Flu_6_Qu	Mono_C_Flu_6_Qu	Monocyte	Sorted cell	ENSG00000159210	SNF8	4677	6.98647759157528e-29	4.40112544588321e-12	1.5874297784624e-17	0.999999999995467	1.37222287923316e-13	17:48907470	rs56236620	chr17.5		17	48907470	17:48907470	2.44522e-22	17:49377145	4.74051556655671e-18	7636	6474	1	0.999999999996545	47944964	49944823	ENSG00000159210	ENSG00000159210	protein_coding	48944842	-1	37372	37372	-432303	2	2	10	47944964	49944823	1999859	125066
ATD_BuduAggrey_37794016_1	ATD (BuduAggrey, EUR)	IMD	Mono_C_Flu_6_Qu	Mono_C_Flu_6_Qu	Monocyte	Sorted cell	ENSG00000120093	HOXB3	4991	6.62919171191876e-13	3.68231183194052e-12	0.150624923879982	0.836649612173976	0.0127254639416969	17:49377145	rs28406364	chr17.4		17	49377145	17:48566027	2.49286e-07	17:49377145	4.74051556655671e-18	7907	6821	0.930096095597981	0.999999999996515	47606518	49604258	ENSG00000120093	ENSG00000120093	protein_coding	48590241	-1	-786904	24214	-786904	23	2	23	47606518	49604258	1997740	125064
ATD_BuduAggrey_37794016_1	ATD (BuduAggrey, EUR)	IMD	Mono_C_Flu_6_Qu	Mono_C_Flu_6_Qu	Monocyte	Sorted cell	ENSG00000120093	HOXB3	4991	6.62919171191876e-13	3.68231183194052e-12	0.150624923879982	0.836649612173976	0.0127254639416969	17:49377145	rs28406364	chr17.5		17	49377145	17:48566027	2.49286e-07	17:49377145	4.74051556655671e-18	7907	6821	0.930096095597981	0.999999999996515	47606518	49604258	ENSG00000120093	ENSG00000120093	protein_coding	48590241	-1	-786904	24214	-786904	23	2	23	47606518	49604258	1997740	125064
ATD_BuduAggrey_37794016_1	ATD (BuduAggrey, EUR)	IMD	Mono_C_Flu_6_Qu	Mono_C_Flu_6_Qu	Monocyte	Sorted cell	ENSG00000154920	EME1	4671	5.31808642279641e-13	8.4577790655538e-12	0.0590537602395317	0.93917573775905	0.00177050199242895	17:49377145	rs28406364	chr17.5		17	49377145	17:50365338	1.26457e-07	17:49377145	4.74051556655671e-18	8037	6559	0.980317637186053	0.999999999998548	49373282	51372813	ENSG00000154920	ENSG00000154920	protein_coding	50373229	1	-996084	-7891	-996084	34	1	34	49373282	51372851	1999569	125068
ATD_BuduAggrey_37794016_1	ATD (BuduAggrey, EUR)	IMD	Mono_C_Flu_6_Qu	Mono_C_Flu_6_Qu	Monocyte	Sorted cell	ENSG00000159202	UBE2Z	4624	7.32000188192213e-22	4.40112544511924e-12	1.66321136988637e-10	0.999999999821895	7.38212721606499e-12	17:49377145	rs28406364	chr17.5		17	49377145	17:48939475	3.45018e-16	17:49377145	4.74051556655671e-18	7611	6410	0.999999999943132	0.999999999996555	47908916	49908119	ENSG00000159202	ENSG00000159202	protein_coding	48908407	1	468738	31068	468738	12	1	12	47908850	49908304	1999454	125065
ATD_BuduAggrey_37794016_1	ATD (BuduAggrey, EUR)	IMD	Mono_C_Flu_6_Qu	Mono_C_Flu_6_Qu	Monocyte	Sorted cell	ENSG00000173917	HOXB2	4982	1.5565409003169e-20	4.40112533588457e-12	3.53668840508527e-09	0.999999996246451	2.12459695328629e-10	17:49377145	rs28406364	chr17.4		17	49377145	17:48542926	2.03569e-16	17:49377145	4.74051556655671e-18	7854	6830	0.999999917359201	0.999999999996424	47545324	49544740	ENSG00000173917	ENSG00000173917	protein_coding	48545109	-1	-832036	2183	-832036	28	1	28	47545324	49545104	1999780	125063
ATD_BuduAggrey_37794016_1	ATD (BuduAggrey, EUR)	IMD	Mono_C_Flu_6_Qu	Mono_C_Flu_6_Qu	Monocyte	Sorted cell	ENSG00000173917	HOXB2	4982	1.5565409003169e-20	4.40112533588457e-12	3.53668840508527e-09	0.999999996246451	2.12459695328629e-10	17:49377145	rs28406364	chr17.5		17	49377145	17:48542926	2.03569e-16	17:49377145	4.74051556655671e-18	7854	6830	0.999999917359201	0.999999999996424	47545324	49544740	ENSG00000173917	ENSG00000173917	protein_coding	48545109	-1	-832036	2183	-832036	28	1	28	47545324	49545104	1999780	125063
ATD_BuduAggrey_37794016_1	ATD (BuduAggrey, EUR)	IMD	Mono_C_Flu_6_Qu	Mono_C_Flu_6_Qu	Monocyte	Sorted cell	ENSG00000230148	HOXB-AS1	4981	5.66282465983209e-15	4.39521835266725e-12	0.00128667652166298	0.998657732150054	5.55913238791781e-05	17:49377145	rs28406364	chr17.4		17	49377145	17:48542926	8.5153e-11	17:49377145	4.74051556655671e-18	7855	6828	0.998645782761784	0.999999999996421	47543558	49543098	ENSG00000230148	ENSG00000230148	lncRNA	48543339	1	833806	-413	833806	29	0	29	47543558	49543230	1999672	125062
ATD_BuduAggrey_37794016_1	ATD (BuduAggrey, EUR)	IMD	Mono_C_Flu_6_Qu	Mono_C_Flu_6_Qu	Monocyte	Sorted cell	ENSG00000230148	HOXB-AS1	4981	5.66282465983209e-15	4.39521835266725e-12	0.00128667652166298	0.998657732150054	5.55913238791781e-05	17:49377145	rs28406364	chr17.5		17	49377145	17:48542926	8.5153e-11	17:49377145	4.74051556655671e-18	7855	6828	0.998645782761784	0.999999999996421	47543558	49543098	ENSG00000230148	ENSG00000230148	lncRNA	48543339	1	833806	-413	833806	29	0	29	47543558	49543230	1999672	125062
ATD_BuduAggrey_37794016_1	ATD (BuduAggrey, EUR)	IMD	Mono_C_Flu_6_Qu	Mono_C_Flu_6_Qu	Monocyte	Sorted cell	ENSG00000289021		4678	4.6010410247574e-23	4.40112544583568e-12	1.04542374020271e-11	0.999999999984666	4.78687963117487e-13	17:49377145	rs28406364	chr17.5		17	49377145	17:48967101	1.17915e-17	17:49377145	4.74051556655671e-18	7637	6475	0.999999999996791	0.999999999996544	47944964	49944848	ENSG00000289021	ENSG00000289021	lncRNA	48944886	1	432259	22215	432259	9	0	9	47944964	49944848	1999884	125067
ATD_BuduAggrey_37794016_1	ATD (BuduAggrey, EUR)	IMD	Mono_C_Flu_6_Qu	Mono_C_Flu_6_Qu	Monocyte	Sorted cell	ENSG00000255112	CHMP1B	6884	8.89512168419449e-22	0.000232967933639408	3.81727456366773e-18	0.999764359283349	2.67278300838859e-06	18:11857635	rs73409587	chr18.1		18	11857635	18:11857635	7.66106e-27	18:12775852	1.46542015233944e-09	11604	9086	1	0.975180948466003	10851744	12850212	ENSG00000255112	ENSG00000255112	protein_coding	11851413	1	6222	6222	924439	2	2	21	10851487	12850212	1998725	125070
ATD_BuduAggrey_37794016_1	ATD (BuduAggrey, EUR)	IMD	Mono_C_Flu_6_Qu	Mono_C_Flu_6_Qu	Monocyte	Sorted cell	ENSG00000141385	AFG3L2	6740	5.62175061519957e-06	0.000224621513122568	0.0243865361023013	0.974381636848149	0.00100158378581205	18:12774327	rs2014857	chr18.1		18	12774327	18:12381708	3.71573e-09	18:12775852	1.46542015233944e-09	11179	9018	0.989681348040091	0.975436793810608	11377233	13377129	ENSG00000141385	ENSG00000141385	protein_coding	12377227	-1	-397100	-4481	-398625	8	0	8	11377233	13377129	1999896	125071
ATD_BuduAggrey_37794016_1	ATD (BuduAggrey, EUR)	IMD	Mono_C_Flu_6_Qu	Mono_C_Flu_6_Qu	Monocyte	Sorted cell	ENSG00000101639	CEP192	6378	2.45470518186695e-27	0.000230472630860459	1.06482795414144e-23	0.999768531682236	9.95686903163717e-07	18:12991394	rs11663049	chr18.1		18	12991394	18:12991394	4.70388e-27	18:12775852	1.46542015233944e-09	10490	8573	1	0.975438212638345	11991702	13991027	ENSG00000101639	ENSG00000101639	protein_coding	12991362	1	32	32	-215510	0	0	6	11991365	13991027	1999662	125072
ATD_BuduAggrey_37794016_1	ATD (BuduAggrey, EUR)	IMD	Mono_C_Flu_6_Qu	Mono_C_Flu_6_Qu	Monocyte	Sorted cell	ENSG00000101654	RNMT	6677	4.7653375776836e-14	0.000230472212542588	2.06715909747593e-10	0.999767007199311	2.52038138231685e-06	18:13718631	rs11080683	chr18.1		18	13718631	18:13718631	1.43716e-19	18:12775852	1.46542015233944e-09	11778	8956	0.999999999123361	0.975437166356022	12726783	14726660	ENSG00000101654	ENSG00000101654	protein_coding	13726673	1	-8042	-8042	-950821	1	1	18	12726783	14726660	1999877	125073
ATD_BuduAggrey_37794016_1	ATD (BuduAggrey, EUR)	IMD	Mono_C_Flu_6_Qu	Mono_C_Flu_6_Qu	Monocyte	Sorted cell	ENSG00000104921	FCER2	7546	7.23933150971692e-45	7.98816556533777e-15	9.06257068722975e-31	0.999999999999986	3.52412803765818e-17	19:7699550	rs12980031	chr19.1		19	7699550	19:7699550	5.04495e-31	19:8679457	3.15724974143453e-20	12670	10475	1	0.999999999999996	6702235	8701863	ENSG00000104921	ENSG00000104921	protein_coding	7702131	-1	2581	2581	-977326	0	0	38	6702173	8701863	1999690	125075
ATD_BuduAggrey_37794016_1	ATD (BuduAggrey, EUR)	IMD	Mono_C_Flu_6_Qu	Mono_C_Flu_6_Qu	Monocyte	Sorted cell	ENSG00000188321	ZNF559	6235	5.56479246983811e-19	7.62462147918159e-15	7.29789254722481e-05	0.99992350504946	3.51602505700103e-06	19:8679457	rs2967677	chr19.1		19	8679457	19:9324196	4.31355e-20	19:8679457	3.15724974143453e-20	11016	8608	0.999966266901241	1	8324056	10322684	ENSG00000188321	ENSG00000188321	protein_coding	9324179	1	-644722	17	-644722	10	0	10	8324056	10322851	1998795	125079
ATD_BuduAggrey_37794016_1	ATD (BuduAggrey, EUR)	IMD	Mono_C_Flu_6_Qu	Mono_C_Flu_6_Qu	Monocyte	Sorted cell	ENSG00000197961	ZNF121	6038	5.40652428637234e-23	7.62520466399556e-15	7.09033328911446e-09	0.999999992632738	2.76920609662633e-10	19:8679457	rs2967677	chr19.1		19	8679457	19:9552324	1.07205e-14	19:8679457	3.15724974143453e-20	10570	8371	0.98653150704106	1	8585767	10584044	ENSG00000197961	ENSG00000197961	protein_coding	9584504	-1	905047	32180	905047	20	0	20	8584599	10584044	1999445	125081
ATD_BuduAggrey_37794016_1	ATD (BuduAggrey, EUR)	IMD	Mono_C_Flu_6_Qu	Mono_C_Flu_6_Qu	Monocyte	Sorted cell	ENSG00000233927	RPS28	7173	4.11406741529713e-18	7.62087230519809e-15	0.000539535339217256	0.999431783138859	2.86815219185703e-05	19:8679457	rs2967677	chr19.1		19	8679457	19:8322323	9.33997e-11	19:8679457	3.15724974143453e-20	12323	9927	0.999773308921755	1	7333118	9320829	ENSG00000233927	ENSG00000233927	protein_coding	8321496	1	357961	827	357961	14	0	14	7321201	9320829	1999628	125077
ATD_BuduAggrey_37794016_1	ATD (BuduAggrey, EUR)	IMD	Mono_C_Flu_6_Qu	Mono_C_Flu_6_Qu	Monocyte	Sorted cell	ENSG00000090661	CERS4	7316	2.87972811300322e-17	7.66328661420027e-15	0.00374327605434819	0.99612846461227	0.000128259333375467	19:8679934	rs2967678	chr19.1		19	8679934	19:8207262	2.92833e-10	19:8679457	3.15724974143453e-20	12529	10088	0.998204936875572	0.999999999999996	7206779	9206490	ENSG00000090661	ENSG00000090661	protein_coding	8209370	1	470564	-2108	470087	19	0	19	7206779	9206490	1999711	125076
ATD_BuduAggrey_37794016_1	ATD (BuduAggrey, EUR)	IMD	Mono_C_Flu_6_Qu	Mono_C_Flu_6_Qu	Monocyte	Sorted cell	ENSG00000188000	OR7D2	6443	4.09201886671139e-18	7.62097010649045e-15	0.0005366438039215	0.999444622623561	1.87335725067931e-05	19:8679934	rs2967678	chr19.1		19	8679934	19:9153725	1.0206e-16	19:8679457	3.15724974143453e-20	11313	8839	0.999756863165581	0.999999999999993	8180050	10178085	ENSG00000188000	ENSG00000188000	protein_coding	9178979	1	-499045	-25254	-499522	7	0	7	8180050	10178954	1998904	125078
ATD_BuduAggrey_37794016_1	ATD (BuduAggrey, EUR)	IMD	Mono_C_Flu_6_Qu	Mono_C_Flu_6_Qu	Monocyte	Sorted cell	ENSG00000174652	ZNF266	6098	7.61527003400949e-93	7.62520472016844e-15	9.98697125320101e-79	1	6.75717503768027e-17	19:9411712	rs8109962	chr19.1		19	9411712	19:9411712	2.05109e-50	19:8679457	3.15724974143453e-20	10793	8425	0.999999999999993	0.999999999999994	8435655	10435217	ENSG00000174652	ENSG00000174652	protein_coding	9435573	-1	23861	23861	756116	0	0	14	8435655	10435217	1999562	125080
ATD_BuduAggrey_37794016_1	ATD (BuduAggrey, EUR)	IMD	Mono_C_Flu_6_Qu	Mono_C_Flu_6_Qu	Monocyte	Sorted cell	ENSG00000101188	NTSR1	7720	6.05896185704539e-26	6.39624749770178e-24	0.00937746714814658	0.989947510806457	0.000675022045396271	20:63671186	rs6062486	chr20.1		20	63671186	20:62676281	2.19203e-09	20:63671186	4.65549884251858e-30	12836	10855	0.994830540509519	1	61709642	63708763	ENSG00000101188	ENSG00000101188	protein_coding	62708836	1	962350	-32555	962350	35	1	35	61708862	63708763	1999901	125112
ATD_BuduAggrey_37794016_1	ATD (BuduAggrey, EUR)	IMD	Mono_C_Flu_6_Qu	Mono_C_Flu_6_Qu	Monocyte	Sorted cell	ENSG00000101194	SLC17A9	7536	1.9847605750417e-25	6.12349580548281e-24	0.0313626042095935	0.967615280419901	0.00102211537050446	20:63671186	rs6062486	chr20.1		20	63671186	20:62963001	5.70274e-09	20:63671186	4.65549884251858e-30	12327	10640	0.987776702478892	0.999999999999998	61952901	63952485	ENSG00000101194	ENSG00000101194	protein_coding	62952709	1	718477	10292	718477	24	0	24	61952901	63952485	1999584	125113
ATD_BuduAggrey_37794016_1	ATD (BuduAggrey, EUR)	IMD	Mono_C_Flu_6_Qu	Mono_C_Flu_6_Qu	Monocyte	Sorted cell	ENSG00000101210	EEF1A2	6493	1.27045049055412e-31	5.94721384084016e-24	2.13621116812203e-08	0.999999977996453	6.41432577919596e-10	20:63671186	rs6062486	chr20.1		20	63671186	20:63498213	5.12362e-15	20:63671186	4.65549884251858e-30	10494	9302	0.999999991116701	0.999999999999998	62499400	64323518	ENSG00000101210	ENSG00000101210	protein_coding	63499083	-1	-172103	870	-172103	12	0	12	62499400	64323518	1824118	125114
ATD_BuduAggrey_37794016_1	ATD (BuduAggrey, EUR)	IMD	Mono_C_Flu_6_Qu	Mono_C_Flu_6_Qu	Monocyte	Sorted cell	ENSG00000268858	AL118506.1	5101	1.13133567425493e-24	4.77168296258188e-24	0.190229522536069	0.802324318157746	0.00744615930618346	20:63671186	rs6062486	chr20.1		20	63671186	20:63865910	4.36167e-09	20:63671186	4.65549884251858e-30	7933	7346	0.937712254862668	0.999999999999998	62864632	64323518	ENSG00000268858	ENSG00000268858	lncRNA	63865874	-1	194688	-36	194688	12	0	12	62864632	64323518	1458886	125116
ATD_BuduAggrey_37794016_1	ATD (BuduAggrey, EUR)	IMD	Mono_C_Flu_6_Qu	Mono_C_Flu_6_Qu	Monocyte	Sorted cell	ENSG00000101246	ARFRP1	5753	9.55986184363869e-29	5.94224819417375e-24	1.60745214299358e-05	0.999163383490134	0.000820541988432972	20:63725275	rs6011058	chr20.1		20	63725275	20:63725275	2.23036e-13	20:63671186	4.65549884251858e-30	9020	8303	0.999981783983129	0.999999999999998	62708613	64323518	ENSG00000101246	ENSG00000101246	protein_coding	63707976	-1	-17299	-17299	36790	1	1	1	62708317	64323518	1615201	125115
ATD_BuduAggrey_37794016_1	ATD (BuduAggrey, EUR)	IMD	Mono_C_Flu_6_Qu	Mono_C_Flu_6_Qu	Monocyte	Sorted cell	ENSG00000100365	NCF4	6217	2.84468277557557e-33	4.43277226404364e-07	6.41738694839968e-27	0.999999547094024	9.62875601426718e-09	22:36860804	rs1883112	chr22.1		22	36860804	22:36860804	4.13611e-29	22:36920831	3.00833791227503e-13	11307	8320	1	0.999999921154099	35861725	37859318	ENSG00000100365	ENSG00000100365	protein_coding	36861006	1	-202	-202	59825	0	0	2	35861286	37860530	1999244	125120
ATD_BuduAggrey_37794016_1	ATD (BuduAggrey, EUR)	IMD	Mono_C_Flu_6_Qu	Mono_C_Flu_6_Qu	Monocyte	Sorted cell	ENSG00000100055	CYTH4	5788	3.83278978017263e-08	4.03260129903554e-07	0.0864648074580953	0.909717107245983	0.0038176437078956	22:36920831	rs4821569	chr22.1		22	36920831	22:37283630	2.20869e-08	22:36920831	3.00833791227503e-13	11035	7861	0.956190009463406	0.999999921483242	36282072	38281961	ENSG00000100055	ENSG00000100055	protein_coding	37282508	1	-361677	1122	-361677	15	0	15	36282072	38281961	1999889	125121
ATD_BuduAggrey_37794016_1	ATD (BuduAggrey, EUR)	IMD	Mono_C_Flu_6_Qu	Mono_C_Flu_6_Qu	Monocyte	Sorted cell	ENSG00000100092	SH3BP1	5231	6.63086437201047e-10	4.42591812752647e-07	0.00149587231675755	0.998453198741995	5.04856863489254e-05	22:36920831	rs4821569	chr22.1		22	36920831	22:37633716	2.09061e-10	22:36920831	3.00833791227503e-13	10135	7207	0.999252252211163	0.999999923371751	36635938	38633690	ENSG00000100092	ENSG00000100092	protein_coding	37639669	1	-718838	-5953	-718838	25	0	25	36634987	38634200	1999213	125124
ATD_BuduAggrey_37794016_1	ATD (BuduAggrey, EUR)	IMD	Mono_C_Flu_6_Qu	Mono_C_Flu_6_Qu	Monocyte	Sorted cell	ENSG00000100106	TRIOBP	5288	2.0569528949086e-14	4.43277210636924e-07	4.64032850745041e-08	0.999999505235282	5.08420341575976e-09	22:36920831	rs4821569	chr22.1		22	36920831	22:37787840	1.25867e-14	22:36920831	3.00833791227503e-13	10087	7281	0.999993072876112	0.999999923253776	36697388	38696519	ENSG00000100106	ENSG00000100106	protein_coding	37697048	1	-776217	90792	-776217	32	0	32	36697360	38696998	1999638	125125
ATD_BuduAggrey_37794016_1	ATD (BuduAggrey, EUR)	IMD	Mono_C_Flu_6_Qu	Mono_C_Flu_6_Qu	Monocyte	Sorted cell	ENSG00000100336	APOL4	6114	3.0547345423109e-11	4.43245572557061e-07	6.891247725132e-05	0.999928140045411	2.50420121707309e-06	22:36920831	rs4821569	chr22.1		22	36920831	22:36201506	1.11176e-12	22:36920831	3.00833791227503e-13	10673	8205	0.999872538430895	0.999999891198939	35205228	37204523	ENSG00000100336	ENSG00000100336	protein_coding	36201809	-1	-719022	303	-719022	19	0	19	35205123	37204605	1999482	125117
ATD_BuduAggrey_37794016_1	ATD (BuduAggrey, EUR)	IMD	Mono_C_Flu_6_Qu	Mono_C_Flu_6_Qu	Monocyte	Sorted cell	ENSG00000100353	EIF3D	6197	1.84207845868559e-09	4.41378769046055e-07	0.00415558825476641	0.995716546169547	0.000127422354840034	22:36920831	rs4821569	chr22.1		22	36920831	22:36526427	5.81865e-10	22:36920831	3.00833791227503e-13	10970	8335	0.997190335077314	0.999999917138313	35529383	37528676	ENSG00000100353	ENSG00000100353	protein_coding	36529166	-1	-391665	2739	-391665	8	0	8	35529353	37528676	1999323	125119
ATD_BuduAggrey_37794016_1	ATD (BuduAggrey, EUR)	IMD	Mono_C_Flu_6_Qu	Mono_C_Flu_6_Qu	Monocyte	Sorted cell	ENSG00000288778		6128	8.64405333694139e-10	4.42381981959768e-07	0.00195003238720571	0.997979820230422	6.97041359841771e-05	22:36920831	rs4821569	chr22.1		22	36920831	22:36221856	4.10211e-10	22:36920831	3.00833791227503e-13	10681	8218	0.997914218557869	0.99999989116729	35220630	37220597	ENSG00000288778	ENSG00000288778	lncRNA	36220535	1	700296	1321	700296	18	0	18	35220630	37220597	1999967	125118
ATD_BuduAggrey_37794016_1	ATD (BuduAggrey, EUR)	IMD	Mono_C_Flu_6_Qu	Mono_C_Flu_6_Qu	Monocyte	Sorted cell	ENSG00000100079	LGALS2	5300	1.38185586937585e-59	4.43277233810344e-07	3.11736121193912e-53	0.99999955526205	1.46071072644848e-09	22:37574419	rs5756738	chr22.1		22	37574419	22:37574419	4.4638e-41	22:36920831	3.00833791227503e-13	10251	7287	0.999999999999997	0.999999923617353	36582693	38582164	ENSG00000100079	ENSG00000100079	protein_coding	37580087	-1	5668	5668	659256	1	1	23	36582693	38582164	1999471	125123
ATD_BuduAggrey_37794016_1	ATD (BuduAggrey, EUR)	IMD	Mono_C_Flu_6_Qu	Mono_C_Flu_6_Qu	Monocyte	Sorted cell	ENSG00000128283	CDC42EP1	5335	3.48084742701026e-97	4.43277233773845e-07	7.85252571913987e-91	0.999999555251477	1.47127872086795e-09	22:37574419	rs5756738	chr22.1		22	37574419	22:37574419	7.82864e-54	22:36920831	3.00833791227503e-13	10324	7340	0.99999999999999	0.999999923614864	36560703	38560459	ENSG00000128283	ENSG00000128283	protein_coding	37560480	1	13939	13939	-639649	0	0	21	36560572	38560459	1999887	125122
ATD_BuduAggrey_37794016_1	ATD (BuduAggrey, EUR)	IMD	Mono_C_Flu_6_Qu	Mono_C_Flu_6_Qu	Monocyte	Sorted cell	ENSG00000189060	H1-0	5216	1.82252227393477e-18	4.43277230682953e-07	4.11147096767605e-12	0.999999555916054	8.02606910777469e-10	22:37808082	rs710187	chr22.1		22	37808082	22:37808082	9.76132e-18	22:36920831	3.00833791227503e-13	9989	7147	0.999999999969031	0.999999926072184	36805406	38805010	ENSG00000189060	ENSG00000189060	protein_coding	37805229	1	2853	2853	-884398	1	1	33	36805406	38805010	1999604	125126
ATD_BuduAggrey_37794016_1	ATD (BuduAggrey, EUR)	IMD	Mono_C_LPS_6_Qu	Mono_C_LPS_6_Qu	Monocyte	Sorted cell	ENSG00000284747	AL034417.4	5120	6.73569339266657e-07	0.00325463207016159	0.000206218055460399	0.996428592563104	0.000109883741934851	1:7972861	rs367481	chr1.1		1	7972861	1:8014812	4.32536e-11	1:8416381	2.27633077300822e-09	9936	7294	0.999856297679958	0.999248732775129	6991892	8989813	ENSG00000284747	ENSG00000284747	lncRNA	7991134	1	-18273	23678	425247	1	1	4	6991892	8990764	1998872	129006
ATD_BuduAggrey_37794016_1	ATD (BuduAggrey, EUR)	IMD	Mono_C_LPS_6_Qu	Mono_C_LPS_6_Qu	Monocyte	Sorted cell	ENSG00000116285	ERRFI1	5104	5.85359116826376e-26	0.00325563011885532	1.79212517020863e-23	0.996737974741662	6.39513948494446e-06	1:7986774	rs670522	chr1.1		1	7986774	1:7986774	5.37211e-27	1:8416381	2.27633077300822e-09	9910	7273	0.999999998718245	0.999243481382811	7026348	9025220	ENSG00000116285	ENSG00000116285	protein_coding	8026309	-1	39535	39535	-390072	2	2	2	7026333	9025768	1999435	129007
ATD_BuduAggrey_37794016_1	ATD (BuduAggrey, EUR)	IMD	Mono_C_LPS_6_Qu	Mono_C_LPS_6_Qu	Monocyte	Sorted cell	ENSG00000116288	PARK7	5095	3.93432836491272e-05	0.00321420640425877	0.0120451695645006	0.984046221344916	0.00065505940267553	1:8416381	rs301804	chr1.1		1	8416381	1:7961913	5.23304e-10	1:8416381	2.27633077300822e-09	9880	7281	0.985760701386703	0.999255211430199	6954384	8953933	ENSG00000116288	ENSG00000116288	protein_coding	7961711	1	454670	202	454670	6	0	6	6954384	8953933	1999549	129005
ATD_BuduAggrey_37794016_1	ATD (BuduAggrey, EUR)	IMD	Mono_C_LPS_6_Qu	Mono_C_LPS_6_Qu	Monocyte	Sorted cell	ENSG00000074800	ENO1	4740	5.88189700261595e-10	0.00325102058749533	1.80334773558577e-07	0.996739743261598	9.05522794349832e-06	1:8877998	rs11811795	chr1.1		1	8877998	1:8877998	2.51013e-15	1:8416381	2.27633077300822e-09	9364	7131	0.999999896127802	0.999251693964224	7879493	9878990	ENSG00000074800	ENSG00000074800	protein_coding	8878686	-1	688	688	462305	1	1	5	7879493	9878990	1999497	129008
ATD_BuduAggrey_37794016_1	ATD (BuduAggrey, EUR)	IMD	Mono_C_LPS_6_Qu	Mono_C_LPS_6_Qu	Monocyte	Sorted cell	ENSG00000180758	GPR157	4524	3.36182565113649e-14	0.00325113653734421	1.03067827171788e-11	0.996742869754847	5.99369746680394e-06	1:9164020	rs11121332	chr1.1		1	9164020	1:9164020	9.29753e-18	1:8416381	2.27633077300822e-09	8961	6904	0.999999999995279	0.999281292914904	8129149	10128669	ENSG00000180758	ENSG00000180758	protein_coding	9129102	-1	-34918	-34918	712721	0	0	12	8129149	10128669	1999520	129009
ATD_BuduAggrey_37794016_1	ATD (BuduAggrey, EUR)	IMD	Mono_C_LPS_6_Qu	Mono_C_LPS_6_Qu	Monocyte	Sorted cell	ENSG00000228526	MIR34AHG	4546	1.60594347169109e-20	0.00325110913737815	4.92358976690758e-18	0.996742897216046	5.99364657423869e-06	1:9164020	rs11121332	chr1.1		1	9164020	1:9164020	2.25285e-22	1:8416381	2.27633077300822e-09	8887	6940	0.999999999999997	0.999370391321871	8199131	10198716	ENSG00000228526	ENSG00000228526	lncRNA	9197085	-1	33065	33065	780704	1	1	14	8199131	10198716	1999585	129010
ATD_BuduAggrey_37794016_1	ATD (BuduAggrey, EUR)	IMD	Mono_C_LPS_6_Qu	Mono_C_LPS_6_Qu	Monocyte	Sorted cell	ENSG00000049239	H6PD	4512	1.05548639989272e-19	0.00325109071631332	3.23597343830628e-17	0.996738848762853	1.00605208327275e-05	1:9234844	rs3752547	chr1.1		1	9234844	1:9234844	9.31545e-22	1:8416381	2.27633077300822e-09	8780	6867	0.999999999988057	0.999386080906317	8235070	10234716	ENSG00000049239	ENSG00000049239	protein_coding	9234774	1	70	70	-818393	0	0	15	8235070	10234716	1999646	129011
ATD_BuduAggrey_37794016_1	ATD (BuduAggrey, EUR)	IMD	Mono_C_LPS_6_Qu	Mono_C_LPS_6_Qu	Monocyte	Sorted cell	ENSG00000171621	SPSB1	4523	2.11125300788847e-14	0.00325108624706554	6.47281848492095e-12	0.996739409067267	9.5046791734447e-06	1:9291432	rs61783470	chr1.1		1	9291432	1:9291432	2.94219e-22	1:8416381	2.27633077300822e-09	8656	6823	0.999999999997338	0.999399193742003	8292960	10292742	ENSG00000171621	ENSG00000171621	protein_coding	9292894	1	-1462	-1462	-876513	0	0	16	8292937	10292742	1999805	129012
ATD_BuduAggrey_37794016_1	ATD (BuduAggrey, EUR)	IMD	Mono_C_LPS_6_Qu	Mono_C_LPS_6_Qu	Monocyte	Sorted cell	ENSG00000177000	MTHFR	5829	0.000154736909226603	0.0310233408894339	0.00480691660168194	0.963742476113471	0.000272529486187216	1:11749345	rs11121820	chr1.2		1	11749345	1:11749345	8.3669e-10	1:12030967	4.1282420718409e-08	10500	7906	0.997811791450226	0.993932284958761	10806967	12806454	ENSG00000177000	ENSG00000177000	protein_coding	11805964	-1	56619	56619	-225003	1	1	12	10806967	12806454	1999487	129013
ATD_BuduAggrey_37794016_1	ATD (BuduAggrey, EUR)	IMD	Mono_C_LPS_6_Qu	Mono_C_LPS_6_Qu	Monocyte	Sorted cell	ENSG00000083444	PLOD1	6204	0.000695453589835699	0.0245956261054426	0.0214373273311264	0.757808490813312	0.195463102160283	1:11988073	rs7551874	chr1.2		1	11988073	1:11993661	3.17651e-08	1:12030967	4.1282420718409e-08	11148	8554	0.98753573581833	0.99474412062237	10935111	12910234	ENSG00000083444	ENSG00000083444	protein_coding	11934717	1	53356	58944	96250	2	2	4	10934590	12926177	1991587	129015
ATD_BuduAggrey_37794016_1	ATD (BuduAggrey, EUR)	IMD	Mono_C_LPS_6_Qu	Mono_C_LPS_6_Qu	Monocyte	Sorted cell	ENSG00000116688	MFN2	6032	1.90507630441328e-151	0.0267575523356612	5.87177617664397e-150	0.824440570361593	0.148801877302762	1:11993661	rs1810564	chr1.2		1	11993661	1:11993661	2.20392e-65	1:12030967	4.1282420718409e-08	10873	8384	1.00000000000002	0.994724207471658	10980328	12910234	ENSG00000116688	ENSG00000116688	protein_coding	11980444	1	13217	13217	50523	0	0	2	10980313	12950321	1970008	129016
ATD_BuduAggrey_37794016_1	ATD (BuduAggrey, EUR)	IMD	Mono_C_LPS_6_Qu	Mono_C_LPS_6_Qu	Monocyte	Sorted cell	ENSG00000175206	NPPA	6176	0.0046461946682614	0.0263985938421944	0.144177602572639	0.819173350078982	0.00560425883792301	1:12030967	rs61776548	chr1.2		1	12030967	1:11846856	1.09067e-07	1:12030967	4.1282420718409e-08	11051	8343	0.916849454932608	0.99418148342985	10848355	12848277	ENSG00000175206	ENSG00000175206	protein_coding	11847783	-1	-183184	927	-183184	10	0	10	10848355	12848277	1999922	129014
ATD_BuduAggrey_37794016_1	ATD (BuduAggrey, EUR)	IMD	Mono_C_LPS_6_Qu	Mono_C_LPS_6_Qu	Monocyte	Sorted cell	ENSG00000162430	SELENON	4199	6.73729609103439e-07	1.25244006851307e-05	0.0509581986136145	0.947291834559113	0.00173676869697837	1:24968127	rs7542147	chr1.3		1	24968127	1:25793092	1.21108e-09	1:24968127	8.21862348181234e-11	8033	6204	0.978811901388991	0.999996384788498	24801632	26798054	ENSG00000162430	ENSG00000162430	protein_coding	25800193	1	-832066	-7101	-832066	19	0	19	24800363	26800194	1999831	129019
ATD_BuduAggrey_37794016_1	ATD (BuduAggrey, EUR)	IMD	Mono_C_LPS_6_Qu	Mono_C_LPS_6_Qu	Monocyte	Sorted cell	ENSG00000188529	SRSF10	4847	3.22431331336086e-08	1.3187796004299e-05	0.00243873279403938	0.997468370255728	7.9676911093923e-05	1:24968127	rs7542147	chr1.3		1	24968127	1:23966364	5.40025e-10	1:24968127	8.21862348181234e-11	8763	6658	0.998926265869805	0.999998002232294	22980945	24980073	ENSG00000188529	ENSG00000188529	protein_coding	23980327	-1	-987800	13963	-987800	15	0	15	22980945	24980467	1999522	129017
ATD_BuduAggrey_37794016_1	ATD (BuduAggrey, EUR)	IMD	Mono_C_LPS_6_Qu	Mono_C_LPS_6_Qu	Monocyte	Sorted cell	ENSG00000187010	RHD	4468	1.19327780593185e-22	1.32210589855078e-05	9.02546447040351e-18	0.999986738477622	4.04633896460852e-08	1:25235176	rs55794721	chr1.3		1	25235176	1:25235176	4.32067e-24	1:24968127	8.21862348181234e-11	8780	6475	0.999999999999997	0.999996433475083	24272592	26271790	ENSG00000187010	ENSG00000187010	protein_coding	25272509	1	-37333	-37333	-304382	3	3	9	24272592	26271790	1999198	129018
ATD_BuduAggrey_37794016_1	ATD (BuduAggrey, EUR)	IMD	Mono_C_LPS_6_Qu	Mono_C_LPS_6_Qu	Monocyte	Sorted cell	ENSG00000174151	CYB561D1	4824	3.21814352319664e-08	0.011918604712869	2.66781272140751e-06	0.988041790863333	3.6904429642886e-05	1:109484367	rs2781553	chr1.4		1	109484367	1:109494376	2.40572e-14	1:109829007	1.30774199364897e-08	8182	6825	0.99999698809306	0.998374196838235	108494225	110493919	ENSG00000174151	ENSG00000174151	protein_coding	109494094	1	-9727	282	334913	0	0	16	108494118	110493919	1999801	129020
ATD_BuduAggrey_37794016_1	ATD (BuduAggrey, EUR)	IMD	Mono_C_LPS_6_Qu	Mono_C_LPS_6_Qu	Monocyte	Sorted cell	ENSG00000168765	GSTM4	4929	1.81111715924163e-43	0.0119182884147214	1.50147008301992e-41	0.988061577069996	2.0134515285566e-05	1:109651023	rs11101980	chr1.4		1	109651023	1:109651023	2.40055e-35	1:109829007	1.30774199364897e-08	8331	6886	1	0.99833014500909	108656508	110655562	ENSG00000168765	ENSG00000168765	protein_coding	109656099	1	-5076	-5076	172908	0	0	7	108656374	110655955	1999581	129021
ATD_BuduAggrey_37794016_1	ATD (BuduAggrey, EUR)	IMD	Mono_C_LPS_6_Qu	Mono_C_LPS_6_Qu	Monocyte	Sorted cell	ENSG00000134201	GSTM5	4984	2.23591855361823e-10	0.0119175446380714	1.85367340630333e-08	0.988015979223	6.64573786016247e-05	1:109711774	rs35988844	chr1.4		1	109711774	1:109711774	3.19211e-16	1:109829007	1.30774199364897e-08	8355	6926	0.999997888967505	0.998340180415125	108712044	110710656	ENSG00000134201	ENSG00000134201	protein_coding	109712251	1	-477	-477	116756	0	0	4	108711806	110711463	1999657	129022
ATD_BuduAggrey_37794016_1	ATD (BuduAggrey, EUR)	IMD	Mono_C_LPS_6_Qu	Mono_C_LPS_6_Qu	Monocyte	Sorted cell	ENSG00000134202	GSTM3	4991	4.34102348992095e-53	0.0119180724824823	3.59889259774692e-51	0.988058712898036	2.32146194802095e-05	1:109740350	rs1332018	chr1.4		1	109740350	1:109740350	4.99786e-40	1:109829007	1.30774199364897e-08	8386	6925	1.00000000000001	0.998338376841218	108743155	110740897	ENSG00000134202	ENSG00000134202	protein_coding	109741038	-1	688	688	-87969	0	0	2	108741310	110741007	1999697	129023
ATD_BuduAggrey_37794016_1	ATD (BuduAggrey, EUR)	IMD	Mono_C_LPS_6_Qu	Mono_C_LPS_6_Qu	Monocyte	Sorted cell	ENSG00000134248	LAMTOR5	5521	1.7348332427241e-05	0.0118989564391028	0.00143837921267818	0.986562182959667	8.31330561240814e-05	1:109829007	rs12565349	chr1.4		1	109829007	1:110393935	3.95631e-10	1:109829007	1.30774199364897e-08	9185	7414	0.999447666743699	0.998372990225994	109407985	111407924	ENSG00000134248	ENSG00000134248	protein_coding	110407694	-1	578687	13759	578687	14	0	14	109407985	111407924	1999939	129024
ATD_BuduAggrey_37794016_1	ATD (BuduAggrey, EUR)	IMD	Mono_C_LPS_6_Qu	Mono_C_LPS_6_Qu	Monocyte	Sorted cell	ENSG00000143452	HORMAD1	3367	1.277253378406e-37	1.24357793760338e-23	1.0270794775175e-14	0.999999999999986	5.94226217267369e-16	1:151653920	rs149199808	chr1.5		1	151653920	1:150673880	2.38714e-19	1:151653920	4.07562418138532e-30	7348	5288	0.999779256316693	0.997331204071146	149728147	151720435	ENSG00000143452	ENSG00000143452	protein_coding	150720895	-1	-933025	47015	-933025	42	1	42	149721041	151720435	1999394	129026
ATD_BuduAggrey_37794016_1	ATD (BuduAggrey, EUR)	IMD	Mono_C_LPS_6_Qu	Mono_C_LPS_6_Qu	Monocyte	Sorted cell	ENSG00000143452	HORMAD1	3367	1.277253378406e-37	1.24357793760338e-23	1.0270794775175e-14	0.999999999999986	5.94226217267369e-16	1:151653920	rs149199808	chr1.6		1	151653920	1:150673880	2.38714e-19	1:151653920	4.07562418138532e-30	7348	5288	0.999779256316693	0.997331204071146	149728147	151720435	ENSG00000143452	ENSG00000143452	protein_coding	150720895	-1	-933025	47015	-933025	42	1	42	149721041	151720435	1999394	129026
ATD_BuduAggrey_37794016_1	ATD (BuduAggrey, EUR)	IMD	Mono_C_LPS_6_Qu	Mono_C_LPS_6_Qu	Monocyte	Sorted cell	ENSG00000143457	GOLPH3L	3329	3.88693047604311e-35	1.24357793760947e-23	3.12560263291756e-12	0.999999999996717	1.50269043110982e-13	1:151653920	rs149199808	chr1.5		1	151653920	1:150748699	2.88006e-17	1:151653920	4.07562418138532e-30	7283	5261	0.999585968354261	0.997331204071122	149719330	151697079	ENSG00000143457	ENSG00000143457	protein_coding	150697154	-1	-956766	-51545	-956766	43	1	43	149703970	151697079	1993109	129025
ATD_BuduAggrey_37794016_1	ATD (BuduAggrey, EUR)	IMD	Mono_C_LPS_6_Qu	Mono_C_LPS_6_Qu	Monocyte	Sorted cell	ENSG00000143457	GOLPH3L	3329	3.88693047604311e-35	1.24357793760947e-23	3.12560263291756e-12	0.999999999996717	1.50269043110982e-13	1:151653920	rs149199808	chr1.6		1	151653920	1:150748699	2.88006e-17	1:151653920	4.07562418138532e-30	7283	5261	0.999585968354261	0.997331204071122	149719330	151697079	ENSG00000143457	ENSG00000143457	protein_coding	150697154	-1	-956766	-51545	-956766	43	1	43	149703970	151697079	1993109	129025
ATD_BuduAggrey_37794016_1	ATD (BuduAggrey, EUR)	IMD	Mono_C_LPS_6_Qu	Mono_C_LPS_6_Qu	Monocyte	Sorted cell	ENSG00000143398	PIP5K1A	3677	9.51846500083225e-88	4.20262134211246e-81	2.26488707188893e-07	0.999999763067222	1.04440688197034e-08	1:152027641	rs115288876	chr1.5		1	152027641	1:151268066	1.41723e-13	1:152027641	3.95137844705523e-88	7184	5593	0.999999806665062	0.999999998209897	150198090	152197740	ENSG00000143398	ENSG00000143398	protein_coding	151198552	1	829089	69514	829089	39	1	39	150198090	152197740	1999650	129028
ATD_BuduAggrey_37794016_1	ATD (BuduAggrey, EUR)	IMD	Mono_C_LPS_6_Qu	Mono_C_LPS_6_Qu	Monocyte	Sorted cell	ENSG00000143398	PIP5K1A	3677	9.51846500083225e-88	4.20262134211246e-81	2.26488707188893e-07	0.999999763067222	1.04440688197034e-08	1:152027641	rs115288876	chr1.6		1	152027641	1:151268066	1.41723e-13	1:152027641	3.95137844705523e-88	7184	5593	0.999999806665062	0.999999998209897	150198090	152197740	ENSG00000143398	ENSG00000143398	protein_coding	151198552	1	829089	69514	829089	39	1	39	150198090	152197740	1999650	129028
ATD_BuduAggrey_37794016_1	ATD (BuduAggrey, EUR)	IMD	Mono_C_LPS_6_Qu	Mono_C_LPS_6_Qu	Monocyte	Sorted cell	ENSG00000197622	CDC42SE1	3739	2.02446701212204e-103	4.90999328251733e-81	4.12315637850345e-23	1	2.23282315014979e-24	1:152027641	rs115288876	chr1.5		1	152027641	1:151058012	3.16242e-34	1:152027641	3.95137844705523e-88	7575	5635	0.999962662430125	0.999999999045111	150071406	152070036	ENSG00000197622	ENSG00000197622	protein_coding	151059622	-1	-968019	1610	-968019	50	0	50	150070515	152070036	1999521	129027
ATD_BuduAggrey_37794016_1	ATD (BuduAggrey, EUR)	IMD	Mono_C_LPS_6_Qu	Mono_C_LPS_6_Qu	Monocyte	Sorted cell	ENSG00000197622	CDC42SE1	3739	2.02446701212204e-103	4.90999328251733e-81	4.12315637850345e-23	1	2.23282315014979e-24	1:152027641	rs115288876	chr1.6		1	152027641	1:151058012	3.16242e-34	1:152027641	3.95137844705523e-88	7575	5635	0.999962662430125	0.999999999045111	150071406	152070036	ENSG00000197622	ENSG00000197622	protein_coding	151059622	-1	-968019	1610	-968019	50	0	50	150070515	152070036	1999521	129027
ATD_BuduAggrey_37794016_1	ATD (BuduAggrey, EUR)	IMD	Mono_C_LPS_6_Qu	Mono_C_LPS_6_Qu	Monocyte	Sorted cell	ENSG00000160712	IL6R	3640	1.63303543401171e-46	1.84733211824321e-15	8.83996625942822e-32	0.999999954294837	4.57051585725386e-08	1:154445612	rs6683206	chr1.8		1	154445612	1:154445612	4.7022e-30	1:154455807	1.62130338324794e-21	6629	5353	0.999999999999997	0.999999999999814	153405330	155405032	ENSG00000160712	ENSG00000160712	protein_coding	154405343	1	40269	40269	50464	2	2	2	153405330	155405032	1999702	129029
ATD_BuduAggrey_37794016_1	ATD (BuduAggrey, EUR)	IMD	Mono_C_LPS_6_Qu	Mono_C_LPS_6_Qu	Monocyte	Sorted cell	ENSG00000160691	SHC1	3241	5.34958248167135e-16	1.29089246891271e-15	0.289584216316085	0.698764097774356	0.0116516859095574	1:154455807	rs12133641	chr1.8		1	154455807	1:154974041	1.57078e-07	1:154455807	1.62130338324794e-21	6141	4984	0.90843551447764	0.999999999999979	153976064	155971894	ENSG00000160691	ENSG00000160691	protein_coding	154970747	-1	514940	-3294	514940	17	0	17	153976013	155972904	1996891	129034
ATD_BuduAggrey_37794016_1	ATD (BuduAggrey, EUR)	IMD	Mono_C_LPS_6_Qu	Mono_C_LPS_6_Qu	Monocyte	Sorted cell	ENSG00000160710	ADAR	3367	9.25342181427546e-19	1.84637915290878e-15	0.000500907297627503	0.999484063980586	1.50287217866077e-05	1:154455807	rs12133641	chr1.8		1	154455807	1:154581546	1.41538e-10	1:154455807	1.62130338324794e-21	6143	5071	0.999852208377989	0.999999999999976	153628302	155626706	ENSG00000160710	ENSG00000160710	protein_coding	154608186	-1	152379	26640	152379	8	0	8	153628302	155627680	1999378	129032
ATD_BuduAggrey_37794016_1	ATD (BuduAggrey, EUR)	IMD	Mono_C_LPS_6_Qu	Mono_C_LPS_6_Qu	Monocyte	Sorted cell	ENSG00000160714	UBE2Q1	3441	5.05697302696412e-18	1.8420921459823e-15	0.00273744647542592	0.997163247889502	9.93056350729614e-05	1:154455807	rs12133641	chr1.8		1	154455807	1:154583564	2.50841e-09	1:154455807	1.62130338324794e-21	6183	5139	0.996885268834195	0.999999999999976	153559641	155557444	ENSG00000160714	ENSG00000160714	protein_coding	154558662	-1	102855	-24902	102855	4	3	4	153559414	155559023	1999609	129030
ATD_BuduAggrey_37794016_1	ATD (BuduAggrey, EUR)	IMD	Mono_C_LPS_6_Qu	Mono_C_LPS_6_Qu	Monocyte	Sorted cell	ENSG00000160716	CHRNB2	3437	1.86524701959438e-18	1.84540451582714e-15	0.0010096976694085	0.998956434632744	3.38676978435257e-05	1:154455807	rs12133641	chr1.8		1	154455807	1:154576994	7.82598e-10	1:154455807	1.62130338324794e-21	6175	5136	0.949901118464091	0.999999999999976	153567844	155566947	ENSG00000160716	ENSG00000160716	protein_coding	154567778	1	-111971	9216	-111971	5	1	5	153567821	155567023	1999202	129031
ATD_BuduAggrey_37794016_1	ATD (BuduAggrey, EUR)	IMD	Mono_C_LPS_6_Qu	Mono_C_LPS_6_Qu	Monocyte	Sorted cell	ENSG00000163344	PMVK	3247	6.58137790866841e-20	1.84726418905897e-15	3.56263908537081e-05	0.999963180441873	1.19316727030062e-06	1:154455807	rs12133641	chr1.8		1	154455807	1:154861707	2.818e-11	1:154455807	1.62130338324794e-21	6125	4979	0.998599061460432	0.999999999999979	153938845	155936219	ENSG00000163344	ENSG00000163344	protein_coding	154936719	-1	480912	75012	480912	12	2	12	153937273	155936219	1998946	129033
ATD_BuduAggrey_37794016_1	ATD (BuduAggrey, EUR)	IMD	Mono_C_LPS_6_Qu	Mono_C_LPS_6_Qu	Monocyte	Sorted cell	ENSG00000169231	THBS3	3369	1.9521214637469e-22	1.84733199986307e-15	1.05672464378245e-07	0.999999890242676	4.0848611637463e-09	1:154455807	rs12133641	chr1.8		1	154455807	1:155215184	3.00308e-14	1:154455807	1.62130338324794e-21	6312	5134	0.999999963834427	0.999999999999989	154209478	156208472	ENSG00000169231	ENSG00000169231	protein_coding	155207897	-1	752090	-7287	752090	38	1	38	154209412	156208476	1999064	129035
ATD_BuduAggrey_37794016_1	ATD (BuduAggrey, EUR)	IMD	Mono_C_LPS_6_Qu	Mono_C_LPS_6_Qu	Monocyte	Sorted cell	ENSG00000094975	SUCO	4825	1.1929364309109e-74	1.68837687991355e-11	7.0655814177684e-64	0.999999999983032	9.70250209333041e-14	1:172533200	rs2285143	chr1.9		1	172533200	1:172533200	3.3655e-44	1:173181588	1.7509478684472e-17	8662	6413	1	0.999999999997066	171533431	173532271	ENSG00000094975	ENSG00000094975	protein_coding	172533150	1	50	50	648438	0	0	4	171532997	173532271	1999274	129037
ATD_BuduAggrey_37794016_1	ATD (BuduAggrey, EUR)	IMD	Mono_C_LPS_6_Qu	Mono_C_LPS_6_Qu	Monocyte	Sorted cell	ENSG00000010165	METTL13	5566	2.10636470461674e-11	1.81827832493357e-08	0.00115705772321126	0.998807483290213	3.5440782727888e-05	1:172775403	rs859723	chr1.9		1	172775403	1:171703451	6.67574e-10	1:172775403	3.56970474514479e-14	9931	7310	0.979024165794584	0.99999999756254	170783567	172781277	ENSG00000010165	ENSG00000010165	protein_coding	171781660	1	993743	-78209	993743	7	1	7	170781971	172781277	1999306	129036
ATD_BuduAggrey_37794016_1	ATD (BuduAggrey, EUR)	IMD	Mono_C_LPS_6_Qu	Mono_C_LPS_6_Qu	Monocyte	Sorted cell	ENSG00000117592	PRDX6	3841	2.68850776337298e-13	1.66010528495253e-11	0.0159236234238508	0.983253517673072	0.000822858886206542	1:173181588	rs11811788	chr1.9		1	173181588	1:173479897	1.20357e-08	1:173181588	1.7509478684472e-17	7497	5430	0.993894415361731	0.99999999999714	172478022	174475414	ENSG00000117592	ENSG00000117592	protein_coding	173477335	1	-295747	2562	-295747	1	0	1	172478022	174477167	1999145	129038
ATD_BuduAggrey_37794016_1	ATD (BuduAggrey, EUR)	IMD	Mono_C_LPS_6_Qu	Mono_C_LPS_6_Qu	Monocyte	Sorted cell	ENSG00000151693	ASAP2	5703	4.1955802209902e-07	9.82717338987597e-05	0.00424979335961921	0.995415036133298	0.000236479215162241	2:8298563	rs346835	chr2.1		2	8298563	2:9315212	1.64829e-09	2:8302417	1.70146482028542e-10	9539	7697	0.998353982189517	0.999986268734643	8207266	10206730	ENSG00000151693	ENSG00000151693	protein_coding	9206812	1	-908249	108400	-904395	4	0	4	8207266	10206730	1999464	129153
ATD_BuduAggrey_37794016_1	ATD (BuduAggrey, EUR)	IMD	Mono_C_LPS_6_Qu	Mono_C_LPS_6_Qu	Monocyte	Sorted cell	ENSG00000162927	PUS10	4389	7.8731079692483e-07	0.000100686204916274	0.00742398282693792	0.949338859250019	0.0431356844073301	2:60933960	rs13033143	chr2.2		2	60933960	2:60847441	2.76269e-09	2:60936446	5.56231067016449e-10	7346	6518	0.997547942185368	0.999981378281798	60018652	62017568	ENSG00000162927	ENSG00000162927	protein_coding	61018255	-1	84295	170814	81809	3	7	3	60018652	62017568	1998916	129154
ATD_BuduAggrey_37794016_1	ATD (BuduAggrey, EUR)	IMD	Mono_C_LPS_6_Qu	Mono_C_LPS_6_Qu	Monocyte	Sorted cell	ENSG00000115484	CCT4	4251	2.25271512288294e-07	0.00011806746283936	0.0019039577460164	0.997886581694321	9.11678253107771e-05	2:60936446	rs67766926	chr2.2		2	60936446	2:61859266	6.36338e-10	2:60936446	5.56231067016449e-10	7035	6194	0.999424235606057	0.999979756505598	60889106	62886643	ENSG00000115484	ENSG00000115484	protein_coding	61888656	-1	952210	29390	952210	21	1	21	60889106	62887988	1998882	129155
ATD_BuduAggrey_37794016_1	ATD (BuduAggrey, EUR)	IMD	Mono_C_LPS_6_Qu	Mono_C_LPS_6_Qu	Monocyte	Sorted cell	ENSG00000152672	CLEC4F	6106	4.3085067761798e-07	0.0041428375874645	0.000103549408026017	0.995677479191927	7.57029619047398e-05	2:70827437	rs11126300	chr2.3		2	70827437	2:70827411	1.74581e-10	2:70872975	5.35588627977249e-09	10332	8084	0.999956615789397	0.999376331135437	69821402	71819929	ENSG00000152672	ENSG00000152672	protein_coding	70820599	-1	-6838	-6812	-52376	0	0	1	69821402	71819929	1998527	129156
ATD_BuduAggrey_37794016_1	ATD (BuduAggrey, EUR)	IMD	Mono_C_LPS_6_Qu	Mono_C_LPS_6_Qu	Monocyte	Sorted cell	ENSG00000144043	TEX261	6183	3.11566681880651e-09	0.00414311512323433	7.48804063763881e-07	0.995735713324964	0.000120419632072485	2:70994429	rs4852240	chr2.3		2	70994429	2:70994429	9.85017e-15	2:70872975	5.35588627977249e-09	10441	8169	0.999999673038023	0.999378166701165	69995017	71994098	ENSG00000144043	ENSG00000144043	protein_coding	70994873	-1	444	444	121898	0	0	4	69995017	71994835	1999818	129157
ATD_BuduAggrey_37794016_1	ATD (BuduAggrey, EUR)	IMD	Mono_C_LPS_6_Qu	Mono_C_LPS_6_Qu	Monocyte	Sorted cell	ENSG00000124357	NAGK	6294	2.44745270930228e-08	0.00414349473064599	5.88214055349666e-06	0.99583610427548	1.4494378794952e-05	2:71071356	rs13023145	chr2.3		2	71071356	2:71070565	6.4433e-14	2:70872975	5.35588627977249e-09	10525	8290	0.999997223624121	0.999370483864089	70065520	72064332	ENSG00000124357	ENSG00000124357	protein_coding	71068648	1	2708	1917	-195673	0	0	8	70064514	72064339	1999825	129158
ATD_BuduAggrey_37794016_1	ATD (BuduAggrey, EUR)	IMD	Mono_C_LPS_6_Qu	Mono_C_LPS_6_Qu	Monocyte	Sorted cell	ENSG00000135636	DYSF	6179	2.98379860066358e-09	0.00414333630373753	7.17151654595243e-07	0.995844833587124	1.11099736853481e-05	2:71451402	rs4852258	chr2.3		2	71451402	2:71451402	7.79488e-16	2:70872975	5.35588627977249e-09	10225	8122	0.999999344587593	0.999386757624449	70453818	72453523	ENSG00000135636	ENSG00000135636	protein_coding	71466699	1	-15297	-15297	-593724	1	1	17	70453798	72453523	1999725	129159
ATD_BuduAggrey_37794016_1	ATD (BuduAggrey, EUR)	IMD	Mono_C_LPS_6_Qu	Mono_C_LPS_6_Qu	Monocyte	Sorted cell	ENSG00000196460	RFX8	5810	1.11049955925939e-58	2.34156625231781e-29	4.74255024029382e-30	1	6.0169898691566e-31	2:101460916	rs2871423	chr2.4		2	101460916	2:101461785	1.15874e-28	2:102454528	3.78196995823018e-35	9565	7899	1	0.999999999999994	100475946	102475097	ENSG00000196460	ENSG00000196460	protein_coding	101475112	-1	14196	13327	-979416	0	0	14	100475722	102475097	1999375	129161
ATD_BuduAggrey_37794016_1	ATD (BuduAggrey, EUR)	IMD	Mono_C_LPS_6_Qu	Mono_C_LPS_6_Qu	Monocyte	Sorted cell	ENSG00000115604	IL18R1	4984	1.03245567767632e-30	2.18687244249137e-29	0.0449915931266463	0.9529751002396	0.00203330663375294	2:102454528	rs2075185	chr2.4		2	102454528	2:102352432	1.00236e-07	2:102454528	3.78196995823018e-35	8711	6817	0.982947334559725	1	101312463	103311417	ENSG00000115604	ENSG00000115604	protein_coding	102355796	1	98732	-3364	98732	4	0	4	101311912	103311417	1999505	129163
ATD_BuduAggrey_37794016_1	ATD (BuduAggrey, EUR)	IMD	Mono_C_LPS_6_Qu	Mono_C_LPS_6_Qu	Monocyte	Sorted cell	ENSG00000281162	LINC01127	5326	7.70575710845445e-33	2.29397693620121e-29	0.000335795808045367	0.999652350598734	1.18535932176731e-05	2:102454528	rs2075185	chr2.4		2	102454528	2:101962100	1.0198e-10	2:102454528	3.78196995823018e-35	9033	7282	0.999855593587087	1	100962080	102961915	ENSG00000281162	ENSG00000281162	lncRNA	101962056	1	492472	44	492472	11	0	11	100962080	102961915	1999835	129162
ATD_BuduAggrey_37794016_1	ATD (BuduAggrey, EUR)	IMD	Mono_C_LPS_6_Qu	Mono_C_LPS_6_Qu	Monocyte	Sorted cell	ENSG00000240350	SOCAR	4169	4.37790298480463e-16	0.00110360795152588	1.62246616211574e-13	0.407818812612116	0.591077579436194	2:111511550	rs13403656	chr2.5		2	111511550	2:111511550	7.02809e-20	2:111517961	2.72540700147156e-09	7180	6036	0.999999999997336	0.999543760738751	110594114	112491096	ENSG00000240350	ENSG00000240350	lncRNA	111491556	1	19994	19994	26405	1	1	1	110589526	112491096	1901570	129164
ATD_BuduAggrey_37794016_1	ATD (BuduAggrey, EUR)	IMD	Mono_C_LPS_6_Qu	Mono_C_LPS_6_Qu	Monocyte	Sorted cell	ENSG00000153214	TMEM87B	4588	9.6525680075346e-09	0.00268351807608375	3.58729301112816e-06	0.997306157509832	6.72746850625947e-06	2:111912469	rs1400321	chr2.5		2	111912469	2:111912469	3.9233e-13	2:111517961	2.72540700147156e-09	8281	6544	0.999998580857102	0.99949123773583	111055508	113054859	ENSG00000153214	ENSG00000153214	protein_coding	112055269	1	-142800	-142800	-537308	2	2	6	111055508	113054859	1999351	129165
ATD_BuduAggrey_37794016_1	ATD (BuduAggrey, EUR)	IMD	Mono_C_LPS_6_Qu	Mono_C_LPS_6_Qu	Monocyte	Sorted cell	ENSG00000169629	RGPD8	5236	6.48722694930051e-21	0.00270479351376741	2.39180971543325e-18	0.997244399778239	5.08067079950151e-05	2:112432634	rs13422242	chr2.5		2	112432634	2:112426079	1.64273e-26	2:111517961	2.72540700147156e-09	8943	7110	0.999815306310203	0.999505510771354	111437597	113434158	ENSG00000169629	ENSG00000169629	protein_coding	112433645	-1	1011	7566	915684	0	0	12	111434533	113434163	1999630	129166
ATD_BuduAggrey_37794016_1	ATD (BuduAggrey, EUR)	IMD	Mono_C_LPS_6_Qu	Mono_C_LPS_6_Qu	Monocyte	Sorted cell	ENSG00000115687	PASK	6815	4.92826065849215e-09	0.00150693014565056	3.26542845073286e-06	0.99848056591413	9.23358350864399e-06	2:241116799	rs2041083	chr2.6		2	241116799	2:241116799	2.85985e-13	2:241846104	1.43000427451079e-09	11431	9750	0.999998582815663	0.998979707778547	240150970	242148562	ENSG00000115687	ENSG00000115687	protein_coding	241149472	-1	32673	32673	-696632	0	0	27	240150807	242148635	1997828	129168
ATD_BuduAggrey_37794016_1	ATD (BuduAggrey, EUR)	IMD	Mono_C_LPS_6_Qu	Mono_C_LPS_6_Qu	Monocyte	Sorted cell	ENSG00000168385	SEPTIN2	6011	6.6194375795075e-16	0.00150695633200355	4.38591727098864e-13	0.998481453030794	1.15906367637874e-05	2:241239719	rs10153800	chr2.6		2	241239719	2:241333200	6.5124e-21	2:241846104	1.43000427451079e-09	10193	8736	0.999999999999798	0.998996392433206	240315213	242148562	ENSG00000168385	ENSG00000168385	protein_coding	241315925	1	-76206	17275	530179	1	1	23	240315213	242183249	1868036	129169
ATD_BuduAggrey_37794016_1	ATD (BuduAggrey, EUR)	IMD	Mono_C_LPS_6_Qu	Mono_C_LPS_6_Qu	Monocyte	Sorted cell	ENSG00000006607	FARP2	5870	2.18326608346917e-11	0.00150697353317053	1.44658658385435e-08	0.998489233775157	3.77820397241746e-06	2:241503095	rs4675810	chr2.6		2	241503095	2:241503095	1.39015e-15	2:241846104	1.43000427451079e-09	9919	8538	0.999999992054139	0.999000223302891	240356380	242148562	ENSG00000006607	ENSG00000006607	protein_coding	241356285	1	146810	146810	489819	2	2	20	240356380	242183249	1826869	129170
ATD_BuduAggrey_37794016_1	ATD (BuduAggrey, EUR)	IMD	Mono_C_LPS_6_Qu	Mono_C_LPS_6_Qu	Monocyte	Sorted cell	ENSG00000154252	GAL3ST2	4255	3.40796774702298e-24	0.00150589042703261	2.25754020451803e-21	0.997545155050785	0.000948954522185973	2:241816853	rs2293764	chr2.6		2	241816853	2:241816853	1.33511e-25	2:241846104	1.43000427451079e-09	7414	6302	1	0.999056578318872	240776888	242148562	ENSG00000154252	ENSG00000154252	protein_coding	241776822	1	40031	40031	69282	3	3	4	240776887	242183249	1406362	129177
ATD_BuduAggrey_37794016_1	ATD (BuduAggrey, EUR)	IMD	Mono_C_LPS_6_Qu	Mono_C_LPS_6_Qu	Monocyte	Sorted cell	ENSG00000204099	NEU4	4168	8.98015670591922e-35	0.00150602880194724	5.94871718678848e-32	0.997635597536619	0.000858373661428212	2:241816853	rs2293764	chr2.6		2	241816853	2:241816853	1.28814e-31	2:241846104	1.43000427451079e-09	7218	6173	1.00000000000001	0.999059999698398	240809080	242148562	ENSG00000204099	ENSG00000204099	protein_coding	241809193	1	7660	7660	36911	1	1	2	240809080	242183249	1374169	129179
ATD_BuduAggrey_37794016_1	ATD (BuduAggrey, EUR)	IMD	Mono_C_LPS_6_Qu	Mono_C_LPS_6_Qu	Monocyte	Sorted cell	ENSG00000215692		4375	3.0155377197185e-06	0.00150183079240303	0.0019975880567292	0.994857182930808	0.00164038268233922	2:241816853	rs2293764	chr2.6		2	241816853	2:241816853	9.09571e-11	2:241846104	1.43000427451079e-09	7607	6470	0.999322107154392	0.999051417158588	240735871	242148562	ENSG00000215692	ENSG00000215692	lncRNA	241735498	-1	-81355	-81355	-110606	5	5	6	240735690	242183249	1447559	129175
ATD_BuduAggrey_37794016_1	ATD (BuduAggrey, EUR)	IMD	Mono_C_LPS_6_Qu	Mono_C_LPS_6_Qu	Monocyte	Sorted cell	ENSG00000235351	AC114730.11	4400	5.61355554999893e-08	0.00150537800622568	3.71860131624419e-05	0.997208732832126	0.00124864701292998	2:241816853	rs2293764	chr2.6		2	241816853	2:241814768	1.34525e-12	2:241846104	1.43000427451079e-09	7657	6507	0.999986121654088	0.999048967076801	240727001	242148562	ENSG00000235351	ENSG00000235351	lncRNA	241725693	-1	-91160	-89075	-120411	7	7	8	240725887	242183249	1457362	129173
ATD_BuduAggrey_37794016_1	ATD (BuduAggrey, EUR)	IMD	Mono_C_LPS_6_Qu	Mono_C_LPS_6_Qu	Monocyte	Sorted cell	ENSG00000168393	DTYMK	4493	9.66585569963777e-12	0.00150698244528325	6.4037640725812e-09	0.998396673675665	9.6337465621372e-05	2:241820738	rs1609990	chr2.6		2	241820738	2:241820738	5.78691e-16	2:241846104	1.43000427451079e-09	7855	6670	0.999999997257968	0.999041251995199	240687192	242148562	ENSG00000168393	ENSG00000168393	protein_coding	241686815	-1	-133923	-133923	-159289	9	9	10	240687173	242183249	1496076	129171
ATD_BuduAggrey_37794016_1	ATD (BuduAggrey, EUR)	IMD	Mono_C_LPS_6_Qu	Mono_C_LPS_6_Qu	Monocyte	Sorted cell	ENSG00000168395	ING5	4493	1.49586141470186e-28	0.00150698275062429	9.91029028644328e-26	0.998396876361514	9.61408878586129e-05	2:241820738	rs1609990	chr2.6		2	241820738	2:241820738	8.32814e-28	2:241846104	1.43000427451079e-09	7855	6670	1	0.999041251995199	240687192	242148562	ENSG00000168395	ENSG00000168395	protein_coding	241702039	1	118699	118699	144065	8	8	9	240687173	242183249	1496076	129172
ATD_BuduAggrey_37794016_1	ATD (BuduAggrey, EUR)	IMD	Mono_C_LPS_6_Qu	Mono_C_LPS_6_Qu	Monocyte	Sorted cell	ENSG00000180902	D2HGDH	4380	1.41881907658673e-34	0.00150716854606734	9.39871121613283e-32	0.998396442302445	9.63891514923676e-05	2:241820738	rs1609990	chr2.6		2	241820738	2:241820738	4.28116e-31	2:241846104	1.43000427451079e-09	7613	6475	1	0.999051416703282	240734805	242148562	ENSG00000180902	ENSG00000180902	protein_coding	241734630	1	86108	86108	111474	6	6	7	240734805	242183249	1448444	129174
ATD_BuduAggrey_37794016_1	ATD (BuduAggrey, EUR)	IMD	Mono_C_LPS_6_Qu	Mono_C_LPS_6_Qu	Monocyte	Sorted cell	ENSG00000188011	RTP5	3977	1.87265043805897e-22	0.00150715842485466	1.24049459040183e-19	0.998382518017472	0.000110323557673069	2:241820738	rs1609990	chr2.6		2	241820738	2:241820738	4.50279e-24	2:241846104	1.43000427451079e-09	6843	5893	1	0.999068437874613	240869946	242148562	ENSG00000188011	ENSG00000188011	protein_coding	241869729	1	-48991	-48991	-23625	2	2	1	240869627	242183249	1313622	129183
ATD_BuduAggrey_37794016_1	ATD (BuduAggrey, EUR)	IMD	Mono_C_LPS_6_Qu	Mono_C_LPS_6_Qu	Monocyte	Sorted cell	ENSG00000188389	PDCD1	4013	1.29900985996984e-31	0.00150717417763966	8.60499800540763e-29	0.998393361586324	9.94642360420307e-05	2:241820738	rs1609990	chr2.6		2	241820738	2:241820738	1.54519e-29	2:241846104	1.43000427451079e-09	6906	5940	1	0.999067282746972	240859445	242148562	ENSG00000188389	ENSG00000188389	protein_coding	241858894	-1	38156	38156	12790	1	1	0	240858947	242183249	1324302	129182
ATD_BuduAggrey_37794016_1	ATD (BuduAggrey, EUR)	IMD	Mono_C_LPS_6_Qu	Mono_C_LPS_6_Qu	Monocyte	Sorted cell	ENSG00000215023		4191	5.62469058796298e-18	0.00150707316268953	3.72596016611911e-15	0.998329177706033	0.000163749131276405	2:241820738	rs1609990	chr2.6		2	241820738	2:241820738	5.86444e-21	2:241846104	1.43000427451079e-09	7263	6206	1	0.999059079558821	240801949	242148562	ENSG00000215023	ENSG00000215023	lncRNA	241801907	-1	-18831	-18831	-44197	2	2	3	240801949	242183249	1381300	129178
ATD_BuduAggrey_37794016_1	ATD (BuduAggrey, EUR)	IMD	Mono_C_LPS_6_Qu	Mono_C_LPS_6_Qu	Monocyte	Sorted cell	ENSG00000224272		4159	1.27948967871638e-34	0.00150716925440938	8.47571099605498e-32	0.998392458062881	0.000100372682711431	2:241820738	rs1609990	chr2.6		2	241820738	2:241820738	3.96079e-31	2:241846104	1.43000427451079e-09	7199	6163	1.00000000000001	0.99906010433857	240812105	242148562	ENSG00000224272	ENSG00000224272	lncRNA	241810648	-1	-10090	-10090	-35456	0	0	1	240812105	242183249	1371144	129180
ATD_BuduAggrey_37794016_1	ATD (BuduAggrey, EUR)	IMD	Mono_C_LPS_6_Qu	Mono_C_LPS_6_Qu	Monocyte	Sorted cell	ENSG00000234793		4305	7.60477745931057e-08	0.0015069377507378	5.0376391443326e-05	0.998241642860605	0.000200966949440486	2:241820738	rs1609990	chr2.6		2	241820738	2:241820738	2.88776e-12	2:241846104	1.43000427451079e-09	7505	6370	0.999982991674965	0.999053477683871	240756197	242148562	ENSG00000234793	ENSG00000234793	lncRNA	241755740	-1	-64998	-64998	-90364	4	4	5	240756197	242183249	1427052	129176
ATD_BuduAggrey_37794016_1	ATD (BuduAggrey, EUR)	IMD	Mono_C_LPS_6_Qu	Mono_C_LPS_6_Qu	Monocyte	Sorted cell	ENSG00000235151		4077	6.15572697504792e-27	0.00150716482754886	4.07772619480309e-24	0.998388042866117	0.000104792306336441	2:241820738	rs1609990	chr2.6		2	241820738	2:241820738	7.20783e-27	2:241846104	1.43000427451079e-09	7019	6026	1	0.999065314133461	240844420	242148562	ENSG00000235151	ENSG00000235151	lncRNA	241844357	1	-23619	-23619	1747	0	0	0	240844420	242183249	1338829	129181
ATD_BuduAggrey_37794016_1	ATD (BuduAggrey, EUR)	IMD	Mono_C_LPS_6_Qu	Mono_C_LPS_6_Qu	Monocyte	Sorted cell	ENSG00000122085	MTERF4	6988	0.000182632751735186	0.001320974371769	0.120769800348979	0.87351518142039	0.00421141110712815	2:241846104	rs62193132	chr2.6		2	241846104	2:241125891	8.6499e-08	2:241846104	1.43000427451079e-09	11543	10019	0.933767086595536	0.998975441758064	240102432	242101996	ENSG00000122085	ENSG00000122085	protein_coding	241102287	-1	-743817	-23604	-743817	29	1	29	240102432	242102131	1999699	129167
ATD_BuduAggrey_37794016_1	ATD (BuduAggrey, EUR)	IMD	Mono_C_LPS_6_Qu	Mono_C_LPS_6_Qu	Monocyte	Sorted cell	ENSG00000233806	LINC01237	3937	0.000160987732717195	0.00134068206108354	0.106642601669081	0.888096317363575	0.00375941117354339	2:241846104	rs62193132	chr2.6		2	241846104	2:241982953	4.08934e-08	2:241846104	1.43000427451079e-09	6770	5833	0.965892750226338	0.999069817950474	240881489	242148562	ENSG00000233806	ENSG00000233806	lncRNA	241881366	1	-35262	101587	-35262	2	1	2	240881489	242183249	1301760	129184
ATD_BuduAggrey_37794016_1	ATD (BuduAggrey, EUR)	IMD	Mono_C_LPS_6_Qu	Mono_C_LPS_6_Qu	Monocyte	Sorted cell	ENSG00000153551	CMTM7	6296	1.43380354911353e-05	0.00505870075397455	0.00281140690331014	0.991911375105435	0.000204179201789545	3:32392400	rs184413809	chr3.2		3	32392400	3:32392400	3.01897e-12	3:33006170	5.55109066621919e-09	10233	9521	0.998383195174171	0.998228856504639	31391748	33391459	ENSG00000153551	ENSG00000153551	protein_coding	32391853	1	547	547	614317	0	0	8	31391748	33391486	1999738	129203
ATD_BuduAggrey_37794016_1	ATD (BuduAggrey, EUR)	IMD	Mono_C_LPS_6_Qu	Mono_C_LPS_6_Qu	Monocyte	Sorted cell	ENSG00000170248	PDCD6IP	4971	7.62890125214992e-05	0.0049941924775604	0.0149578848973292	0.979203118599823	0.000768515012766251	3:33006170	rs35570272	chr3.2		3	33006170	3:33798622	1.5478e-08	3:33006170	5.55109066621919e-09	8252	7660	0.994324912610324	0.998897495337059	32799627	34798243	ENSG00000170248	ENSG00000170248	protein_coding	33798630	1	-792460	-8	-792460	11	0	11	32798830	34798244	1999414	129205
ATD_BuduAggrey_37794016_1	ATD (BuduAggrey, EUR)	IMD	Mono_C_LPS_6_Qu	Mono_C_LPS_6_Qu	Monocyte	Sorted cell	ENSG00000170266	GLB1	5860	1.26745648973164e-06	0.00507227729186216	0.000248539103035572	0.994637019108724	4.08970398885615e-05	3:33030135	rs6762132	chr3.2		3	33030135	3:33030135	4.65023e-11	3:33006170	5.55109066621919e-09	9385	9068	0.999894359611627	0.998410583318804	32097214	34096799	ENSG00000170266	ENSG00000170266	protein_coding	33097146	-1	67011	67011	90976	2	2	2	32097214	34097136	1999922	129204
ATD_BuduAggrey_37794016_1	ATD (BuduAggrey, EUR)	IMD	Mono_C_LPS_6_Qu	Mono_C_LPS_6_Qu	Monocyte	Sorted cell	ENSG00000138459	SLC35A5	6864	8.4271035478487e-25	1.75096676631539e-05	4.81274433927402e-20	0.999982419088777	7.12435612634735e-08	3:112531572	rs2131008	chr3.3		3	112531572	3:112531572	4.77928e-25	3:112930138	8.74769837397312e-11	10423	8785	0.981928986561387	0.999997252701664	111561720	113560851	ENSG00000138459	ENSG00000138459	protein_coding	112562045	1	-30473	-30473	368093	1	1	4	111561720	113561388	1999668	129206
ATD_BuduAggrey_37794016_1	ATD (BuduAggrey, EUR)	IMD	Mono_C_LPS_6_Qu	Mono_C_LPS_6_Qu	Monocyte	Sorted cell	ENSG00000114573	ATP6V1A	5205	2.14174418158091e-09	1.75090544283794e-05	0.000122304472288084	0.999855940950482	4.24338105635758e-06	3:112930138	rs6808249	chr3.3		3	112930138	3:113751302	1.26325e-12	3:112930138	8.74769837397312e-11	8521	7017	0.997043494222704	0.999997141171727	112747529	114746936	ENSG00000114573	ENSG00000114573	protein_coding	113747035	1	-816897	4267	-816897	18	1	18	112747114	114746936	1999822	129207
ATD_BuduAggrey_37794016_1	ATD (BuduAggrey, EUR)	IMD	Mono_C_LPS_6_Qu	Mono_C_LPS_6_Qu	Monocyte	Sorted cell	ENSG00000164111	ANXA5	5950	5.81572593799031e-16	1.47834024559138e-06	3.93395047463344e-10	0.999998516568502	4.69785344303129e-09	4:121699410	rs7655436	chr4.1		4	121699410	4:121699410	1.61706e-16	4:122465565	4.45289892852854e-12	9469	7846	0.999999999246333	0.9997898856175	120697256	122696586	ENSG00000164111	ENSG00000164111	protein_coding	121696980	-1	-2430	-2430	-768585	0	0	9	120697256	122696586	1999330	129208
ATD_BuduAggrey_37794016_1	ATD (BuduAggrey, EUR)	IMD	Mono_C_LPS_6_Qu	Mono_C_LPS_6_Qu	Monocyte	Sorted cell	ENSG00000123737	EXOSC9	5771	6.99278293498775e-51	1.47832514656557e-06	4.73019929984338e-45	0.999998518213563	3.46129094343618e-09	4:121801213	rs3828485	chr4.1		4	121801213	4:121801213	1.11552e-37	4:122465565	4.45289892852854e-12	9300	7638	1	0.999789888561569	120801413	122801311	ENSG00000123737	ENSG00000123737	protein_coding	121801323	1	-110	-110	664242	0	0	6	120801400	122801311	1999911	129209
ATD_BuduAggrey_37794016_1	ATD (BuduAggrey, EUR)	IMD	Mono_C_LPS_6_Qu	Mono_C_LPS_6_Qu	Monocyte	Sorted cell	ENSG00000138686	BBS7	5753	2.49301783535271e-10	1.47806228581754e-06	0.000168638360336872	0.999824365755864	5.51757221087808e-06	4:122465565	rs45599938	chr4.1		4	122465565	4:121801213	1.80739e-11	4:122465565	4.45289892852854e-12	9357	7628	0.999939268544741	0.999789885228365	120871255	122870329	ENSG00000138686	ENSG00000138686	protein_coding	121870474	-1	-595091	69261	-595091	4	2	4	120870657	122870329	1999672	129211
ATD_BuduAggrey_37794016_1	ATD (BuduAggrey, EUR)	IMD	Mono_C_LPS_6_Qu	Mono_C_LPS_6_Qu	Monocyte	Sorted cell	ENSG00000145386	CCNA2	5733	1.55509822453388e-07	1.31738729144948e-06	0.105193091799777	0.891126334184571	0.00367910111853874	4:122465565	rs45599938	chr4.1		4	122465565	4:121779307	8.40923e-08	4:122465565	4.45289892852854e-12	9275	7601	0.962403273329152	0.999789887966895	120824396	122823841	ENSG00000145386	ENSG00000145386	protein_coding	121823883	-1	-641682	44576	-641682	5	1	5	120824040	122823841	1999801	129210
ATD_BuduAggrey_37794016_1	ATD (BuduAggrey, EUR)	IMD	Mono_C_LPS_6_Qu	Mono_C_LPS_6_Qu	Monocyte	Sorted cell	ENSG00000181004	BBS12	5071	6.23955476116486e-08	1.41391984574041e-06	0.0422070221600523	0.956433256042472	0.00135824548208275	4:122465565	rs45599938	chr4.1		4	122465565	4:122723657	2.39953e-08	4:122465565	4.45289892852854e-12	9225	6805	0.980526147446778	0.999789871687021	121733165	123731404	ENSG00000181004	ENSG00000181004	protein_coding	122732704	1	-267139	-9047	-267139	3	1	3	121733165	123732538	1999373	129212
ATD_BuduAggrey_37794016_1	ATD (BuduAggrey, EUR)	IMD	Mono_C_LPS_6_Qu	Mono_C_LPS_6_Qu	Monocyte	Sorted cell	ENSG00000109436	TBC1D9	4951	7.5953235786699e-05	0.00440815215714585	0.0168536602434132	0.978146878172568	0.000515356191086077	4:141733394	rs10833	chr4.2		4	141733394	4:140776983	1.70757e-08	4:141733394	7.1038620529145e-09	8858	6706	0.991066403917159	0.999459183810916	139756579	141755931	ENSG00000109436	ENSG00000109436	protein_coding	140756385	-1	-977009	-20598	-977009	8	1	8	139756579	141755931	1999352	129213
ATD_BuduAggrey_37794016_1	ATD (BuduAggrey, EUR)	IMD	Mono_C_LPS_6_Qu	Mono_C_LPS_6_Qu	Monocyte	Sorted cell	ENSG00000248810	LINC02432	5501	5.76566688227765e-05	0.00293356447270042	0.0191529844675073	0.974494856645583	0.00336093774538527	4:141733394	rs10833	chr4.2		4	141733394	4:141301546	9.07646e-09	4:141733394	7.1038620529145e-09	9505	7335	0.992132656887042	0.999511114847311	140357325	142357065	ENSG00000248810	ENSG00000248810	lncRNA	141357096	-1	-376298	55550	-376298	4	0	4	140357113	142357065	1999952	129214
ATD_BuduAggrey_37794016_1	ATD (BuduAggrey, EUR)	IMD	Mono_C_LPS_6_Qu	Mono_C_LPS_6_Qu	Monocyte	Sorted cell	ENSG00000164187	LMBRD2	5104	1.58446499737224e-12	2.42632653145487e-10	0.00648578321859124	0.993181761121372	0.000332455415818646	5:35883884	rs10214273	chr5.1		5	35883884	5:36147337	1.32422e-12	5:35883884	5.69214667696432e-16	9311	7071	0.997259501390752	0.999999999469208	35152139	37150081	ENSG00000164187	ENSG00000164187	protein_coding	36151887	-1	268003	4550	268003	3	0	3	35151980	37151345	1999365	129215
ATD_BuduAggrey_37794016_1	ATD (BuduAggrey, EUR)	IMD	Mono_C_LPS_6_Qu	Mono_C_LPS_6_Qu	Monocyte	Sorted cell	ENSG00000250155	SLC1A3-AS1	4586	2.64106196167469e-11	2.16973774701316e-10	0.108108133523316	0.88814394273546	0.003747923497838	5:35883884	rs10214273	chr5.1		5	35883884	5:36702762	1.68956e-08	5:35883884	5.69214667696432e-16	8941	6385	0.946494726401958	0.999999999550207	35725315	37723581	ENSG00000250155	ENSG00000250155	lncRNA	36725218	-1	841334	22456	841334	10	0	10	35725253	37724888	1999635	129216
ATD_BuduAggrey_37794016_1	ATD (BuduAggrey, EUR)	IMD	Mono_C_LPS_6_Qu	Mono_C_LPS_6_Qu	Monocyte	Sorted cell	ENSG00000285967	NIPBL-DT	4695	9.66810930662498e-14	5.08494624791162e-10	0.000190094381498375	0.999802201647942	7.70346196638712e-06	5:35883884	rs10214273	chr5.1		5	35883884	5:36954710	8.6453e-11	5:35883884	5.69214667696432e-16	8905	6456	0.999904195639957	0.999999999143317	35877403	37876608	ENSG00000285967	ENSG00000285967	lncRNA	36876657	-1	992773	-78053	992773	12	2	12	35876994	37876666	1999672	129217
ATD_BuduAggrey_37794016_1	ATD (BuduAggrey, EUR)	IMD	Mono_C_LPS_6_Qu	Mono_C_LPS_6_Qu	Monocyte	Sorted cell	ENSG00000131435	PDLIM4	3797	7.47114674991552e-44	4.18542215857044e-30	1.78504018635653e-14	0.999999999999986	7.04176986206441e-16	5:132660272	rs20541	chr5.2		5	132660272	5:132257177	1.21265e-19	5:132660272	9.12995942330803e-37	7711	6229	0.999999999999992	0.999999999999995	131258030	133257243	ENSG00000131435	ENSG00000131435	protein_coding	132257696	1	402576	-519	402576	13	0	13	131258030	133257402	1999372	129219
ATD_BuduAggrey_37794016_1	ATD (BuduAggrey, EUR)	IMD	Mono_C_LPS_6_Qu	Mono_C_LPS_6_Qu	Monocyte	Sorted cell	ENSG00000131435	PDLIM4	3797	7.47114674991552e-44	4.18542215857044e-30	1.78504018635653e-14	0.999999999999986	7.04176986206441e-16	5:132660272	rs20541	chr5.3		5	132660272	5:132257177	1.21265e-19	5:132660272	9.12995942330803e-37	7711	6229	0.999999999999992	0.999999999999995	131258030	133257243	ENSG00000131435	ENSG00000131435	protein_coding	132257696	1	402576	-519	402576	13	0	13	131258030	133257402	1999372	129219
ATD_BuduAggrey_37794016_1	ATD (BuduAggrey, EUR)	IMD	Mono_C_LPS_6_Qu	Mono_C_LPS_6_Qu	Monocyte	Sorted cell	ENSG00000131437	KIF3A	4646	6.99423946307874e-35	4.18533429571551e-30	1.67109533951229e-05	0.999978998828699	4.29021790730835e-06	5:132660272	rs20541	chr5.2		5	132660272	5:132739961	1.56522e-12	5:132660272	9.12995942330803e-37	8502	7371	0.999989071819376	0.999999999999995	131738504	133737628	ENSG00000131437	ENSG00000131437	protein_coding	132737546	-1	77274	-2415	77274	2	0	2	131738504	133737628	1999124	129220
ATD_BuduAggrey_37794016_1	ATD (BuduAggrey, EUR)	IMD	Mono_C_LPS_6_Qu	Mono_C_LPS_6_Qu	Monocyte	Sorted cell	ENSG00000131437	KIF3A	4646	6.99423946307874e-35	4.18533429571551e-30	1.67109533951229e-05	0.999978998828699	4.29021790730835e-06	5:132660272	rs20541	chr5.3		5	132660272	5:132739961	1.56522e-12	5:132660272	9.12995942330803e-37	8502	7371	0.999989071819376	0.999999999999995	131738504	133737628	ENSG00000131437	ENSG00000131437	protein_coding	132737546	-1	77274	-2415	77274	2	0	2	131738504	133737628	1999124	129220
ATD_BuduAggrey_37794016_1	ATD (BuduAggrey, EUR)	IMD	Mono_C_LPS_6_Qu	Mono_C_LPS_6_Qu	Monocyte	Sorted cell	ENSG00000164403	SHROOM1	4839	1.57203731052218e-32	4.16912668694009e-30	0.00375598267262741	0.996106336824569	0.000137680502806542	5:132660272	rs20541	chr5.2		5	132660272	5:132950141	7.0085e-14	5:132660272	9.12995942330803e-37	8805	7629	0.998419341433604	0.999999999999995	131832007	133830614	ENSG00000164403	ENSG00000164403	protein_coding	132830647	-1	170375	-119494	170375	6	5	6	131831393	133830614	1999221	129221
ATD_BuduAggrey_37794016_1	ATD (BuduAggrey, EUR)	IMD	Mono_C_LPS_6_Qu	Mono_C_LPS_6_Qu	Monocyte	Sorted cell	ENSG00000164403	SHROOM1	4839	1.57203731052218e-32	4.16912668694009e-30	0.00375598267262741	0.996106336824569	0.000137680502806542	5:132660272	rs20541	chr5.3		5	132660272	5:132950141	7.0085e-14	5:132660272	9.12995942330803e-37	8805	7629	0.998419341433604	0.999999999999995	131832007	133830614	ENSG00000164403	ENSG00000164403	protein_coding	132830647	-1	170375	-119494	170375	6	5	6	131831393	133830614	1999221	129221
ATD_BuduAggrey_37794016_1	ATD (BuduAggrey, EUR)	IMD	Mono_C_LPS_6_Qu	Mono_C_LPS_6_Qu	Monocyte	Sorted cell	ENSG00000168246	UBTD2	5671	1.16268347343422e-11	1.92361321854939e-05	6.04414698430074e-07	0.999979899384618	2.60056871960415e-07	5:172209335	rs10070834	chr5.4		5	172209335	5:172209335	1.56081e-13	5:172765347	3.49334337536878e-11	9818	7712	0.999999685458011	0.999978267976168	171284285	173283741	ENSG00000168246	ENSG00000168246	protein_coding	172283764	-1	74429	74429	-481583	0	0	5	171284285	173283741	1999456	129223
ATD_BuduAggrey_37794016_1	ATD (BuduAggrey, EUR)	IMD	Mono_C_LPS_6_Qu	Mono_C_LPS_6_Qu	Monocyte	Sorted cell	ENSG00000174705	SH3PXD2B	5825	1.07550888553289e-17	1.92361271960567e-05	5.59097479602471e-13	0.999979670467135	1.0934051129492e-06	5:172360401	rs2569231	chr5.4		5	172360401	5:172360401	1.0925e-17	5:172765347	3.49334337536878e-11	10123	7834	0.999999999996908	0.999978432608872	171455603	173453968	ENSG00000174705	ENSG00000174705	protein_coding	172454525	-1	94124	94124	-310822	0	0	4	171455603	173454033	1998430	129224
ATD_BuduAggrey_37794016_1	ATD (BuduAggrey, EUR)	IMD	Mono_C_LPS_6_Qu	Mono_C_LPS_6_Qu	Monocyte	Sorted cell	ENSG00000072786	STK10	5537	3.68445491118322e-07	1.88495210588417e-05	0.0191534373558036	0.979880149196003	0.000947195481643826	5:172765347	rs114503346	chr5.4		5	172765347	5:172187233	7.08676e-09	5:172765347	3.49334337536878e-11	9595	7554	0.990334625529321	0.999978538573532	171188286	173187132	ENSG00000072786	ENSG00000072786	protein_coding	172188224	-1	-577123	991	-577123	7	0	7	171188286	173188039	1999753	129222
ATD_BuduAggrey_37794016_1	ATD (BuduAggrey, EUR)	IMD	Mono_C_LPS_6_Qu	Mono_C_LPS_6_Qu	Monocyte	Sorted cell	ENSG00000113734	BNIP1	6299	3.66896754481361e-11	1.9236149427109e-05	1.90728890041939e-06	0.999978708736445	1.47788538620133e-07	5:172765347	rs114503346	chr5.4		5	172765347	5:173164474	1.09899e-12	5:172765347	3.49334337536878e-11	10281	8326	0.9999969242855	0.999978355274026	172144507	174144289	ENSG00000113734	ENSG00000113734	protein_coding	173144531	1	-379184	19943	-379184	13	1	13	172144507	174144289	1999782	129227
ATD_BuduAggrey_37794016_1	ATD (BuduAggrey, EUR)	IMD	Mono_C_LPS_6_Qu	Mono_C_LPS_6_Qu	Monocyte	Sorted cell	ENSG00000253736	RP11-779O18.3	5921	1.43417162214341e-06	1.76323992526677e-05	0.0745546584940639	0.916593542392719	0.00883273254234256	5:172765347	rs114503346	chr5.4		5	172765347	5:172772486	1.92063e-10	5:172765347	3.49334337536878e-11	10110	7896	0.966165021032353	0.999978569874457	171763689	173762962	ENSG00000253736	ENSG00000253736	lncRNA	172772222	1	-6875	264	-6875	1	0	1	171763223	173762980	1999757	129225
ATD_BuduAggrey_37794016_1	ATD (BuduAggrey, EUR)	IMD	Mono_C_LPS_6_Qu	Mono_C_LPS_6_Qu	Monocyte	Sorted cell	ENSG00000113732	ATP6V0E1	6305	9.15849202981077e-12	1.92361339903718e-05	4.76099347004066e-07	0.999980215150799	7.26067047163024e-08	5:172985550	rs6866221	chr5.4		5	172985550	5:172985550	2.15675e-13	5:172765347	3.49334337536878e-11	10457	8308	0.999999765499259	0.999978474696809	171984001	173983647	ENSG00000113732	ENSG00000113732	protein_coding	172983771	1	1779	1779	-218424	0	0	10	171984001	173983735	1999734	129226
ATD_BuduAggrey_37794016_1	ATD (BuduAggrey, EUR)	IMD	Mono_C_LPS_6_Qu	Mono_C_LPS_6_Qu	Monocyte	Sorted cell	ENSG00000146066	HIGD2A	4565	1.24868885565358e-07	0.00156136927226436	7.98418490002898e-05	0.99834803884005	1.06251697999925e-05	5:176388873	rs1060588	chr5.5		5	176388873	5:176388873	4.26781e-13	5:177347402	3.43388610211364e-09	8420	6809	0.999968197212574	0.99972296508832	175388805	177388123	ENSG00000146066	ENSG00000146066	protein_coding	176388751	1	122	122	958651	0	0	21	175388805	177388717	1999912	129228
ATD_BuduAggrey_37794016_1	ATD (BuduAggrey, EUR)	IMD	Mono_C_LPS_6_Qu	Mono_C_LPS_6_Qu	Monocyte	Sorted cell	ENSG00000087206	UIMC1	4439	6.00285345476536e-06	0.00155483552854659	0.0038387901567579	0.994307766199237	0.000292605262002517	5:177347402	rs4532376	chr5.5		5	177347402	5:176886334	1.2807e-10	5:177347402	3.43388610211364e-09	8169	6921	0.994403503796432	0.999705230182022	176024574	178022464	ENSG00000087206	ENSG00000087206	protein_coding	177006779	-1	-340623	120445	-340623	10	1	10	176023006	178022605	1999599	129229
ATD_BuduAggrey_37794016_1	ATD (BuduAggrey, EUR)	IMD	Mono_C_LPS_6_Qu	Mono_C_LPS_6_Qu	Monocyte	Sorted cell	ENSG00000247679	RP11-1277A3.1	5305	1.5636827682094e-07	0.00156109916330123	9.99981661267756e-05	0.998329416478454	9.32982384068616e-06	5:177347402	rs4532376	chr5.5		5	177347402	5:177591101	3.81097e-11	5:177347402	3.43388610211364e-09	9276	7735	0.999949857583744	0.999715819724138	176612703	178611107	ENSG00000247679	ENSG00000247679	lncRNA	177611240	1	-263838	-20139	-263838	16	2	16	176611321	178611107	1999786	129233
ATD_BuduAggrey_37794016_1	ATD (BuduAggrey, EUR)	IMD	Mono_C_LPS_6_Qu	Mono_C_LPS_6_Qu	Monocyte	Sorted cell	ENSG00000196923	PDLIM7	5251	9.83331708949649e-07	0.00156024900878328	0.000628841648690544	0.997780802597263	2.91234135536924e-05	5:177497495	rs234376	chr5.5		5	177497495	5:177497495	2.66879e-10	5:177347402	3.43388610211364e-09	9224	7698	0.999732244595745	0.999715978654129	176498220	178494980	ENSG00000196923	ENSG00000196923	protein_coding	177497604	-1	109	109	150202	0	0	9	176498220	178495992	1997772	129230
ATD_BuduAggrey_37794016_1	ATD (BuduAggrey, EUR)	IMD	Mono_C_LPS_6_Qu	Mono_C_LPS_6_Qu	Monocyte	Sorted cell	ENSG00000146094	DOK3	5273	2.16809913299058e-10	0.00156126400448932	1.38650358767638e-07	0.998431335129535	7.26199880850556e-06	5:177509589	rs2112181	chr5.5		5	177509589	5:177521120	2.79765e-15	5:177347402	3.43388610211364e-09	9258	7734	0.99999993266919	0.999715434938532	176511459	178510503	ENSG00000146094	ENSG00000146094	protein_coding	177509826	-1	237	-11294	162424	0	1	10	176511459	178511131	1999672	129231
ATD_BuduAggrey_37794016_1	ATD (BuduAggrey, EUR)	IMD	Mono_C_LPS_6_Qu	Mono_C_LPS_6_Qu	Monocyte	Sorted cell	ENSG00000027847	B4GALT7	5308	1.54613049759353e-07	0.00156109549300222	9.88757363495958e-05	0.998327520236607	1.23539209904744e-05	5:177576989	rs446709	chr5.5		5	177576989	5:177583995	1.13717e-10	5:177347402	3.43388610211364e-09	9284	7743	0.999958486006957	0.999716295079796	176600297	178599572	ENSG00000027847	ENSG00000027847	protein_coding	177600132	1	-23143	-16137	-252730	1	1	15	176600297	178600110	1999813	129232
ATD_BuduAggrey_37794016_1	ATD (BuduAggrey, EUR)	IMD	Mono_C_LPS_6_Qu	Mono_C_LPS_6_Qu	Monocyte	Sorted cell	ENSG00000145911	N4BP3	6542	3.67747287484574e-12	0.00156740317857337	2.3425346335487e-09	0.998429174489852	3.41998536289815e-06	5:178113516	rs11249792	chr5.5		5	178113516	5:178113516	4.41634e-16	5:177347402	3.43388610211364e-09	10523	8904	0.999999998945998	0.999706021606797	177113580	179113025	ENSG00000145911	ENSG00000145911	protein_coding	178113532	1	-16	-16	-766130	0	0	29	177113580	179113422	1999842	129234
ATD_BuduAggrey_37794016_1	ATD (BuduAggrey, EUR)	IMD	Mono_C_LPS_6_Qu	Mono_C_LPS_6_Qu	Monocyte	Sorted cell	ENSG00000111886	GABRR2	5002	5.01364988557917e-06	4.06715414785662e-05	0.109246015559753	0.886212414712987	0.00449588453589586	6:90238374	rs58453446	chr6.1		6	90238374	6:89329951	2.79084e-08	6:90220794	3.08627619671008e-10	8317	7000	0.961605031820221	0.999993088662506	88317874	90314575	ENSG00000111886	ENSG00000111886	protein_coding	89315299	-1	-923075	-14652	-905495	10	0	10	88316015	90314656	1998641	129237
ATD_BuduAggrey_37794016_1	ATD (BuduAggrey, EUR)	IMD	Mono_C_LPS_6_Qu	Mono_C_LPS_6_Qu	Monocyte	Sorted cell	ENSG00000272047	GTF2H5	6589	4.78095053426658e-49	2.27171441728743e-06	2.10455130579126e-43	0.999997701036619	2.72489654868211e-08	6:158178656	rs13206168	chr6.2		6	158178656	6:158178656	8.24965e-36	6:159075681	1.59594199784092e-12	10394	8999	1	0.999996187768833	157168492	159168094	ENSG00000272047	ENSG00000272047	protein_coding	158168350	1	10306	10306	907331	0	0	18	157168492	159168239	1999747	129240
ATD_BuduAggrey_37794016_1	ATD (BuduAggrey, EUR)	IMD	Mono_C_LPS_6_Qu	Mono_C_LPS_6_Qu	Monocyte	Sorted cell	ENSG00000130338	TULP4	6696	1.77049624073277e-08	2.25343378797323e-06	0.00779363903516769	0.991950197889992	0.000253891936090423	6:159075681	rs629326	chr6.2		6	159075681	6:158232978	3.32919e-10	6:159075681	1.59594199784092e-12	10490	9117	0.997043796229182	0.999996147517051	157232393	159231899	ENSG00000130338	ENSG00000130338	protein_coding	158312465	1	763216	-79487	763216	15	2	15	157232393	159231899	1999506	129241
ATD_BuduAggrey_37794016_1	ATD (BuduAggrey, EUR)	IMD	Mono_C_LPS_6_Qu	Mono_C_LPS_6_Qu	Monocyte	Sorted cell	ENSG00000146453	PNLDC1	6312	8.79863501383478e-09	2.26261213015198e-06	0.00387311680031322	0.995990730434325	0.000133881354595662	6:159075681	rs629326	chr6.2		6	159075681	6:159763124	1.12593e-11	6:159075681	1.59594199784092e-12	11010	8583	0.997251159000311	0.999996166366538	158800515	160797619	ENSG00000146453	ENSG00000146453	protein_coding	159800276	1	-724595	-37152	-724595	15	3	15	158800515	160800023	1999508	129247
ATD_BuduAggrey_37794016_1	ATD (BuduAggrey, EUR)	IMD	Mono_C_LPS_6_Qu	Mono_C_LPS_6_Qu	Monocyte	Sorted cell	ENSG00000146457	WTAP	6331	1.89086658517232e-11	2.27169473153863e-06	8.32350376001312e-06	0.999989093735882	3.11046717880421e-07	6:159075681	rs629326	chr6.2		6	159075681	6:159689979	1.05824e-12	6:159075681	1.59594199784092e-12	10947	8601	0.998675530400566	0.999996164089559	158725839	160725186	ENSG00000146457	ENSG00000146457	protein_coding	159727506	1	-651825	-37527	-651825	9	2	9	158725839	160725186	1999347	129245
ATD_BuduAggrey_37794016_1	ATD (BuduAggrey, EUR)	IMD	Mono_C_LPS_6_Qu	Mono_C_LPS_6_Qu	Monocyte	Sorted cell	ENSG00000164674	SYTL3	7087	1.10556286664454e-09	2.27053688613732e-06	0.000486663450857398	0.999479348353196	3.17165534969848e-05	6:159075681	rs629326	chr6.2		6	159075681	6:158642578	2.91995e-10	6:159075681	1.59594199784092e-12	11168	9406	0.998668242328409	0.999996133842472	157650070	159649899	ENSG00000164674	ENSG00000164674	protein_coding	158650054	1	425627	-7476	425627	10	1	10	157650070	159649899	1999829	129242
ATD_BuduAggrey_37794016_1	ATD (BuduAggrey, EUR)	IMD	Mono_C_LPS_6_Qu	Mono_C_LPS_6_Qu	Monocyte	Sorted cell	ENSG00000286533		6336	9.98839480954145e-11	2.27161083679535e-06	4.39684334784077e-05	0.999952160262114	1.59959368549639e-06	6:159075681	rs629326	chr6.2		6	159075681	6:159654422	1.16319e-11	6:159075681	1.59594199784092e-12	10907	8633	0.989475668214142	0.999996145518577	158663973	160662601	ENSG00000286533	ENSG00000286533	lncRNA	159662627	-1	586946	8205	586946	6	0	6	158662754	160662601	1999847	129244
ATD_BuduAggrey_37794016_1	ATD (BuduAggrey, EUR)	IMD	Mono_C_LPS_6_Qu	Mono_C_LPS_6_Qu	Monocyte	Sorted cell	ENSG00000122335	SERAC1	6589	2.13974254574781e-12	2.27171191012705e-06	9.41904321417847e-07	0.999996597084972	1.89296657983155e-07	6:159076565	rs11754842	chr6.2		6	159076565	6:158168007	2.88297e-14	6:159075681	1.59594199784092e-12	10394	8999	0.999999602330444	0.999996187768833	157168492	159168094	ENSG00000122335	ENSG00000122335	protein_coding	158168262	-1	-908303	255	-907419	19	0	19	157168492	159168239	1999747	129239
ATD_BuduAggrey_37794016_1	ATD (BuduAggrey, EUR)	IMD	Mono_C_LPS_6_Qu	Mono_C_LPS_6_Qu	Monocyte	Sorted cell	ENSG00000237927	RP3-393E18.2	6457	9.98250098988508e-33	2.27171431404283e-06	4.3942489557971e-27	0.999997722249866	6.0358181086475e-09	6:159649644	rs2758320	chr6.2		6	159649644	6:159650579	5.68882e-29	6:159075681	1.59594199784092e-12	10960	8722	0.999999999280183	0.999996153103468	158589347	160589118	ENSG00000237927	ENSG00000237927	lncRNA	159589169	-1	-60475	-61410	513488	0	0	5	158589347	160589118	1999771	129243
ATD_BuduAggrey_37794016_1	ATD (BuduAggrey, EUR)	IMD	Mono_C_LPS_6_Qu	Mono_C_LPS_6_Qu	Monocyte	Sorted cell	ENSG00000112110	MRPL18	6339	9.52916209352124e-56	2.27171433501329e-06	4.19469130885585e-50	0.999997721062751	7.22290839948043e-09	6:159790413	rs2273824	chr6.2		6	159790413	6:159790453	6.23423e-39	6:159075681	1.59594199784092e-12	11013	8611	0.999999999999994	0.999996165338484	158789824	160789774	ENSG00000112110	ENSG00000112110	protein_coding	159790467	1	-54	-14	-714786	0	0	14	158789824	160789775	1999951	129246
ATD_BuduAggrey_37794016_1	ATD (BuduAggrey, EUR)	IMD	Mono_C_LPS_6_Qu	Mono_C_LPS_6_Qu	Monocyte	Sorted cell	ENSG00000236823		6395	9.18853808814585e-14	2.27171426614563e-06	4.04475021601829e-08	0.999997679766482	8.07165833855176e-09	6:159856184	rs9365104	chr6.2		6	159856184	6:159856184	5.32189e-15	6:159075681	1.59594199784092e-12	11183	8711	0.999999982738038	0.999996159608986	158891301	160890817	ENSG00000236823	ENSG00000236823	lncRNA	159890988	1	-34804	-34804	-815307	1	1	17	158891287	160890817	1999530	129249
ATD_BuduAggrey_37794016_1	ATD (BuduAggrey, EUR)	IMD	Mono_C_LPS_6_Qu	Mono_C_LPS_6_Qu	Monocyte	Sorted cell	ENSG00000130368	MAS1	6395	6.43117242233245e-34	2.27171435460941e-06	2.83097112891537e-28	0.999997718705105	9.58053961322295e-09	6:159857646	rs7775646	chr6.2		6	159857646	6:159857645	5.72473e-30	6:159075681	1.59594199784092e-12	11183	8711	1	0.999996159608986	158891301	160890817	ENSG00000130368	ENSG00000130368	protein_coding	159890988	1	-33342	-33343	-815307	1	1	17	158891287	160890817	1999530	129248
ATD_BuduAggrey_37794016_1	ATD (BuduAggrey, EUR)	IMD	Mono_C_LPS_6_Qu	Mono_C_LPS_6_Qu	Monocyte	Sorted cell	ENSG00000288973		6054	2.24884189623165e-05	6.82873002471748e-05	0.243506718014698	0.739387286512024	0.0170152197540694	7:28790881	rs989437	chr7.1		7	28790881	7:29605025	7.16774e-09	7:28790881	5.8326684214682e-11	9331	7901	0.902219102020354	0.999985145998961	28649170	30648934	ENSG00000288973	ENSG00000288973	lncRNA	29648968	-1	858087	43943	858087	9	0	9	28649014	30648934	1999920	129251
ATD_BuduAggrey_37794016_1	ATD (BuduAggrey, EUR)	IMD	Mono_C_LPS_6_Qu	Mono_C_LPS_6_Qu	Monocyte	Sorted cell	ENSG00000120896	SORBS3	5978	3.0454854875076e-08	4.51940808754012e-05	0.000673350890338343	0.999232207502346	4.92170715848719e-05	8:21909729	rs34215892	chr8.1		8	21909729	8:22548459	2.23479e-10	8:21909729	4.56607227221082e-11	10982	8193	0.999690640725205	0.999991944267992	21545147	23544969	ENSG00000120896	ENSG00000120896	protein_coding	22551927	1	-642198	-3468	-642198	20	0	20	21545134	23544969	1999835	129255
ATD_BuduAggrey_37794016_1	ATD (BuduAggrey, EUR)	IMD	Mono_C_LPS_6_Qu	Mono_C_LPS_6_Qu	Monocyte	Sorted cell	ENSG00000120910	PPP3CC	5983	1.43633604697745e-07	4.50763645811567e-05	0.00317570874497985	0.996628653859029	0.000150417397804936	8:21909729	rs34215892	chr8.1		8	21909729	8:22442411	4.24337e-10	8:21909729	4.56607227221082e-11	11052	8182	0.998379517543081	0.999992097980111	21441024	23440591	ENSG00000120910	ENSG00000120910	protein_coding	22441078	1	-531349	1333	-531349	17	0	17	21441024	23440591	1999567	129254
ATD_BuduAggrey_37794016_1	ATD (BuduAggrey, EUR)	IMD	Mono_C_LPS_6_Qu	Mono_C_LPS_6_Qu	Monocyte	Sorted cell	ENSG00000168487	BMP1	6049	4.71776927437082e-44	4.52268137840425e-05	1.04308815441746e-39	0.999954660072959	1.13113253868274e-07	8:22191277	rs12114940	chr8.1		8	22191277	8:22191277	1.40697e-34	8:21909729	4.56607227221082e-11	11097	8264	1	0.999992189754913	21166107	23165107	ENSG00000168487	ENSG00000168487	protein_coding	22165372	1	25905	25905	-255643	1	1	10	21165478	23165107	1999629	129252
ATD_BuduAggrey_37794016_1	ATD (BuduAggrey, EUR)	IMD	Mono_C_LPS_6_Qu	Mono_C_LPS_6_Qu	Monocyte	Sorted cell	ENSG00000285881		5934	3.20550774376736e-37	4.52268184095448e-05	7.08730466080836e-33	0.999954660741009	1.12440578869914e-07	8:22191277	rs12114940	chr8.1		8	22191277	8:22191277	2.63877e-31	8:21909729	4.56607227221082e-11	11031	8136	1	0.999992231972795	21192717	23191779	ENSG00000285881	ENSG00000285881	lncRNA	22192578	-1	1301	1301	282849	0	0	12	21192717	23192517	1999800	129253
ATD_BuduAggrey_37794016_1	ATD (BuduAggrey, EUR)	IMD	Mono_C_LPS_6_Qu	Mono_C_LPS_6_Qu	Monocyte	Sorted cell	ENSG00000241852	C8orf58	6156	1.71142557890549e-14	4.52267359982992e-05	3.78392998603279e-10	0.999954684542796	8.8342795780189e-08	8:22602691	rs34268501	chr8.1		8	22602691	8:22602691	1.10271e-16	8:21909729	4.56607227221082e-11	11173	8371	0.999999999717437	0.999991886759025	21599725	23599435	ENSG00000241852	ENSG00000241852	protein_coding	22599599	1	3092	3092	-689870	0	0	25	21599725	23599435	1999710	129256
ATD_BuduAggrey_37794016_1	ATD (BuduAggrey, EUR)	IMD	Mono_C_LPS_6_Qu	Mono_C_LPS_6_Qu	Monocyte	Sorted cell	ENSG00000253214	RP11-1149M10.2	4919	9.85546270631713e-18	5.66350879059874e-15	0.00173693360088535	0.998140482511605	0.000122583887507161	8:80363878	rs13275449	chr8.2		8	80363878	8:81154763	5.86929e-10	8:80376499	3.38454716171417e-20	9224	6595	0.999239658702538	1	80149132	82149019	ENSG00000253214	ENSG00000253214	lncRNA	81154293	1	-790415	470	-777794	9	0	9	80149132	82149085	1999953	129257
ATD_BuduAggrey_37794016_1	ATD (BuduAggrey, EUR)	IMD	Mono_C_LPS_6_Qu	Mono_C_LPS_6_Qu	Monocyte	Sorted cell	ENSG00000156831	NSMCE2	5704	8.23113305960781e-13	1.28097261142952e-10	0.00638334812667699	0.993410100404778	0.000206551339623605	8:125597624	rs6996614	chr8.3		8	125597624	8:125091888	1.42608e-12	8:125597624	8.07620902369198e-17	9912	7672	0.996983355818078	0.99999999997448	124091838	126091610	ENSG00000156831	ENSG00000156831	protein_coding	125091860	1	505764	28	505764	4	0	4	124091838	126091610	1999772	129258
ATD_BuduAggrey_37794016_1	ATD (BuduAggrey, EUR)	IMD	Mono_C_LPS_6_Qu	Mono_C_LPS_6_Qu	Monocyte	Sorted cell	ENSG00000253210	DENND3-AS1	6085	3.79263681232228e-15	0.000216437526189303	1.7519205988621e-11	0.999782944737593	6.17718695695324e-07	8:141126864	rs7815457	chr8.4		8	141126864	8:141130108	7.73677e-18	8:140591443	1.45732293556975e-09	10566	8333	0.999999999988358	0.99996747937583	140130598	142129816	ENSG00000253210	ENSG00000253210	lncRNA	141130119	-1	3255	11	538676	1	0	4	140130598	142130048	1999450	129259
ATD_BuduAggrey_37794016_1	ATD (BuduAggrey, EUR)	IMD	Mono_C_LPS_6_Qu	Mono_C_LPS_6_Qu	Monocyte	Sorted cell	ENSG00000022567	SLC45A4	6167	9.30965217763518e-19	0.000216437131708611	4.3003863118777e-15	0.999783085330145	4.77538140419902e-07	8:141327691	rs6986779	chr8.4		8	141327691	8:141327691	2.11171e-20	8:140591443	1.45732293556975e-09	10697	8523	0.99999999999973	0.99996618851768	140312008	142308160	ENSG00000022567	ENSG00000022567	protein_coding	141308288	-1	-19403	-19403	716845	1	1	8	140309078	142308280	1999202	129260
ATD_BuduAggrey_37794016_1	ATD (BuduAggrey, EUR)	IMD	Mono_C_LPS_6_Qu	Mono_C_LPS_6_Qu	Monocyte	Sorted cell	ENSG00000122692	SMU1	6614	2.53943048585444e-05	0.0101882077525256	0.0024605248940262	0.987163500119851	0.000162372928738807	9:33051542	rs7846968	chr9.1		9	33051542	9:33051542	1.38271e-09	9:33430709	2.39260792671163e-08	10394	9637	0.998049591628956	0.996929860723464	32076784	34076593	ENSG00000122692	ENSG00000122692	protein_coding	33076674	-1	25132	25132	-354035	0	0	8	32076784	34076593	1999809	129261
ATD_BuduAggrey_37794016_1	ATD (BuduAggrey, EUR)	IMD	Mono_C_LPS_6_Qu	Mono_C_LPS_6_Qu	Monocyte	Sorted cell	ENSG00000198876	DCAF12	5351	0.00116688384793804	0.0090138325009579	0.113034386013234	0.873149920602914	0.00363497703495675	9:33430709	rs7857407	chr9.1		9	33430709	9:34162535	4.83329e-08	9:33430709	2.39260792671163e-08	8149	7674	0.965793724598552	0.997449848706278	33127642	35127328	ENSG00000198876	ENSG00000198876	protein_coding	34126698	-1	695989	-35837	695989	16	0	16	33127642	35127328	1999686	129263
ATD_BuduAggrey_37794016_1	ATD (BuduAggrey, EUR)	IMD	Mono_C_LPS_6_Qu	Mono_C_LPS_6_Qu	Monocyte	Sorted cell	ENSG00000165271	NOL6	5950	7.34372229123459e-10	0.0102023088220179	7.11610344215754e-08	0.988606419064888	0.001191200217689	9:33467579	rs2275228	chr9.1		9	33467579	9:33467579	1.37911e-15	9:33430709	2.39260792671163e-08	9263	8626	0.999999975428483	0.997138287081271	32474379	34473883	ENSG00000165271	ENSG00000165271	protein_coding	33473924	-1	6345	6345	43215	0	0	1	32474379	34473883	1999504	129262
ATD_BuduAggrey_37794016_1	ATD (BuduAggrey, EUR)	IMD	Mono_C_LPS_6_Qu	Mono_C_LPS_6_Qu	Monocyte	Sorted cell	ENSG00000164978	NUDT2	5237	9.71990459551085e-27	0.0102176980970644	9.41535680981503e-25	0.989755271348788	2.70305541475235e-05	9:34358860	rs10758254	chr9.1		9	34358860	9:34358860	9.08766e-28	9:33430709	2.39260792671163e-08	7950	7501	1	0.997398118299185	33330399	35329334	ENSG00000164978	ENSG00000164978	protein_coding	34329569	1	29291	29291	-898860	0	0	21	33329629	35329334	1999705	129264
ATD_BuduAggrey_37794016_1	ATD (BuduAggrey, EUR)	IMD	Mono_C_LPS_6_Qu	Mono_C_LPS_6_Qu	Monocyte	Sorted cell	ENSG00000119509	INVS	4222	8.17622870223331e-09	1.30650847676295e-05	0.000625392719169152	0.999337076619785	2.44574000480341e-05	9:99568999	rs10988863	chr9.2		9	99568999	9:100106193	6.05086e-10	9:99568999	4.88750453440103e-11	6484	6129	0.999552785140275	0.999998425900595	99099349	101099198	ENSG00000119509	ENSG00000119509	protein_coding	100099243	1	-530244	6950	-530244	5	0	5	99099349	101099198	1999849	129265
ATD_BuduAggrey_37794016_1	ATD (BuduAggrey, EUR)	IMD	Mono_C_LPS_6_Qu	Mono_C_LPS_6_Qu	Monocyte	Sorted cell	ENSG00000287848		8582	1.72961530387739e-32	1.6665059609392e-14	1.03786925724682e-18	0.999999999999986	4.25388439847373e-17	10:5274068	rs7091753	chr10.1		10	5274068	10:5274068	1.59879e-22	10:6081532	1.86669245768036e-20	12910	11269	1	0.999999999999971	4217275	6216981	ENSG00000287848	ENSG00000287848	lncRNA	5217014	-1	-57054	-57054	-864518	2	2	22	4217275	6216981	1999706	129043
ATD_BuduAggrey_37794016_1	ATD (BuduAggrey, EUR)	IMD	Mono_C_LPS_6_Qu	Mono_C_LPS_6_Qu	Monocyte	Sorted cell	ENSG00000057608	GDI2	8828	9.9210811343364e-17	1.71449065769732e-14	0.00575114177539587	0.993870916691526	0.000377941533063492	10:6052734	rs61839660	chr10.1		10	6052734	10:5844999	6.27355e-08	10:6081532	1.86669245768036e-20	13271	11665	0.993397579457886	0.999999999999971	4842255	6842087	ENSG00000057608	ENSG00000057608	protein_coding	5813434	-1	-239300	-31565	-268098	8	1	9	4842234	6842087	1999853	129046
ATD_BuduAggrey_37794016_1	ATD (BuduAggrey, EUR)	IMD	Mono_C_LPS_6_Qu	Mono_C_LPS_6_Qu	Monocyte	Sorted cell	ENSG00000057608	GDI2	8828	9.9210811343364e-17	1.71449065769732e-14	0.00575114177539587	0.993870916691526	0.000377941533063492	10:6052734	rs61839660	chr10.2		10	6052734	10:5844999	6.27355e-08	10:6081532	1.86669245768036e-20	13271	11665	0.993397579457886	0.999999999999971	4842255	6842087	ENSG00000057608	ENSG00000057608	protein_coding	5813434	-1	-239300	-31565	-268098	8	1	9	4842234	6842087	1999853	129046
ATD_BuduAggrey_37794016_1	ATD (BuduAggrey, EUR)	IMD	Mono_C_LPS_6_Qu	Mono_C_LPS_6_Qu	Monocyte	Sorted cell	ENSG00000198610	AKR1C4	8589	3.91207162386861e-25	1.6642878961758e-14	2.35059789400607e-11	0.99999999997496	1.5197187963846e-12	10:6052734	rs61839660	chr10.1		10	6052734	10:5274068	4.6773e-17	10:6081532	1.86669245768036e-20	12894	11254	0.99999934167421	0.999999999999971	4195509	6195444	ENSG00000198610	ENSG00000198610	protein_coding	5196837	1	855897	77231	884695	22	3	23	4195509	6195444	1999935	129042
ATD_BuduAggrey_37794016_1	ATD (BuduAggrey, EUR)	IMD	Mono_C_LPS_6_Qu	Mono_C_LPS_6_Qu	Monocyte	Sorted cell	ENSG00000231039		8600	1.78952936900994e-24	1.66709744467731e-14	1.0734401726318e-10	0.999999999887386	5.25474638618876e-12	10:6052734	rs61839660	chr10.1		10	6052734	10:5274068	1.70507e-16	10:6081532	1.86669245768036e-20	12950	11273	0.99999995821397	0.999999999999971	4234544	6233821	ENSG00000231039	ENSG00000231039	lncRNA	5234309	1	818425	39759	847223	20	1	21	4234544	6233821	1999277	129044
ATD_BuduAggrey_37794016_1	ATD (BuduAggrey, EUR)	IMD	Mono_C_LPS_6_Qu	Mono_C_LPS_6_Qu	Monocyte	Sorted cell	ENSG00000134452	FBH1	8750	5.86977908755388e-16	1.64574532074364e-14	0.0342673288548083	0.960767236325909	0.00496543481926649	10:6080419	rs11256611	chr10.1		10	6080419	10:5890512	1.53388e-08	10:6081532	1.86669245768036e-20	13179	11583	0.987660579699981	0.999999999999971	4890457	6889870	ENSG00000134452	ENSG00000134452	protein_coding	5890243	1	190176	269	191289	5	0	5	4890457	6889870	1999413	129047
ATD_BuduAggrey_37794016_1	ATD (BuduAggrey, EUR)	IMD	Mono_C_LPS_6_Qu	Mono_C_LPS_6_Qu	Monocyte	Sorted cell	ENSG00000134452	FBH1	8750	5.86977908755388e-16	1.64574532074364e-14	0.0342673288548083	0.960767236325909	0.00496543481926649	10:6080419	rs11256611	chr10.2		10	6080419	10:5890512	1.53388e-08	10:6081532	1.86669245768036e-20	13179	11583	0.987660579699981	0.999999999999971	4890457	6889870	ENSG00000134452	ENSG00000134452	protein_coding	5890243	1	190176	269	191289	5	0	5	4890457	6889870	1999413	129047
ATD_BuduAggrey_37794016_1	ATD (BuduAggrey, EUR)	IMD	Mono_C_LPS_6_Qu	Mono_C_LPS_6_Qu	Monocyte	Sorted cell	ENSG00000264006	AKR1C8	8561	2.45163241586753e-17	1.65728421000116e-14	0.00147675577198128	0.998274931251206	0.000248312976793692	10:6080419	rs11256611	chr10.1		10	6080419	10:5256698	1.75116e-09	10:6081532	1.86669245768036e-20	12886	11226	0.999471393041723	0.999999999999971	4185956	6184926	ENSG00000264006	ENSG00000264006	protein_coding	5185150	-1	-895269	-71548	-896382	24	3	24	4185881	6184926	1999045	129041
ATD_BuduAggrey_37794016_1	ATD (BuduAggrey, EUR)	IMD	Mono_C_LPS_6_Qu	Mono_C_LPS_6_Qu	Monocyte	Sorted cell	ENSG00000224034	LINC02561	8637	2.37056109915359e-19	1.66988171720443e-14	1.41957672395109e-05	0.999984862356861	9.4187588471219e-07	10:6081532	rs12251307	chr10.1		10	6081532	10:5282652	5.37318e-14	10:6081532	1.86669245768036e-20	12967	11292	0.999976111887585	0.999999999999971	4271289	6270833	ENSG00000224034	ENSG00000224034	lncRNA	5271236	-1	-810296	-11416	-810296	20	0	20	4271289	6270833	1999544	129045
ATD_BuduAggrey_37794016_1	ATD (BuduAggrey, EUR)	IMD	Mono_C_LPS_6_Qu	Mono_C_LPS_6_Qu	Monocyte	Sorted cell	ENSG00000198879	SFMBT2	7820	0.000138998681296007	0.000797983199538434	0.147437580810387	0.846422720745986	0.00520271656279227	10:6585738	rs10796303	chr10.2		10	6585738	10:7188562	7.46824e-08	10:6585738	8.41745558859538e-10	12476	10828	0.939992308257993	0.999757342781405	6411525	8411275	ENSG00000198879	ENSG00000198879	protein_coding	7411034	-1	825296	222472	825296	2	0	2	6411525	8411483	1999958	129048
ATD_BuduAggrey_37794016_1	ATD (BuduAggrey, EUR)	IMD	Mono_C_LPS_6_Qu	Mono_C_LPS_6_Qu	Monocyte	Sorted cell	ENSG00000234756	LINC02621	5462	3.32844329191291e-29	1.6194992152021e-12	2.05522995050797e-17	0.99999999999838	3.97994047957444e-15	10:62256704	rs6479797	chr10.3		10	62256704	10:62235899	3.84435e-22	10:62616798	8.0508697731304e-19	8456	8197	1	0.999999999999484	61289617	63288546	ENSG00000234756	ENSG00000234756	lncRNA	62289521	1	-32817	-53622	327277	1	1	4	61289617	63288926	1999309	129050
ATD_BuduAggrey_37794016_1	ATD (BuduAggrey, EUR)	IMD	Mono_C_LPS_6_Qu	Mono_C_LPS_6_Qu	Monocyte	Sorted cell	ENSG00000138311	ZNF365	5480	5.41936907018599e-24	1.61949921519646e-12	3.34632398664115e-12	0.999999999994905	1.26198268561311e-13	10:62616798	rs10822037	chr10.3		10	62616798	10:62243230	1.58034e-18	10:62616798	8.0508697731304e-19	8447	8222	0.999999999998987	0.999999999999487	61375185	63374062	ENSG00000138311	ENSG00000138311	protein_coding	62374369	1	242429	-131139	242429	2	3	2	61375185	63374062	1998877	129051
ATD_BuduAggrey_37794016_1	ATD (BuduAggrey, EUR)	IMD	Mono_C_LPS_6_Qu	Mono_C_LPS_6_Qu	Monocyte	Sorted cell	ENSG00000181915	ADO	5283	8.85553360886182e-15	1.6103094022973e-12	0.0054680690955102	0.994325108206826	0.000206822696047109	10:62616798	rs10822037	chr10.3		10	62616798	10:62805132	3.78513e-10	10:62616798	8.0508697731304e-19	8372	7917	0.998228362445739	0.999999999999475	61805102	63804663	ENSG00000181915	ENSG00000181915	protein_coding	62804720	1	-187922	412	-187922	0	0	0	61805102	63804663	1999561	129052
ATD_BuduAggrey_37794016_1	ATD (BuduAggrey, EUR)	IMD	Mono_C_LPS_6_Qu	Mono_C_LPS_6_Qu	Monocyte	Sorted cell	ENSG00000182010	RTKN2	5472	5.53981935357267e-14	1.56189920985033e-12	0.0342069900470579	0.964430722002126	0.0013622879492002	10:62616798	rs10822037	chr10.3		10	62616798	10:62243230	4.89321e-08	10:62616798	8.0508697731304e-19	8483	8204	0.987413544318373	0.999999999999484	61269332	63268497	ENSG00000182010	ENSG00000182010	protein_coding	62268844	-1	-347954	25614	-347954	5	0	5	61268958	63268497	1999539	129049
ATD_BuduAggrey_37794016_1	ATD (BuduAggrey, EUR)	IMD	Mono_C_LPS_6_Qu	Mono_C_LPS_6_Qu	Monocyte	Sorted cell	ENSG00000238280		5288	7.84510538098219e-16	1.61866041474635e-12	0.000484415509889121	0.999481994651504	3.35898369841196e-05	10:62616798	rs10822037	chr10.3		10	62616798	10:62805132	1.64649e-11	10:62616798	8.0508697731304e-19	8376	7920	0.999850625216515	0.999999999999474	61806219	63805823	ENSG00000238280	ENSG00000238280	lncRNA	62805887	-1	189089	755	189089	1	0	1	61806219	63805823	1999604	129053
ATD_BuduAggrey_37794016_1	ATD (BuduAggrey, EUR)	IMD	Mono_C_LPS_6_Qu	Mono_C_LPS_6_Qu	Monocyte	Sorted cell	ENSG00000110436	SLC1A2	6321	1.48201005935243e-20	3.51772693364179e-19	0.0403389737895119	0.957489323707284	0.00217170250320522	11:36406897	rs28520436	chr11.1		11	36406897	11:35346800	8.59856e-08	11:36406897	1.1381477820898e-24	10489	8276	0.982932330238977	0.999999999999998	34420681	36419088	ENSG00000110436	ENSG00000110436	protein_coding	35419558	-1	-987339	72758	-987339	9	0	9	34420517	36419882	1999365	129054
ATD_BuduAggrey_37794016_1	ATD (BuduAggrey, EUR)	IMD	Mono_C_LPS_6_Qu	Mono_C_LPS_6_Qu	Monocyte	Sorted cell	ENSG00000179431	FJX1	6128	5.62867535153165e-21	3.61473454131958e-19	0.0153207453648675	0.983896534652742	0.000782719982387328	11:36406897	rs28520436	chr11.1		11	36406897	11:35598786	6.69004e-10	11:36406897	1.1381477820898e-24	10276	8136	0.99382725864907	1	34618757	36618246	ENSG00000179431	ENSG00000179431	protein_coding	35618460	1	788437	-19674	788437	7	0	7	34618731	36618246	1999515	129055
ATD_BuduAggrey_37794016_1	ATD (BuduAggrey, EUR)	IMD	Mono_C_LPS_6_Qu	Mono_C_LPS_6_Qu	Monocyte	Sorted cell	ENSG00000172543	CTSW	3437	5.06733532983632e-39	7.16493216269498e-37	0.00702131338936862	0.992774508900232	0.000204177710395653	11:65791795	rs10791824	chr11.2		11	65791795	11:65895317	3.53725e-10	11:65791795	1.23016159180757e-43	6947	5767	0.997474139165533	1	64880577	66879717	ENSG00000172543	ENSG00000172543	protein_coding	65879837	1	-88042	15480	-88042	4	2	4	64880285	66879803	1999518	129062
ATD_BuduAggrey_37794016_1	ATD (BuduAggrey, EUR)	IMD	Mono_C_LPS_6_Qu	Mono_C_LPS_6_Qu	Monocyte	Sorted cell	ENSG00000172803	SNX32	3465	7.4399666422164e-46	7.21707612691272e-37	1.0308837683165e-09	0.999999998887262	8.18483008306983e-11	11:65791795	rs10791824	chr11.2		11	65791795	11:65856268	1.7926e-19	11:65791795	1.23016159180757e-43	6973	5820	0.999999999595891	1	64834461	66832389	ENSG00000172803	ENSG00000172803	protein_coding	65833963	1	-42168	22305	-42168	0	0	0	64834461	66833621	1999160	129061
ATD_BuduAggrey_37794016_1	ATD (BuduAggrey, EUR)	IMD	Mono_C_LPS_6_Qu	Mono_C_LPS_6_Qu	Monocyte	Sorted cell	ENSG00000173039	RELA	3602	8.07211357381447e-38	6.23312816975569e-37	0.111847421627332	0.86361483121957	0.0245377471530961	11:65791795	rs10791824	chr11.2		11	65791795	11:65694073	1.34013e-07	11:65791795	1.23016159180757e-43	7061	5947	0.956513105798173	1	64664718	66660031	ENSG00000173039	ENSG00000173039	protein_coding	65662916	-1	-128879	-31157	-128879	8	1	8	64663109	66662358	1999249	129060
ATD_BuduAggrey_37794016_1	ATD (BuduAggrey, EUR)	IMD	Mono_C_LPS_6_Qu	Mono_C_LPS_6_Qu	Monocyte	Sorted cell	ENSG00000174165	ZDHHC24	3110	1.24211191364487e-37	5.94157936387663e-37	0.172107359049608	0.823257556005031	0.00463508494535651	11:65791795	rs10791824	chr11.2		11	65791795	11:66546222	9.47476e-10	11:65791795	1.23016159180757e-43	6410	5345	0.931197526509469	1	65546626	67545769	ENSG00000174165	ENSG00000174165	protein_coding	66546048	-1	754253	-174	754253	46	0	46	65546626	67546059	1999433	129067
ATD_BuduAggrey_37794016_1	ATD (BuduAggrey, EUR)	IMD	Mono_C_LPS_6_Qu	Mono_C_LPS_6_Qu	Monocyte	Sorted cell	ENSG00000174516	PELI3	3106	1.83303178480503e-45	7.21707611557246e-37	2.53985374482915e-09	0.999999997315825	1.44326474315793e-10	11:65791795	rs10791824	chr11.2		11	65791795	11:66483367	9.57998e-16	11:65791795	1.23016159180757e-43	6423	5337	0.999999998750739	1	65467389	67465916	ENSG00000174516	ENSG00000174516	protein_coding	66466905	1	-675110	16462	-675110	40	2	40	65466338	67466326	1999988	129065
ATD_BuduAggrey_37794016_1	ATD (BuduAggrey, EUR)	IMD	Mono_C_LPS_6_Qu	Mono_C_LPS_6_Qu	Monocyte	Sorted cell	ENSG00000174791	RIN1	3126	6.12781246701939e-64	7.21707613494231e-37	8.49071334768229e-28	1	2.4072563053278e-29	11:65791795	rs10791824	chr11.2		11	65791795	11:66335298	4.25052e-30	11:65791795	1.23016159180757e-43	6531	5363	1	1	65336906	67336589	ENSG00000174791	ENSG00000174791	protein_coding	66336434	-1	544639	1136	544639	34	0	34	65336906	67336589	1999683	129064
ATD_BuduAggrey_37794016_1	ATD (BuduAggrey, EUR)	IMD	Mono_C_LPS_6_Qu	Mono_C_LPS_6_Qu	Monocyte	Sorted cell	ENSG00000174996	KLC2	3092	3.33356336318439e-41	7.21673309738562e-37	4.61899431411643e-05	0.999952465936149	1.34412071277659e-06	11:65791795	rs10791824	chr11.2		11	65791795	11:66213079	5.0199e-12	11:65791795	1.23016159180757e-43	6523	5342	0.999984424798983	1	65257635	67257063	ENSG00000174996	ENSG00000174996	protein_coding	66257703	1	-465908	-44624	-465908	20	0	20	65257635	67257063	1999428	129063
ATD_BuduAggrey_37794016_1	ATD (BuduAggrey, EUR)	IMD	Mono_C_LPS_6_Qu	Mono_C_LPS_6_Qu	Monocyte	Sorted cell	ENSG00000245532	NEAT1	3638	2.86834330637476e-45	7.21707610407519e-37	3.97438415882485e-09	0.999999995722433	3.03183628662209e-10	11:65791795	rs10791824	chr11.2		11	65791795	11:65429922	4.86983e-15	11:65791795	1.23016159180757e-43	7242	5971	0.999999998416497	1	64423295	66421943	ENSG00000245532	ENSG00000245532	lncRNA	65422278	1	369517	7644	369517	27	0	27	64423295	66422611	1999316	129058
ATD_BuduAggrey_37794016_1	ATD (BuduAggrey, EUR)	IMD	Mono_C_LPS_6_Qu	Mono_C_LPS_6_Qu	Monocyte	Sorted cell	ENSG00000254614	CAPN1-AS1	3634	6.99740834263997e-41	7.21632284773315e-37	9.69562771932142e-05	0.999895609454247	7.43426856011703e-06	11:65791795	rs10791824	chr11.2		11	65791795	11:65179769	1.77304e-11	11:65791795	1.23016159180757e-43	7158	5915	0.999966038327029	1	64182431	66181650	ENSG00000254614	ENSG00000254614	lncRNA	65180884	-1	-610911	1115	-610911	41	0	41	64182376	66181650	1999274	129057
ATD_BuduAggrey_37794016_1	ATD (BuduAggrey, EUR)	IMD	Mono_C_LPS_6_Qu	Mono_C_LPS_6_Qu	Monocyte	Sorted cell	ENSG00000255517	DPP3-DT	3084	8.62695392021495e-38	6.30375858790965e-37	0.119535304310378	0.873436419796838	0.00702827589277835	11:65791795	rs10791824	chr11.2		11	65791795	11:66557112	8.80077e-08	11:65791795	1.23016159180757e-43	6372	5307	0.942788942183247	1	65480603	67479286	ENSG00000255517	ENSG00000255517	lncRNA	66480246	-1	688451	-76866	688451	41	6	41	65480546	67479286	1998740	129066
ATD_BuduAggrey_37794016_1	ATD (BuduAggrey, EUR)	IMD	Mono_C_LPS_6_Qu	Mono_C_LPS_6_Qu	Monocyte	Sorted cell	ENSG00000260233	ZNRD2-DT	3627	2.00929680954358e-42	7.217055407516e-37	2.78408703465845e-06	0.999997127826109	8.80868531487211e-08	11:65791795	rs10791824	chr11.2		11	65791795	11:65569073	1.3155e-12	11:65791795	1.23016159180757e-43	7097	5987	0.999997463582917	1	64570756	66570403	ENSG00000260233	ENSG00000260233	lncRNA	65570368	-1	-221427	1295	-221427	18	0	18	64570756	66570403	1999647	129059
ATD_BuduAggrey_37794016_1	ATD (BuduAggrey, EUR)	IMD	Mono_C_LPS_6_Qu	Mono_C_LPS_6_Qu	Monocyte	Sorted cell	ENSG00000182704	TSKU	5005	3.48486050006691e-29	2.85211439409199e-28	0.107969872639093	0.88364105514997	0.00838907221094251	11:76582714	rs7936323	chr11.3		11	76582714	11:76729383	8.75176e-08	11:76582714	1.89173283612756e-34	8379	7001	0.959311714990902	1	75783776	77781895	ENSG00000182704	ENSG00000182704	protein_coding	76783356	1	-200642	-53973	-200642	6	1	6	75782692	77781895	1999203	129070
ATD_BuduAggrey_37794016_1	ATD (BuduAggrey, EUR)	IMD	Mono_C_LPS_6_Qu	Mono_C_LPS_6_Qu	Monocyte	Sorted cell	ENSG00000254632		4996	6.56272408147556e-33	3.22755209903597e-28	2.03329941967209e-05	0.999978013207724	1.65379807653888e-06	11:76582714	rs7936323	chr11.3		11	76582714	11:76768161	5.80651e-12	11:76582714	1.89173283612756e-34	8387	6988	0.999985447604668	1	75770619	77768248	ENSG00000254632	ENSG00000254632	lncRNA	76769764	-1	187050	1603	187050	5	0	5	75768819	77768412	1999593	129069
ATD_BuduAggrey_37794016_1	ATD (BuduAggrey, EUR)	IMD	Mono_C_LPS_6_Qu	Mono_C_LPS_6_Qu	Monocyte	Sorted cell	ENSG00000137673	MMP7	6867	1.97156998864564e-07	0.0017487053060342	0.000112532418357514	0.998118404450826	2.01606677830219e-05	11:102526274	rs56857975	chr11.4		11	102526274	11:102526274	4.55199e-15	11:102877965	1.32293351549005e-08	9832	9111	0.999961276180842	0.999468670186348	101531348	103530486	ENSG00000137673	ENSG00000137673	protein_coding	102530747	-1	4473	4473	-347218	0	0	8	101531348	103530486	1999138	129071
ATD_BuduAggrey_37794016_1	ATD (BuduAggrey, EUR)	IMD	Mono_C_LPS_6_Qu	Mono_C_LPS_6_Qu	Monocyte	Sorted cell	ENSG00000196611	MMP1	6760	2.50103684673785e-21	0.00174886576397553	1.42758219602899e-18	0.998245829371611	5.30486441409869e-06	11:102800966	rs534191	chr11.4		11	102800966	11:102802517	1.50584e-22	11:102877965	1.32293351549005e-08	9670	8950	1	0.999474394934957	101798179	103797882	ENSG00000196611	ENSG00000196611	protein_coding	102798160	-1	-2806	-4357	-79805	0	0	2	101798179	103797933	1999754	129072
ATD_BuduAggrey_37794016_1	ATD (BuduAggrey, EUR)	IMD	Mono_C_LPS_6_Qu	Mono_C_LPS_6_Qu	Monocyte	Sorted cell	ENSG00000118137	APOA1	6437	4.68183931866382e-05	0.0004164290028095	0.100590198091519	0.894697127978364	0.00424942653412173	11:116972709	rs11216206	chr11.5		11	116972709	11:116843402	2.85423e-08	11:116972709	5.31644401873754e-10	10099	8741	0.95611615001972	0.999797559609536	115838093	117837222	ENSG00000118137	ENSG00000118137	protein_coding	116837622	-1	-135087	-5780	-135087	0	0	0	115838093	117837222	1999129	129073
ATD_BuduAggrey_37794016_1	ATD (BuduAggrey, EUR)	IMD	Mono_C_LPS_6_Qu	Mono_C_LPS_6_Qu	Monocyte	Sorted cell	ENSG00000149577	SIDT2	6829	1.89527806256447e-47	0.000465181138419677	4.07237980222789e-44	0.999533686288947	1.13257263223982e-06	11:117191245	rs499713	chr11.5		11	117191245	11:117191245	4.6074e-37	11:116972709	5.31644401873754e-10	10573	9161	0.999999999999997	0.999797342554991	116178816	118178711	ENSG00000149577	ENSG00000149577	protein_coding	117178743	1	12502	12502	-206034	0	0	5	116178816	118178711	1999895	129074
ATD_BuduAggrey_37794016_1	ATD (BuduAggrey, EUR)	IMD	Mono_C_LPS_6_Qu	Mono_C_LPS_6_Qu	Monocyte	Sorted cell	ENSG00000149591	TAGLN	6824	1.54316737902468e-102	0.000465178777450992	3.31579934040665e-99	0.999528298326657	6.52289589316445e-06	11:117200141	rs664971	chr11.5		11	117200141	11:117200141	1.01811e-54	11:116972709	5.31644401873754e-10	10565	9161	1.00000000000001	0.999797425040869	116199515	118199264	ENSG00000149591	ENSG00000149591	protein_coding	117199370	1	771	771	-226661	0	0	6	116199515	118199264	1999749	129075
ATD_BuduAggrey_37794016_1	ATD (BuduAggrey, EUR)	IMD	Mono_C_LPS_6_Qu	Mono_C_LPS_6_Qu	Monocyte	Sorted cell	ENSG00000110274	CEP164	6787	1.4343313481324e-14	0.000465183439017953	3.08192682265702e-11	0.999532858742775	1.95778737534634e-06	11:117325719	rs73014325	chr11.5		11	117325719	11:117325719	1.35722e-24	11:116972709	5.31644401873754e-10	10434	9077	0.999999999989216	0.99979821177401	116314643	118314425	ENSG00000110274	ENSG00000110274	protein_coding	117327854	1	-2135	-2135	-355145	0	0	12	116314643	118314425	1999782	129076
ATD_BuduAggrey_37794016_1	ATD (BuduAggrey, EUR)	IMD	Mono_C_LPS_6_Qu	Mono_C_LPS_6_Qu	Monocyte	Sorted cell	ENSG00000278376		5032	1.88447029257556e-11	1.76579385515477e-05	1.06718599276039e-06	0.999978862312178	2.41254443191757e-06	11:118870155	rs4936443	chr11.6		11	118870155	11:118791494	7.16164e-14	11:118875175	5.29290479777411e-11	8686	7254	0.999990908054997	0.999997378022619	117791423	119791100	ENSG00000278376	ENSG00000278376	lncRNA	118791025	1	79130	469	84150	1	1	1	117791423	119791100	1999677	129080
ATD_BuduAggrey_37794016_1	ATD (BuduAggrey, EUR)	IMD	Mono_C_LPS_6_Qu	Mono_C_LPS_6_Qu	Monocyte	Sorted cell	ENSG00000110367	DDX6	5032	1.68363294045294e-08	1.76402969028257e-05	0.000953450684831806	0.998979712412682	4.91797692542701e-05	11:118874534	rs7481797	chr11.6		11	118874534	11:118794300	4.29186e-10	11:118875175	5.29290479777411e-11	8686	7254	0.999437996569402	0.999997378022619	117791423	119791100	ENSG00000110367	ENSG00000110367	protein_coding	118791164	-1	-83370	-3136	-84011	0	0	0	117791423	119791100	1999677	129079
ATD_BuduAggrey_37794016_1	ATD (BuduAggrey, EUR)	IMD	Mono_C_LPS_6_Qu	Mono_C_LPS_6_Qu	Monocyte	Sorted cell	ENSG00000160588	MPZL3	5457	6.01993042912322e-10	1.76570619808979e-05	3.40917978803159e-05	0.999946749373434	1.50116471156951e-06	11:118875175	rs10790275	chr11.6		11	118875175	11:118226103	1.26178e-11	11:118875175	5.29290479777411e-11	8815	7721	0.999988294344081	0.999997425731065	117252457	119251972	ENSG00000160588	ENSG00000160588	protein_coding	118252365	-1	-622810	26262	-622810	24	0	24	117252457	119251972	1999515	129077
ATD_BuduAggrey_37794016_1	ATD (BuduAggrey, EUR)	IMD	Mono_C_LPS_6_Qu	Mono_C_LPS_6_Qu	Monocyte	Sorted cell	ENSG00000248712	DRC12	4906	1.6001287585854e-06	1.59594533395611e-05	0.0906158854479271	0.903778589655299	0.00558796531467542	11:118875175	rs10790275	chr11.6		11	118875175	11:119228376	8.45943e-08	11:118875175	5.29290479777411e-11	8382	7013	0.965141130938752	0.999997558031206	118196906	120196624	ENSG00000248712	ENSG00000248712	protein_coding	119195841	-1	320666	-32535	320666	25	1	25	118196906	120196624	1999718	129085
ATD_BuduAggrey_37794016_1	ATD (BuduAggrey, EUR)	IMD	Mono_C_LPS_6_Qu	Mono_C_LPS_6_Qu	Monocyte	Sorted cell	ENSG00000255422	AP002954.4	5103	8.54795872423536e-08	1.75655846883722e-05	0.00484084099232565	0.994765427190229	0.000376080753169866	11:118875175	rs10790275	chr11.6		11	118875175	11:118630742	1.17697e-08	11:118875175	5.29290479777411e-11	8752	7323	0.997070894792415	0.999997392122188	117700711	119699903	ENSG00000255422	ENSG00000255422	lncRNA	118704608	1	170567	-73866	170567	3	2	3	117700711	119699903	1999192	129078
ATD_BuduAggrey_37794016_1	ATD (BuduAggrey, EUR)	IMD	Mono_C_LPS_6_Qu	Mono_C_LPS_6_Qu	Monocyte	Sorted cell	ENSG00000272186	VPS11-DT	4991	3.13722693088453e-08	1.76256924282137e-05	0.00177662349524506	0.998149526700357	5.61927397001492e-05	11:118875175	rs10790275	chr11.6		11	118875175	11:119084220	1.09485e-09	11:118875175	5.29290479777411e-11	8575	7094	0.999362744299238	0.999997542811882	118067845	120067073	ENSG00000272186	ENSG00000272186	lncRNA	119067659	-1	192484	-16561	192484	15	1	15	118067845	120067309	1999464	129083
ATD_BuduAggrey_37794016_1	ATD (BuduAggrey, EUR)	IMD	Mono_C_LPS_6_Qu	Mono_C_LPS_6_Qu	Monocyte	Sorted cell	ENSG00000196655	TRAPPC4	5061	3.02703985421678e-28	1.76580091373208e-05	1.71422843590881e-23	0.999982254520706	8.74701554643282e-08	11:119022424	rs111230411	chr11.6		11	119022424	11:119022424	1.84938e-28	11:118875175	5.29290479777411e-11	8643	7172	0.999999895011002	0.999997493013342	118018854	120018088	ENSG00000196655	ENSG00000196655	protein_coding	119018766	1	3658	3658	-143591	0	0	11	118018854	120018088	1999234	129081
ATD_BuduAggrey_37794016_1	ATD (BuduAggrey, EUR)	IMD	Mono_C_LPS_6_Qu	Mono_C_LPS_6_Qu	Monocyte	Sorted cell	ENSG00000160695	VPS11	4991	4.50788441651494e-14	1.76580543956824e-05	2.55283202161326e-09	0.999982309503003	2.98897237177191e-08	11:119076458	rs1168569	chr11.6		11	119076458	11:119076458	8.22099e-16	11:118875175	5.29290479777411e-11	8575	7094	0.999999866707595	0.999997542811882	118067845	120067073	ENSG00000160695	ENSG00000160695	protein_coding	119067818	1	8640	8640	-192643	0	0	16	118067845	120067309	1999464	129082
ATD_BuduAggrey_37794016_1	ATD (BuduAggrey, EUR)	IMD	Mono_C_LPS_6_Qu	Mono_C_LPS_6_Qu	Monocyte	Sorted cell	ENSG00000172273	HINFP	4975	1.1758803497094e-19	1.76580554884894e-05	6.65905440169659e-15	0.999982286821314	5.51231903244062e-08	11:119121792	rs595359	chr11.6		11	119121792	11:119137828	1.33453e-19	11:118875175	5.29290479777411e-11	8532	7078	0.999999999999998	0.999997557763179	118121850	120121441	ENSG00000172273	ENSG00000172273	protein_coding	119121580	1	212	16248	-246405	0	0	22	118121733	120121544	1999811	129084
ATD_BuduAggrey_37794016_1	ATD (BuduAggrey, EUR)	IMD	Mono_C_LPS_6_Qu	Mono_C_LPS_6_Qu	Monocyte	Sorted cell	ENSG00000134909	ARHGAP32	5537	5.94991748730929e-13	3.29044346175167e-10	0.00180486406749718	0.998131895167103	6.32404357619561e-05	11:128317488	rs7127307	chr11.7		11	128317488	11:129198313	2.71704e-10	11:128317488	1.22926145417407e-16	9272	8183	0.97228469745402	0.999999999851703	128280144	130279242	ENSG00000134909	ENSG00000134909	protein_coding	129192325	-1	874837	-5988	874837	8	0	8	128279389	130279242	1999853	129086
ATD_BuduAggrey_37794016_1	ATD (BuduAggrey, EUR)	IMD	Mono_C_LPS_6_Qu	Mono_C_LPS_6_Qu	Monocyte	Sorted cell	ENSG00000135441	BLOC1S1	4802	0.000259449445425503	0.00121756209425413	0.174172333967164	0.817353842172413	0.0069968123207431	12:55991020	rs705699	chr12.1		12	55991020	12:55713907	3.00728e-09	12:55991020	3.22661394379293e-09	9006	6768	0.909558128796266	0.999512436341254	54717776	56716008	ENSG00000135441	ENSG00000135441	protein_coding	55716046	1	274974	-2139	274974	19	1	19	54716179	56716008	1999829	129087
ATD_BuduAggrey_37794016_1	ATD (BuduAggrey, EUR)	IMD	Mono_C_LPS_6_Qu	Mono_C_LPS_6_Qu	Monocyte	Sorted cell	ENSG00000197728	RPS26	4097	8.78135281022664e-105	0.00110665953323639	6.02679399300837e-102	0.759039830727285	0.239853509739487	12:56042145	rs1131017	chr12.1		12	56042145	12:56042145	1.13456e-55	12:55991020	3.22661394379293e-09	8175	5994	1	0.999525235645286	55042158	57041338	ENSG00000197728	ENSG00000197728	protein_coding	56041918	1	227	227	-50898	0	0	3	55041424	57041338	1999914	129089
ATD_BuduAggrey_37794016_1	ATD (BuduAggrey, EUR)	IMD	Mono_C_LPS_6_Qu	Mono_C_LPS_6_Qu	Monocyte	Sorted cell	ENSG00000139531	SUOX	4160	8.57218563475376e-05	0.000651093617046814	0.0587684213119452	0.445380693238545	0.495114069976116	12:56086799	rs877636	chr12.1		12	56086799	12:56086799	4.20964e-08	12:55991020	3.22661394379293e-09	8341	6075	0.936743980630855	0.999524076983985	54997312	56996897	ENSG00000139531	ENSG00000139531	protein_coding	55997276	1	89523	89523	-6256	4	4	0	54997312	56996897	1999585	129088
ATD_BuduAggrey_37794016_1	ATD (BuduAggrey, EUR)	IMD	Mono_C_LPS_6_Qu	Mono_C_LPS_6_Qu	Monocyte	Sorted cell	ENSG00000076067	RBMS2	3268	1.79108815198866e-17	0.00142667060605023	1.25360359066494e-14	0.99854341915622	2.99102377156223e-05	12:56522830	rs12814413	chr12.1		12	56522830	12:56522830	2.18173e-21	12:55991020	3.22661394379293e-09	6490	5133	0.999999999989643	0.999514756117868	55521929	57521558	ENSG00000076067	ENSG00000076067	protein_coding	56521820	1	1010	1010	-530800	0	0	39	55521834	57521558	1999724	129090
ATD_BuduAggrey_37794016_1	ATD (BuduAggrey, EUR)	IMD	Mono_C_LPS_6_Qu	Mono_C_LPS_6_Qu	Monocyte	Sorted cell	ENSG00000135678	CPM	5860	1.81892151755495e-10	9.66377298517584e-10	0.157577030009566	0.837182675353945	0.0052402934882214	12:68252741	rs2227491	chr12.2		12	68252741	12:68958395	1.02837e-08	12:68252741	1.40105726957309e-15	9489	8067	0.936331372640842	0.995399610607441	67971780	69971508	ENSG00000135678	ENSG00000135678	protein_coding	68933171	-1	680430	-25224	680430	20	1	20	67971780	69971558	1999778	129093
ATD_BuduAggrey_37794016_1	ATD (BuduAggrey, EUR)	IMD	Mono_C_LPS_6_Qu	Mono_C_LPS_6_Qu	Monocyte	Sorted cell	ENSG00000251301	LINC02384	5619	1.56413836397032e-12	1.15264402972963e-09	0.00135504624879365	0.998559806662425	8.51459345738587e-05	12:68252741	rs2227491	chr12.2		12	68252741	12:68483007	2.8994e-10	12:68252741	1.40105726957309e-15	9107	8163	0.999527972623367	0.995399610582803	67451682	69451579	ENSG00000251301	ENSG00000251301	lncRNA	68498024	-1	245283	15017	245283	4	1	4	67451682	69451612	1999930	129092
ATD_BuduAggrey_37794016_1	ATD (BuduAggrey, EUR)	IMD	Mono_C_LPS_6_Qu	Mono_C_LPS_6_Qu	Monocyte	Sorted cell	ENSG00000273824	AC008033.3	5667	1.66669787231232e-10	9.82912986056161e-10	0.144389572673274	0.851510172373992	0.00410025380314933	12:68252741	rs2227491	chr12.2		12	68252741	12:68470528	1.0243e-07	12:68252741	1.40105726957309e-15	9134	8229	0.946318971673989	0.99539961058117	67427764	69427634	ENSG00000273824	ENSG00000273824	lncRNA	68427737	-1	174996	-42791	174996	2	0	2	67427764	69427634	1999870	129091
ATD_BuduAggrey_37794016_1	ATD (BuduAggrey, EUR)	IMD	Mono_C_LPS_6_Qu	Mono_C_LPS_6_Qu	Monocyte	Sorted cell	ENSG00000198015	MRPL42	5724	1.54067519475114e-176	0.00261754967715883	5.87049112134135e-174	0.997374524335499	7.92598732275696e-06	12:93467825	rs6538421	chr12.3		12	93467825	12:93467697	2.31955e-69	12:94218132	3.49330523026174e-09	9110	7480	0.999999999999986	0.999615026768561	92468304	94467501	ENSG00000198015	ENSG00000198015	protein_coding	93467514	1	311	183	750618	0	0	11	92468113	94467501	1999388	129094
ATD_BuduAggrey_37794016_1	ATD (BuduAggrey, EUR)	IMD	Mono_C_LPS_6_Qu	Mono_C_LPS_6_Qu	Monocyte	Sorted cell	ENSG00000169372	CRADD	5848	8.44326223931387e-08	0.00261742414403885	3.21721381650538e-05	0.997341161097334	9.1581878393651e-06	12:93764247	rs10437877	chr12.3		12	93764247	12:93764247	1.77939e-11	12:94218132	3.49330523026174e-09	9265	7678	0.999924699394391	0.999617532795441	92678195	94677358	ENSG00000169372	ENSG00000169372	protein_coding	93677375	1	86872	86872	540757	1	1	6	92677615	94677358	1999743	129095
ATD_BuduAggrey_37794016_1	ATD (BuduAggrey, EUR)	IMD	Mono_C_LPS_6_Qu	Mono_C_LPS_6_Qu	Monocyte	Sorted cell	ENSG00000028203	VEZT	7187	1.23786318866999e-06	0.00524627288391757	0.000234646641200494	0.994471936009498	4.59066021947279e-05	12:94218132	rs5005507	chr12.3		12	94218132	12:95317750	3.4554e-10	12:94218132	3.49330523026174e-09	10399	9352	0.999859387288944	0.999249150427582	94218132	96215751	ENSG00000028203	ENSG00000028203	protein_coding	95217807	1	-999675	99943	-999675	13	3	13	94217948	96216884	1998936	129097
ATD_BuduAggrey_37794016_1	ATD (BuduAggrey, EUR)	IMD	Mono_C_LPS_6_Qu	Mono_C_LPS_6_Qu	Monocyte	Sorted cell	ENSG00000180263	FGD6	7187	1.37456793370423e-05	0.00522440047668804	0.00260560093956866	0.990322411952985	0.00183384095142144	12:94218132	rs5005507	chr12.3		12	94218132	12:95178452	1.3894e-12	12:94218132	3.49330523026174e-09	10399	9352	0.998598843539755	0.999249150427582	94218132	96215751	ENSG00000180263	ENSG00000180263	protein_coding	95217467	-1	999335	39015	999335	12	0	12	94217948	96216884	1998936	129098
ATD_BuduAggrey_37794016_1	ATD (BuduAggrey, EUR)	IMD	Mono_C_LPS_6_Qu	Mono_C_LPS_6_Qu	Monocyte	Sorted cell	ENSG00000184752	NDUFA12	7380	1.31002231017952e-152	0.00259860555449189	5.02711145558431e-150	0.997194818616404	0.000206575829128916	12:95003776	rs835044	chr12.3		12	95003776	12:95003776	3.60226e-65	12:94218132	3.49330523026174e-09	10505	9460	1	0.999643152607517	94003900	96003303	ENSG00000184752	ENSG00000184752	protein_coding	95003697	-1	-79	-79	785565	0	0	10	94003900	96003574	1999674	129096
ATD_BuduAggrey_37794016_1	ATD (BuduAggrey, EUR)	IMD	Mono_C_LPS_6_Qu	Mono_C_LPS_6_Qu	Monocyte	Sorted cell	ENSG00000151327	FAM177A1	5872	4.92512260465517e-17	1.77540082559884e-10	2.77408868992592e-07	0.99999933848182	3.83931774367527e-07	14:35046893	rs799474	chr14.1		14	35046893	14:35047007	3.2753e-14	14:35169731	2.14628208320298e-16	9009	7658	0.999999897568479	0.99999999992966	34045708	36044513	ENSG00000151327	ENSG00000151327	protein_coding	35046272	1	621	735	123459	0	0	4	34045708	36044535	1998827	129101
ATD_BuduAggrey_37794016_1	ATD (BuduAggrey, EUR)	IMD	Mono_C_LPS_6_Qu	Mono_C_LPS_6_Qu	Monocyte	Sorted cell	ENSG00000100883	SRP54	6002	2.54849169290338e-13	1.74677828228692e-10	0.00143544487095102	0.983848181207308	0.0147163737468102	14:35101037	rs2415260	chr14.1		14	35101037	14:35044554	6.49627e-10	14:35169731	2.14628208320298e-16	9075	7835	0.998823926507719	0.999999999927142	33982061	35981885	ENSG00000100883	ENSG00000100883	protein_coding	34982992	1	118045	61562	186739	1	0	5	33982061	35981885	1999824	129100
ATD_BuduAggrey_37794016_1	ATD (BuduAggrey, EUR)	IMD	Mono_C_LPS_6_Qu	Mono_C_LPS_6_Qu	Monocyte	Sorted cell	ENSG00000092020	PPP2R3C	5918	3.91954516382761e-89	1.77540195487402e-10	2.20769446396125e-79	0.999999975267855	2.4554591883658e-08	14:35122520	rs2236167	chr14.1		14	35122520	14:35121968	1.35197e-48	14:35169731	2.14628208320298e-16	9063	7715	1	0.999999999929075	34122554	36122507	ENSG00000092020	ENSG00000092020	protein_coding	35121990	-1	-530	22	-47741	0	0	3	34122554	36122507	1999953	129103
ATD_BuduAggrey_37794016_1	ATD (BuduAggrey, EUR)	IMD	Mono_C_LPS_6_Qu	Mono_C_LPS_6_Qu	Monocyte	Sorted cell	ENSG00000165410	CFL2	6421	3.27667335633769e-19	1.77540199480744e-10	1.84559517154432e-09	0.99999999781118	1.65682178029422e-10	14:35169731	rs2415269	chr14.1		14	35169731	14:34714682	3.39725e-21	14:35169731	2.14628208320298e-16	9711	8408	0.999999999397153	0.999999999926403	33715580	35713691	ENSG00000165410	ENSG00000165410	protein_coding	34714593	-1	-455138	-89	-455138	11	0	11	33715580	35714298	1998718	129099
ATD_BuduAggrey_37794016_1	ATD (BuduAggrey, EUR)	IMD	Mono_C_LPS_6_Qu	Mono_C_LPS_6_Qu	Monocyte	Sorted cell	ENSG00000174373	RALGAPA1	5310	8.8371886060006e-15	1.77531024219018e-10	4.97757049454308e-05	0.999948313926922	1.91019059011521e-06	14:35169731	rs2415269	chr14.1		14	35169731	14:35677681	1.3546e-12	14:35169731	2.14628208320298e-16	8219	7005	0.989729087838888	0.999999999930711	34809469	36809204	ENSG00000174373	ENSG00000174373	protein_coding	35809295	-1	639564	131614	639564	4	1	4	34809469	36809204	1999735	129105
ATD_BuduAggrey_37794016_1	ATD (BuduAggrey, EUR)	IMD	Mono_C_LPS_6_Qu	Mono_C_LPS_6_Qu	Monocyte	Sorted cell	ENSG00000258860		5631	6.68741860940627e-14	1.77467391498779e-10	0.000376670670321293	0.999589837887368	3.34912647774702e-05	14:35169731	rs2415269	chr14.1		14	35169731	14:35361732	1.74735e-10	14:35169731	2.14628208320298e-16	8744	7429	0.999853914473969	0.999999999929236	34364177	36363323	ENSG00000258860	ENSG00000258860	lncRNA	35366297	-1	196566	4565	196566	1	0	1	34364177	36363323	1999146	129104
ATD_BuduAggrey_37794016_1	ATD (BuduAggrey, EUR)	IMD	Mono_C_LPS_6_Qu	Mono_C_LPS_6_Qu	Monocyte	Sorted cell	ENSG00000100890	PRORP	5915	1.33300357765581e-13	1.7738996840595e-10	0.000750817887236046	0.999153626086948	9.55558482941976e-05	14:35331013	rs118082811	chr14.1		14	35331013	14:35278830	1.49382e-10	14:35169731	2.14628208320298e-16	9063	7712	0.999754241636735	0.99999999992907	34122089	36121686	ENSG00000100890	ENSG00000100890	protein_coding	35122552	1	208461	156278	47179	2	1	1	34122089	36121686	1999597	129102
ATD_BuduAggrey_37794016_1	ATD (BuduAggrey, EUR)	IMD	Mono_C_LPS_6_Qu	Mono_C_LPS_6_Qu	Monocyte	Sorted cell	ENSG00000271780	AL118558.3	5480	2.37840000523968e-21	5.83856719954616e-06	4.07357735899736e-16	0.999993907188264	2.5424453814364e-07	14:101948430	rs2448241	chr14.2		14	101948430	14:101948430	1.7119e-22	14:102782790	2.54753083970471e-12	9051	7740	0.999999999999997	0.999997535725692	100948657	102947956	ENSG00000271780	ENSG00000271780	lncRNA	101948317	1	113	113	834473	0	0	12	100948657	102948082	1999425	129107
ATD_BuduAggrey_37794016_1	ATD (BuduAggrey, EUR)	IMD	Mono_C_LPS_6_Qu	Mono_C_LPS_6_Qu	Monocyte	Sorted cell	ENSG00000089902	RCOR1	5345	9.60122431698652e-08	5.73953726112325e-06	0.0164445036672473	0.983038623941666	0.000511036841583591	14:102782790	rs4906263	chr14.2		14	102782790	14:102529331	1.02052e-08	14:102782790	2.54753083970471e-12	8872	7702	0.993879529515673	0.999997561201159	101594011	103592063	ENSG00000089902	ENSG00000089902	protein_coding	102592649	1	190141	-63318	190141	2	0	2	101593123	103592125	1999002	129108
ATD_BuduAggrey_37794016_1	ATD (BuduAggrey, EUR)	IMD	Mono_C_LPS_6_Qu	Mono_C_LPS_6_Qu	Monocyte	Sorted cell	ENSG00000126214	KLC1	5916	1.56459026277145e-10	5.83841064832321e-06	2.67973215676476e-05	0.999966387454745	9.766565780124e-07	14:102782790	rs4906263	chr14.2		14	102782790	14:103646755	1.00193e-11	14:102782790	2.54753083970471e-12	10322	8574	0.999988466560803	0.999997828282685	102562366	104561601	ENSG00000126214	ENSG00000126214	protein_coding	103629211	1	-846421	17544	-846421	24	0	24	102562366	104561827	1999461	129110
ATD_BuduAggrey_37794016_1	ATD (BuduAggrey, EUR)	IMD	Mono_C_LPS_6_Qu	Mono_C_LPS_6_Qu	Monocyte	Sorted cell	ENSG00000126215	XRCC3	6122	1.54899348955635e-07	5.67904151680525e-06	0.0265301899765872	0.972669153027758	0.000794823054787977	14:102782790	rs4906263	chr14.2		14	102782790	14:103695329	9.36723e-08	14:102782790	2.54753083970471e-12	10623	8737	0.988411286587442	0.999997877025758	102717994	104714448	ENSG00000126215	ENSG00000126215	protein_coding	103715451	-1	932661	20122	932661	30	1	30	102716213	104714640	1998427	129114
ATD_BuduAggrey_37794016_1	ATD (BuduAggrey, EUR)	IMD	Mono_C_LPS_6_Qu	Mono_C_LPS_6_Qu	Monocyte	Sorted cell	ENSG00000166170	BAG5	5920	7.09749700212932e-07	5.09455687898847e-06	0.121561481065583	0.872552398198117	0.00588031642972039	14:102782790	rs4906263	chr14.2		14	102782790	14:103584546	2.46122e-07	14:102782790	2.54753083970471e-12	10334	8579	0.942361309846139	0.999997826127521	102562687	104562607	ENSG00000166170	ENSG00000166170	protein_coding	103562657	-1	779867	-21889	779867	21	2	21	102562687	104562607	1999920	129111
ATD_BuduAggrey_37794016_1	ATD (BuduAggrey, EUR)	IMD	Mono_C_LPS_6_Qu	Mono_C_LPS_6_Qu	Monocyte	Sorted cell	ENSG00000269958	RP11-73M18.8	6088	6.0287941519681e-10	5.83794375585588e-06	0.000103257409168427	0.999886423040101	4.48100409685239e-06	14:102782790	rs4906263	chr14.2		14	102782790	14:103646755	4.15351e-11	14:102782790	2.54753083970471e-12	10562	8695	0.999954365472043	0.999997850889205	102696422	104696156	ENSG00000269958	ENSG00000269958	lncRNA	103696353	1	-913563	-49598	-913563	29	4	29	102696422	104696156	1999734	129113
ATD_BuduAggrey_37794016_1	ATD (BuduAggrey, EUR)	IMD	Mono_C_LPS_6_Qu	Mono_C_LPS_6_Qu	Monocyte	Sorted cell	ENSG00000270108	RP11-73M18.6	6073	3.57698486703827e-07	5.46997876261732e-06	0.0612643558818918	0.936860147216015	0.00186966922484303	14:102782790	rs4906263	chr14.2		14	102782790	14:103646755	1.17443e-07	14:102782790	2.54753083970471e-12	10542	8680	0.973347029110889	0.999997850961792	102687854	104687132	ENSG00000270108	ENSG00000270108	lncRNA	103687576	1	-904786	-40821	-904786	26	1	26	102687854	104687517	1999663	129112
ATD_BuduAggrey_37794016_1	ATD (BuduAggrey, EUR)	IMD	Mono_C_LPS_6_Qu	Mono_C_LPS_6_Qu	Monocyte	Sorted cell	ENSG00000075413	MARK3	5861	9.04326877735819e-20	5.83857237970418e-06	1.54887444931972e-14	0.999994117312029	4.41155758146554e-08	14:103511178	rs34372508	chr14.2		14	103511178	14:103511178	1.86539e-20	14:102782790	2.54753083970471e-12	9919	8462	0.999999999997342	0.999997837188038	102386450	104384911	ENSG00000075413	ENSG00000075413	protein_coding	103385415	1	125763	125763	-602625	1	1	15	102386450	104385349	1998899	129109
ATD_BuduAggrey_37794016_1	ATD (BuduAggrey, EUR)	IMD	Mono_C_LPS_6_Qu	Mono_C_LPS_6_Qu	Monocyte	Sorted cell	ENSG00000184990	SIVA1	5490	1.44527212660761e-09	0.0310062749526839	4.51627974897923e-08	0.968903951715419	8.97267238284372e-05	14:104759283	rs10142660	chr14.3		14	104759283	14:104759283	1.64573e-15	14:105057326	4.60358007700442e-08	10724	8475	0.999998661416183	0.963639953556301	103753612	105733325	ENSG00000184990	ENSG00000184990	protein_coding	104753147	1	6136	6136	304179	0	0	12	103753612	105751907	1998295	129116
ATD_BuduAggrey_37794016_1	ATD (BuduAggrey, EUR)	IMD	Mono_C_LPS_6_Qu	Mono_C_LPS_6_Qu	Monocyte	Sorted cell	ENSG00000099814	CEP170B	5244	5.21684770640886e-13	0.0310079951890822	1.63007776000059e-11	0.968888410572261	0.000103594221832982	14:104873793	rs11844343	chr14.3		14	104873793	14:104873793	4.19559e-17	14:105057326	4.60358007700442e-08	10278	8484	0.999999999989842	0.963300519083339	103865691	105733325	ENSG00000099814	ENSG00000099814	protein_coding	104865268	1	8525	8525	192058	0	0	5	103865288	105863116	1997828	129117
ATD_BuduAggrey_37794016_1	ATD (BuduAggrey, EUR)	IMD	Mono_C_LPS_6_Qu	Mono_C_LPS_6_Qu	Monocyte	Sorted cell	ENSG00000258858		5598	0.00327388474914625	0.0276223939715921	0.102309747281948	0.863200386005201	0.00359358799211224	14:105057326	rs7147439	chr14.3		14	105057326	14:104696805	9.24744e-08	14:105057326	4.60358007700442e-08	10909	8328	0.942209660714017	0.964217956337948	103691589	105689783	ENSG00000258858	ENSG00000258858	lncRNA	104691284	-1	-366042	-5521	-366042	14	0	14	103691589	105690278	1998689	129115
ATD_BuduAggrey_37794016_1	ATD (BuduAggrey, EUR)	IMD	Mono_C_LPS_6_Qu	Mono_C_LPS_6_Qu	Monocyte	Sorted cell	ENSG00000103342	GSPT1	8573	5.69003286223849e-31	3.66792621573962e-29	0.0152572246763348	0.983514330944442	0.00122844437922122	16:11135732	rs2041733	chr16.1		16	11135732	16:11825236	7.26765e-09	16:11135732	7.15887431361968e-36	14310	11393	0.993710179564047	1	10916293	12916066	ENSG00000103342	ENSG00000103342	protein_coding	11915956	-1	780224	90720	780224	22	5	22	10916293	12916066	1999773	129121
ATD_BuduAggrey_37794016_1	ATD (BuduAggrey, EUR)	IMD	Mono_C_LPS_6_Qu	Mono_C_LPS_6_Qu	Monocyte	Sorted cell	ENSG00000182108	DEXI	8023	3.79174150821101e-41	3.45642339523771e-29	1.09701303186143e-12	0.999999999998792	1.09378724935888e-13	16:11135732	rs2041733	chr16.1		16	11135732	16:10942439	1.22533e-18	16:11135732	7.15887431361968e-36	13531	10559	0.999999993862816	1	9942841	11942456	ENSG00000182108	ENSG00000182108	protein_coding	10942468	-1	-193264	29	-193264	4	0	4	9942832	11942456	1999624	129118
ATD_BuduAggrey_37794016_1	ATD (BuduAggrey, EUR)	IMD	Mono_C_LPS_6_Qu	Mono_C_LPS_6_Qu	Monocyte	Sorted cell	ENSG00000188897	CTD-3088G3.8	7582	1.48408568955478e-31	3.30500860140691e-29	0.00446934528726592	0.995307732881913	0.000222921830814331	16:11135732	rs2041733	chr16.1		16	11135732	16:11614617	7.27965e-11	16:11135732	7.15887431361968e-36	13079	10144	0.997586541068852	1	10527327	12526973	ENSG00000188897	ENSG00000188897	protein_coding	11527247	-1	391515	-87370	391515	10	1	10	10527327	12527195	1999868	129119
ATD_BuduAggrey_37794016_1	ATD (BuduAggrey, EUR)	IMD	Mono_C_LPS_6_Qu	Mono_C_LPS_6_Qu	Monocyte	Sorted cell	ENSG00000189067	LITAF	8521	1.26157275531621e-31	3.69363347736209e-29	0.0034033849413625	0.996443061394006	0.000153553664631731	16:11135732	rs2041733	chr16.1		16	11135732	16:11613939	5.58217e-11	16:11135732	7.15887431361968e-36	14428	11324	0.998045409211112	1	10636592	12636161	ENSG00000189067	ENSG00000189067	protein_coding	11586919	-1	451187	-27020	451187	11	0	11	10636592	12636253	1999661	129120
ATD_BuduAggrey_37794016_1	ATD (BuduAggrey, EUR)	IMD	Mono_C_LPS_6_Qu	Mono_C_LPS_6_Qu	Monocyte	Sorted cell	ENSG00000234719	NPIPB2	8624	5.43503910406021e-35	3.75950944784486e-29	1.44567557405669e-06	0.999998505033654	4.92907789061281e-08	16:11135732	rs2041733	chr16.1		16	11135732	16:11976565	3.28145e-13	16:11135732	7.15887431361968e-36	14351	11485	0.999999225391528	1	10977116	12976571	ENSG00000234719	ENSG00000234719	protein_coding	11942045	-1	806313	-34520	806313	23	1	23	10977116	12976571	1999455	129122
ATD_BuduAggrey_37794016_1	ATD (BuduAggrey, EUR)	IMD	Mono_C_LPS_6_Qu	Mono_C_LPS_6_Qu	Monocyte	Sorted cell	ENSG00000167920	KRT10-AS1	5429	3.08810894059647e-13	2.05946286322643e-05	1.49944190468325e-08	0.99997926786467	1.22511971379925e-07	17:40822818	rs2071398	chr17.1		17	40822818	17:40822818	7.12261e-15	17:40601537	1.92334734031168e-11	9393	7734	0.999999983511136	0.989110987315567	39819340	41818934	ENSG00000167920	ENSG00000167920	lncRNA	40819098	1	3720	3720	-217561	1	1	5	39819340	41819051	1999711	129123
ATD_BuduAggrey_37794016_1	ATD (BuduAggrey, EUR)	IMD	Mono_C_LPS_6_Qu	Mono_C_LPS_6_Qu	Monocyte	Sorted cell	ENSG00000186395	KRT10	5421	3.90979982157388e-13	2.05946284983344e-05	1.89841672817076e-08	0.999979257912894	1.28474048363528e-07	17:40822818	rs2071398	chr17.1		17	40822818	17:40822818	1.03952e-14	17:40601537	1.92334734031168e-11	9384	7724	0.999999991503539	0.989110990052698	39822872	41821610	ENSG00000186395	ENSG00000186395	protein_coding	40822614	-1	-204	-204	221077	0	0	6	39822872	41821800	1998928	129124
ATD_BuduAggrey_37794016_1	ATD (BuduAggrey, EUR)	IMD	Mono_C_LPS_6_Qu	Mono_C_LPS_6_Qu	Monocyte	Sorted cell	ENSG00000173801	JUP	5211	5.59432088808338e-118	4.27175888073876e-07	1.30960539639025e-111	0.999999569952799	2.87132326736802e-09	17:41790431	rs2883071	chr17.2		17	41790431	17:41790431	1.19757e-59	17:42333221	5.12946696996856e-13	9165	7251	1.00000000000001	0.999999886962612	40786959	42786243	ENSG00000173801	ENSG00000173801	protein_coding	41786711	-1	-3720	-3720	-546510	0	0	28	40786959	42786922	1999963	129125
ATD_BuduAggrey_37794016_1	ATD (BuduAggrey, EUR)	IMD	Mono_C_LPS_6_Qu	Mono_C_LPS_6_Qu	Monocyte	Sorted cell	ENSG00000141698	NT5C3B	5084	2.93462922624005e-89	4.2717588895459e-07	6.86983522745969e-83	0.999999572012974	8.1113836740244e-10	17:41836970	rs9896980	chr17.2		17	41836970	17:41836970	1.82501e-50	17:42333221	5.12946696996856e-13	9103	7099	0.999999999999987	0.999999887417391	40836268	42832684	ENSG00000141698	ENSG00000141698	protein_coding	41836232	-1	-738	-738	-496989	0	0	25	40836268	42836031	1999763	129126
ATD_BuduAggrey_37794016_1	ATD (BuduAggrey, EUR)	IMD	Mono_C_LPS_6_Qu	Mono_C_LPS_6_Qu	Monocyte	Sorted cell	ENSG00000108771	DHX58	4107	4.78003394393794e-08	3.7204173557024e-07	0.111898447367558	0.870898585224698	0.0172025475656669	17:42333221	rs17881320	chr17.2		17	42333221	17:42116398	2.54853e-08	17:42333221	5.12946696996856e-13	7863	6091	0.954788404121154	0.999999886974274	41112823	43112347	ENSG00000108771	ENSG00000108771	protein_coding	42112714	-1	-220507	-3684	-220507	13	0	13	41112823	43112347	1999524	129127
ATD_BuduAggrey_37794016_1	ATD (BuduAggrey, EUR)	IMD	Mono_C_LPS_6_Qu	Mono_C_LPS_6_Qu	Monocyte	Sorted cell	ENSG00000184988	TMEM106A	3461	1.13823401929022e-10	4.27161269486032e-07	0.000266390430706524	0.999721234043831	1.19482503695321e-05	17:42333221	rs17881320	chr17.2		17	42333221	17:43197411	7.92429e-13	17:42333221	5.12946696996856e-13	6883	5428	0.968259049525418	0.999999896251813	42213582	44210760	ENSG00000184988	ENSG00000184988	protein_coding	43211875	1	-878654	-14464	-878654	52	0	52	42212448	44211766	1999318	129129
ATD_BuduAggrey_37794016_1	ATD (BuduAggrey, EUR)	IMD	Mono_C_LPS_6_Qu	Mono_C_LPS_6_Qu	Monocyte	Sorted cell	ENSG00000198496	NBR2	3439	3.16148700118684e-41	4.27176537172194e-07	7.40088785541849e-35	0.999999571366707	1.45674904006346e-09	17:43068206	rs8176231	chr17.2		17	43068206	17:43129663	4.4685e-33	17:42333221	5.12946696996856e-13	6897	5382	0.990338301995902	0.999999890646072	42126063	44124588	ENSG00000198496	ENSG00000198496	lncRNA	43125551	1	-57345	4112	-792330	2	0	46	42125923	44125134	1999211	129128
ATD_BuduAggrey_37794016_1	ATD (BuduAggrey, EUR)	IMD	Mono_C_LPS_6_Qu	Mono_C_LPS_6_Qu	Monocyte	Sorted cell	ENSG00000013306	SLC25A39	4294	0.000379515295245762	0.0231480741074925	0.0157410862812842	0.960107175093671	0.000624149222306378	17:45259630	rs7210761	chr17.3		17	45259630	17:44311910	1.83086e-08	17:45259320	4.43861360216794e-08	7508	6447	0.994749002072086	0.983830298076495	43324974	45324174	ENSG00000013306	ENSG00000013306	protein_coding	44324823	-1	-934807	12913	-934497	35	2	35	43324974	45324477	1999503	129131
ATD_BuduAggrey_37794016_1	ATD (BuduAggrey, EUR)	IMD	Mono_C_LPS_6_Qu	Mono_C_LPS_6_Qu	Monocyte	Sorted cell	ENSG00000198933	TBKBP1	4854	3.94059997786498e-128	0.000206994792870006	1.90332016601297e-124	0.999790294894587	2.71031255940541e-06	17:47694450	rs62074054	chr17.4		17	47694450	17:47694450	1.47651e-60	17:47741840	4.73291849285556e-10	7192	6893	0.999999999999997	0.999967745585577	46703777	48694004	ENSG00000198933	ENSG00000198933	protein_coding	47694161	1	289	289	47679	0	0	1	46694493	48694004	1999511	129134
ATD_BuduAggrey_37794016_1	ATD (BuduAggrey, EUR)	IMD	Mono_C_LPS_6_Qu	Mono_C_LPS_6_Qu	Monocyte	Sorted cell	ENSG00000159111	MRPL10	5009	2.93178591641375e-07	0.000206679838479427	0.00141606207321558	0.998270086029484	0.000106878880228562	17:47741840	rs56308324	chr17.4		17	47741840	17:47842954	1.07081e-10	17:47741840	4.73291849285556e-10	7398	7079	0.999659695944997	0.999967141554194	46831776	48831378	ENSG00000159111	ENSG00000159111	protein_coding	47831541	-1	89701	-11413	89701	1	2	1	46831776	48831494	1999718	129135
ATD_BuduAggrey_37794016_1	ATD (BuduAggrey, EUR)	IMD	Mono_C_LPS_6_Qu	Mono_C_LPS_6_Qu	Monocyte	Sorted cell	ENSG00000178852	EFCAB13	3995	2.80406594078002e-07	0.000206689402912437	0.00135436660900053	0.998311596052714	0.000127067528779901	17:47741840	rs56308324	chr17.4		17	47741840	17:47317075	2.66688e-09	17:47741840	4.73291849285556e-10	6084	5778	0.998423466822046	0.999968593908411	46332877	48323291	ENSG00000178852	ENSG00000178852	protein_coding	47323955	1	417885	-6880	417885	10	0	10	46331638	48323291	1991653	129133
ATD_BuduAggrey_37794016_1	ATD (BuduAggrey, EUR)	IMD	Mono_C_LPS_6_Qu	Mono_C_LPS_6_Qu	Monocyte	Sorted cell	ENSG00000259207	ITGB3	4339	5.90385184919393e-07	0.000206372758843411	0.00285167505226249	0.996820245294443	0.000121116509265969	17:47741840	rs56308324	chr17.4		17	47741840	17:47247224	9.00759e-10	17:47741840	4.73291849285556e-10	6505	6161	0.999332972633747	0.999967316270775	46253848	48253072	ENSG00000259207	ENSG00000259207	protein_coding	47253827	1	488013	-6603	488013	12	0	12	46253848	48253072	1999224	129132
ATD_BuduAggrey_37794016_1	ATD (BuduAggrey, EUR)	IMD	Mono_C_LPS_6_Qu	Mono_C_LPS_6_Qu	Monocyte	Sorted cell	ENSG00000002919	SNX11	4876	1.25036140401883e-36	0.000206994429328587	6.03929402649401e-33	0.999791109836699	1.89573396700253e-06	17:48069301	rs55919254	chr17.4		17	48069301	17:48069301	3.23878e-31	17:47741840	4.73291849285556e-10	7244	6894	0.918479050688999	0.999965152948781	47103541	49102903	ENSG00000002919	ENSG00000002919	protein_coding	48107766	1	-38465	-38465	-365926	1	1	19	47103459	49103217	1999758	129137
ATD_BuduAggrey_37794016_1	ATD (BuduAggrey, EUR)	IMD	Mono_C_LPS_6_Qu	Mono_C_LPS_6_Qu	Monocyte	Sorted cell	ENSG00000278765	AC004477.3	4931	2.26970326503616e-10	0.000206994371144581	1.09627554330713e-06	0.999790896563673	1.01256267003853e-06	17:48069301	rs55919254	chr17.4		17	48069301	17:48233713	2.79329e-12	17:47741840	4.73291849285556e-10	7289	6961	0.986848599717883	0.999965459648788	47067541	49067256	ENSG00000278765	ENSG00000278765	lncRNA	48067293	-1	-2008	-166420	325453	0	4	17	47067541	49067256	1999715	129136
ATD_BuduAggrey_37794016_1	ATD (BuduAggrey, EUR)	IMD	Mono_C_LPS_6_Qu	Mono_C_LPS_6_Qu	Monocyte	Sorted cell	ENSG00000173917	HOXB2	4974	3.24493360076611e-25	4.40112535238264e-12	7.37296336945891e-14	0.999999999995481	4.50778016669832e-14	17:48542926	rs1042815	chr17.4		17	48542926	17:48542926	3.67342e-20	17:49377145	4.74051556655671e-18	7580	6830	0.999999999913008	0.999999999996422	47545324	49544740	ENSG00000173917	ENSG00000173917	protein_coding	48545109	-1	2183	2183	-832036	1	1	28	47545324	49545104	1999780	129138
ATD_BuduAggrey_37794016_1	ATD (BuduAggrey, EUR)	IMD	Mono_C_LPS_6_Qu	Mono_C_LPS_6_Qu	Monocyte	Sorted cell	ENSG00000173917	HOXB2	4974	3.24493360076611e-25	4.40112535238264e-12	7.37296336945891e-14	0.999999999995481	4.50778016669832e-14	17:48542926	rs1042815	chr17.5		17	48542926	17:48542926	3.67342e-20	17:49377145	4.74051556655671e-18	7580	6830	0.999999999913008	0.999999999996422	47545324	49544740	ENSG00000173917	ENSG00000173917	protein_coding	48545109	-1	2183	2183	-832036	1	1	28	47545324	49545104	1999780	129138
ATD_BuduAggrey_37794016_1	ATD (BuduAggrey, EUR)	IMD	Mono_C_LPS_6_Qu	Mono_C_LPS_6_Qu	Monocyte	Sorted cell	ENSG00000159202	UBE2Z	4605	8.72098224521419e-31	4.40112544588309e-12	1.98153457619173e-19	0.999999999995467	1.30072868841702e-13	17:48940663	rs8182364	chr17.5		17	48940663	17:48939475	1.6645e-23	17:49377145	4.74051556655671e-18	7315	6410	1	0.999999999996552	47908916	49908119	ENSG00000159202	ENSG00000159202	protein_coding	48908407	1	32256	31068	468738	1	1	12	47908916	49908304	1999388	129139
ATD_BuduAggrey_37794016_1	ATD (BuduAggrey, EUR)	IMD	Mono_C_LPS_6_Qu	Mono_C_LPS_6_Qu	Monocyte	Sorted cell	ENSG00000255112	CHMP1B	6849	2.94983329339655e-10	0.000232967857435771	1.26589797038546e-06	0.999763401228253	2.36472135610505e-06	18:11857635	rs73409587	chr18.1		18	11857635	18:11857635	1.29766e-16	18:12775852	1.46542015233944e-09	11189	9086	0.999999498454565	0.975180332592163	10851744	12850212	ENSG00000255112	ENSG00000255112	protein_coding	11851413	1	6222	6222	924439	2	2	21	10851487	12850212	1998725	129140
ATD_BuduAggrey_37794016_1	ATD (BuduAggrey, EUR)	IMD	Mono_C_LPS_6_Qu	Mono_C_LPS_6_Qu	Monocyte	Sorted cell	ENSG00000141385	AFG3L2	6709	2.34973469216723e-09	0.000230470477107547	1.01928875235878e-05	0.999755266335322	4.06795031297283e-06	18:12377550	rs9964437	chr18.1		18	12377550	18:12377729	4.53289e-13	18:12775852	1.46542015233944e-09	10812	9018	0.999995477069897	0.975436484088753	11377233	13377129	ENSG00000141385	ENSG00000141385	protein_coding	12377227	-1	-323	-502	-398625	0	0	8	11377233	13377129	1999896	129141
ATD_BuduAggrey_37794016_1	ATD (BuduAggrey, EUR)	IMD	Mono_C_LPS_6_Qu	Mono_C_LPS_6_Qu	Monocyte	Sorted cell	ENSG00000101639	CEP192	6351	6.92724455690426e-126	0.000230472700042548	3.00497252334865e-122	0.999768557333008	9.69966943560027e-07	18:12991394	rs11663049	chr18.1		18	12991394	18:12991394	9.04404e-60	18:12775852	1.46542015233944e-09	10219	8573	1	0.975437944871766	11991702	13991027	ENSG00000101639	ENSG00000101639	protein_coding	12991362	1	32	32	-215510	0	0	6	11991365	13991027	1999662	129142
ATD_BuduAggrey_37794016_1	ATD (BuduAggrey, EUR)	IMD	Mono_C_LPS_6_Qu	Mono_C_LPS_6_Qu	Monocyte	Sorted cell	ENSG00000101654	RNMT	6657	4.35677467105665e-14	0.000230472273056645	1.88992796398772e-10	0.999767086451348	2.44108655779966e-06	18:13718631	rs11080683	chr18.1		18	13718631	18:13718631	4.07658e-19	18:12775852	1.46542015233944e-09	11479	8956	0.999999999903036	0.975436987541568	12726783	14726660	ENSG00000101654	ENSG00000101654	protein_coding	13726673	1	-8042	-8042	-950821	1	1	18	12726783	14726660	1999877	129143
ATD_BuduAggrey_37794016_1	ATD (BuduAggrey, EUR)	IMD	Mono_C_LPS_6_Qu	Mono_C_LPS_6_Qu	Monocyte	Sorted cell	ENSG00000133246	PRAM1	6994	1.0734620793857e-28	7.62520472016833e-15	1.40778132362324e-14	0.999999999999972	6.21193279211473e-15	19:8679457	rs2967677	chr19.1		19	8679457	19:8506305	7.66969e-20	19:8679457	3.15724974143453e-20	11582	9730	0.999994491510798	1	7502758	9502488	ENSG00000133246	ENSG00000133246	protein_coding	8502640	-1	-176817	-3665	-176817	6	0	6	7502758	9502634	1999876	129146
ATD_BuduAggrey_37794016_1	ATD (BuduAggrey, EUR)	IMD	Mono_C_LPS_6_Qu	Mono_C_LPS_6_Qu	Monocyte	Sorted cell	ENSG00000171469	ZNF561	6000	7.72142759823068e-24	7.62520471202394e-15	1.01261905504093e-09	0.99999999893177	5.56026947344107e-11	19:8679457	rs2967677	chr19.1		19	8679457	19:9800956	1.97605e-17	19:8679457	3.15724974143453e-20	10219	8397	0.99998474607074	1	8627781	10621069	ENSG00000171469	ENSG00000171469	protein_coding	9621232	-1	941775	-179724	941775	21	9	21	8621800	10621069	1999269	129152
ATD_BuduAggrey_37794016_1	ATD (BuduAggrey, EUR)	IMD	Mono_C_LPS_6_Qu	Mono_C_LPS_6_Qu	Monocyte	Sorted cell	ENSG00000188321	ZNF559	6182	1.07266000570268e-17	7.61402380175357e-15	0.00140672945195231	0.998533577079798	5.9693468244969e-05	19:8679457	rs2967677	chr19.1		19	8679457	19:9324196	2.14504e-17	19:8679457	3.15724974143453e-20	10627	8608	0.999309742459961	1	8324056	10322684	ENSG00000188321	ENSG00000188321	protein_coding	9324179	1	-644722	17	-644722	10	0	10	8324056	10322684	1998628	129149
ATD_BuduAggrey_37794016_1	ATD (BuduAggrey, EUR)	IMD	Mono_C_LPS_6_Qu	Mono_C_LPS_6_Qu	Monocyte	Sorted cell	ENSG00000090661	CERS4	7282	9.07281495310639e-16	6.74903866602926e-15	0.117946612339289	0.87736752974049	0.00468585792021031	19:8679934	rs2967678	chr19.1		19	8679934	19:8207262	2.3902e-08	19:8679457	3.15724974143453e-20	12174	10087	0.944128366854481	1	7206779	9206490	ENSG00000090661	ENSG00000090661	protein_coding	8209370	1	470564	-2108	470087	19	0	19	7206779	9206490	1999711	129144
ATD_BuduAggrey_37794016_1	ATD (BuduAggrey, EUR)	IMD	Mono_C_LPS_6_Qu	Mono_C_LPS_6_Qu	Monocyte	Sorted cell	ENSG00000130803	ZNF317	6546	6.43083736802335e-21	7.62519801803505e-15	8.43365864133973e-07	0.999999120991201	3.56429243457254e-08	19:8679934	rs2967678	chr19.1		19	8679934	19:9138289	4.50356e-13	19:8679457	3.15724974143453e-20	11123	9027	0.999989800807556	1	8140540	10139286	ENSG00000130803	ENSG00000130803	protein_coding	9140397	1	-460463	-2108	-460940	6	0	6	8140540	10139456	1998916	129148
ATD_BuduAggrey_37794016_1	ATD (BuduAggrey, EUR)	IMD	Mono_C_LPS_6_Qu	Mono_C_LPS_6_Qu	Monocyte	Sorted cell	ENSG00000133250	ZNF414	6979	6.5745132405125e-18	7.61839356874425e-15	0.000862208095623067	0.999106704488357	3.10874160099021e-05	19:8679934	rs2967678	chr19.1		19	8679934	19:8502354	5.13771e-10	19:8679457	3.15724974143453e-20	11570	9707	0.999669768758378	1	7515107	9513950	ENSG00000133250	ENSG00000133250	protein_coding	8514167	-1	-165767	11813	-165290	5	1	5	7514193	9513950	1999757	129147
ATD_BuduAggrey_37794016_1	ATD (BuduAggrey, EUR)	IMD	Mono_C_LPS_6_Qu	Mono_C_LPS_6_Qu	Monocyte	Sorted cell	ENSG00000167775	CD320	7104	1.60671352141872e-16	7.4590509483361e-15	0.0210710870118543	0.978208724614609	0.000720188373528085	19:8679934	rs2967678	chr19.1		19	8679934	19:8309982	1.3554e-08	19:8679457	3.15724974143453e-20	11984	9876	0.987839842919472	1	7333118	9308327	ENSG00000167775	ENSG00000167775	protein_coding	8308358	-1	-371576	-1624	-371099	17	0	17	7308629	9308327	1999698	129145
ATD_BuduAggrey_37794016_1	ATD (BuduAggrey, EUR)	IMD	Mono_C_LPS_6_Qu	Mono_C_LPS_6_Qu	Monocyte	Sorted cell	ENSG00000197961	ZNF121	5980	9.45765909153561e-21	7.62519485725821e-15	1.24031543264934e-06	0.999998706433798	5.3250761184556e-08	19:8679934	rs2967678	chr19.1		19	8679934	19:9558053	3.91102e-12	19:8679457	3.15724974143453e-20	10191	8372	0.988999708258533	1	8585767	10584044	ENSG00000197961	ENSG00000197961	protein_coding	9584504	-1	904570	26451	905047	20	0	20	8584599	10584044	1999445	129151
ATD_BuduAggrey_37794016_1	ATD (BuduAggrey, EUR)	IMD	Mono_C_LPS_6_Qu	Mono_C_LPS_6_Qu	Monocyte	Sorted cell	ENSG00000174652	ZNF266	6045	1.99461575919819e-155	7.62520472016865e-15	2.61581928931355e-141	1	7.47054660884631e-17	19:9377132	rs1347166	chr19.1		19	9377132	19:9367192	2.72386e-64	19:8679457	3.15724974143453e-20	10409	8425	1	0.999999999999994	8435655	10435217	ENSG00000174652	ENSG00000174652	protein_coding	9435573	-1	58441	68381	756116	1	1	14	8435655	10435217	1999562	129150
ATD_BuduAggrey_37794016_1	ATD (BuduAggrey, EUR)	IMD	Mono_C_LPS_6_Qu	Mono_C_LPS_6_Qu	Monocyte	Sorted cell	ENSG00000101188	NTSR1	7686	3.65525863719854e-28	6.46080316915838e-24	5.65725096097952e-05	0.999939768088025	3.65940236510001e-06	20:63671186	rs6062486	chr20.1		20	63671186	20:62677212	9.23795e-12	20:63671186	4.65549884251858e-30	12470	10855	0.99997573478298	1	61709642	63708763	ENSG00000101188	ENSG00000101188	protein_coding	62708836	1	962350	-31624	962350	35	1	35	61708862	63708763	1999901	129185
ATD_BuduAggrey_37794016_1	ATD (BuduAggrey, EUR)	IMD	Mono_C_LPS_6_Qu	Mono_C_LPS_6_Qu	Monocyte	Sorted cell	ENSG00000101193	GID8	7475	1.54841950309889e-25	6.19794082498043e-24	0.0243532394682886	0.974798698176693	0.000848062355020001	20:63671186	rs6062486	chr20.1		20	63671186	20:62915882	1.49146e-07	20:63671186	4.65549884251858e-30	11951	10690	0.990184652149151	0.999999999999998	61938250	63937933	ENSG00000101193	ENSG00000101193	protein_coding	62938147	1	733039	-22265	733039	25	2	25	61938250	63938008	1999758	129186
ATD_BuduAggrey_37794016_1	ATD (BuduAggrey, EUR)	IMD	Mono_C_LPS_6_Qu	Mono_C_LPS_6_Qu	Monocyte	Sorted cell	ENSG00000125534	PPDPF	6384	9.12186609082871e-26	5.85313308465105e-24	0.0153380492685258	0.984179714499337	0.000482236232134097	20:63671186	rs6062486	chr20.1		20	63671186	20:63518487	5.33085e-13	20:63671186	4.65549884251858e-30	9995	9204	0.994282161876724	0.999999999999998	62544538	64323518	ENSG00000125534	ENSG00000125534	protein_coding	63520765	1	150421	-2278	150421	10	0	10	62520822	64323518	1802696	129187
ATD_BuduAggrey_37794016_1	ATD (BuduAggrey, EUR)	IMD	Mono_C_LPS_6_Qu	Mono_C_LPS_6_Qu	Monocyte	Sorted cell	ENSG00000130584	ZBTB46	5194	3.5206538461408e-25	5.5838143317869e-24	0.0591983719250441	0.938891999586026	0.00190962848892951	20:63671186	rs6062486	chr20.1		20	63671186	20:63785388	4.08801e-08	20:63671186	4.65549884251858e-30	7853	7545	0.946040467453723	0.999999999999998	62832149	64323518	ENSG00000130584	ENSG00000130584	protein_coding	63831264	-1	160078	45876	160078	9	0	9	62832149	64323518	1491369	129188
ATD_BuduAggrey_37794016_1	ATD (BuduAggrey, EUR)	IMD	Mono_C_LPS_6_Qu	Mono_C_LPS_6_Qu	Monocyte	Sorted cell	ENSG00000203880	PCMTD2	3557	5.67755564315414e-33	5.9472139658121e-24	9.54658041593589e-10	0.999999999011138	3.42083131648055e-11	20:63671186	rs6062486	chr20.1		20	63671186	20:64255659	1.64057e-16	20:63671186	4.65549884251858e-30	5241	5246	0.999999999492913	0.999999999999998	63255914	64323518	ENSG00000203880	ENSG00000203880	protein_coding	64255748	1	-584562	-89	-584562	30	0	30	63255720	64323518	1067798	129190
ATD_BuduAggrey_37794016_1	ATD (BuduAggrey, EUR)	IMD	Mono_C_LPS_6_Qu	Mono_C_LPS_6_Qu	Monocyte	Sorted cell	ENSG00000268858	AL118506.1	5052	1.0014906847698e-26	5.93671018633697e-24	0.00168396612184572	0.998233666196958	8.23676811984304e-05	20:63671186	rs6062486	chr20.1		20	63671186	20:63859876	6.1043e-13	20:63671186	4.65549884251858e-30	7622	7346	0.999546663115062	0.999999999999998	62864632	64323518	ENSG00000268858	ENSG00000268858	lncRNA	63865874	-1	194688	5998	194688	12	2	12	62864632	64323518	1458886	129189
ATD_BuduAggrey_37794016_1	ATD (BuduAggrey, EUR)	IMD	Mono_C_LPS_6_Qu	Mono_C_LPS_6_Qu	Monocyte	Sorted cell	ENSG00000288778		6093	2.01936571433668e-26	4.43277223954607e-07	4.55553475774298e-20	0.999999547713929	9.00884630375966e-09	22:36222428	rs733006	chr22.1		22	36222428	22:36222428	3.14813e-23	22:36920831	3.00833791227503e-13	10290	8219	1	0.999999890618776	35220630	37220597	ENSG00000288778	ENSG00000288778	lncRNA	36220535	1	1893	1893	700296	0	0	18	35220630	37220597	1999967	129192
ATD_BuduAggrey_37794016_1	ATD (BuduAggrey, EUR)	IMD	Mono_C_LPS_6_Qu	Mono_C_LPS_6_Qu	Monocyte	Sorted cell	ENSG00000100365	NCF4	6190	6.28268632744441e-19	4.43265573241805e-07	1.41732604470691e-12	0.999973226033407	2.63306996048578e-05	22:36862461	rs4821544	chr22.1		22	36862461	22:36862461	1.55424e-18	22:36920831	3.00833791227503e-13	10963	8320	0.999999999999389	0.99999993678492	35861725	37859318	ENSG00000100365	ENSG00000100365	protein_coding	36861006	1	1455	1455	59825	0	0	2	35861510	37860530	1999020	129195
ATD_BuduAggrey_37794016_1	ATD (BuduAggrey, EUR)	IMD	Mono_C_LPS_6_Qu	Mono_C_LPS_6_Qu	Monocyte	Sorted cell	ENSG00000100055	CYTH4	5764	4.36324045096588e-09	4.38734414337672e-07	0.00984313706264037	0.989750558173697	0.000405861666008045	22:36920831	rs4821569	chr22.1		22	36920831	22:37283630	2.02519e-09	22:36920831	3.00833791227503e-13	10723	7862	0.995381409980141	0.999999937116496	36282072	38281961	ENSG00000100055	ENSG00000100055	protein_coding	37282508	1	-361677	1122	-361677	15	0	15	36282072	38281961	1999889	129197
ATD_BuduAggrey_37794016_1	ATD (BuduAggrey, EUR)	IMD	Mono_C_LPS_6_Qu	Mono_C_LPS_6_Qu	Monocyte	Sorted cell	ENSG00000100336	APOL4	6079	5.67014971258779e-09	4.37340601091946e-07	0.0127914245069433	0.986605808487042	0.00060232399526439	22:36920831	rs4821569	chr22.1		22	36920831	22:36201506	7.01032e-10	22:36920831	3.00833791227503e-13	10284	8206	0.994537483489561	0.999999890650426	35205228	37204523	ENSG00000100336	ENSG00000100336	protein_coding	36201809	-1	-719022	303	-719022	19	0	19	35205123	37204605	1999482	129191
ATD_BuduAggrey_37794016_1	ATD (BuduAggrey, EUR)	IMD	Mono_C_LPS_6_Qu	Mono_C_LPS_6_Qu	Monocyte	Sorted cell	ENSG00000100350	FOXRED2	6143	6.60541909562765e-08	3.75170670378584e-07	0.149013209972151	0.84634759771993	0.00463875108305872	22:36920831	rs4821569	chr22.1		22	36920831	22:36507049	1.38243e-12	22:36920831	3.00833791227503e-13	10564	8300	0.933736039309389	0.999999932003495	35507281	37506919	ENSG00000100350	ENSG00000100350	protein_coding	36507040	-1	-413791	-9	-413791	9	0	9	35507281	37506919	1999638	129193
ATD_BuduAggrey_37794016_1	ATD (BuduAggrey, EUR)	IMD	Mono_C_LPS_6_Qu	Mono_C_LPS_6_Qu	Monocyte	Sorted cell	ENSG00000233360	PDXP-DT	5243	2.33041208641969e-09	4.40850029670532e-07	0.00525723161913887	0.99452354761817	0.000218777582250717	22:36920831	rs4821569	chr22.1		22	36920831	22:37633716	4.53175e-10	22:36920831	3.00833791227503e-13	9864	7255	0.997052051861351	0.999999938767623	36658618	38658256	ENSG00000233360	ENSG00000233360	lncRNA	37658377	-1	737546	24661	737546	27	2	27	36658404	38658256	1999852	129201
ATD_BuduAggrey_37794016_1	ATD (BuduAggrey, EUR)	IMD	Mono_C_LPS_6_Qu	Mono_C_LPS_6_Qu	Monocyte	Sorted cell	ENSG00000278195	SSTR3	5919	4.1920162053052e-10	4.42844910549591e-07	0.00094568682691557	0.999024228074066	2.96418349062726e-05	22:36920831	rs4821569	chr22.1		22	36920831	22:37215947	3.74692e-10	22:36920831	3.00833791227503e-13	10844	8029	0.999576964147387	0.999999936486043	36213135	38212234	ENSG00000278195	ENSG00000278195	protein_coding	37212477	-1	291646	-3470	291646	12	1	12	36213135	38212380	1999245	129196
ATD_BuduAggrey_37794016_1	ATD (BuduAggrey, EUR)	IMD	Mono_C_LPS_6_Qu	Mono_C_LPS_6_Qu	Monocyte	Sorted cell	ENSG00000100353	EIF3D	6170	5.1507390075217e-10	4.42630052235822e-07	0.00116196738280803	0.998539030085669	0.000298559386396274	22:36923383	rs2072713	chr22.1		22	36923383	22:36530259	3.4798e-09	22:36920831	3.00833791227503e-13	10602	8336	0.999503802757173	0.999999932675617	35529383	37528676	ENSG00000100353	ENSG00000100353	protein_coding	36529166	-1	-394217	-1093	-391665	8	0	8	35529353	37528676	1999323	129194
ATD_BuduAggrey_37794016_1	ATD (BuduAggrey, EUR)	IMD	Mono_C_LPS_6_Qu	Mono_C_LPS_6_Qu	Monocyte	Sorted cell	ENSG00000100079	LGALS2	5279	2.9664837169781e-47	4.43277226828883e-07	6.69216061224356e-41	0.999999555265418	1.45735157188352e-09	22:37574859	rs4821670	chr22.1		22	37574859	22:37574859	5.99678e-35	22:36920831	3.00833791227503e-13	9979	7288	1	0.99999993936269	36582693	38582164	ENSG00000100079	ENSG00000100079	protein_coding	37580087	-1	5228	5228	659256	1	1	23	36582693	38582164	1999471	129199
ATD_BuduAggrey_37794016_1	ATD (BuduAggrey, EUR)	IMD	Mono_C_LPS_6_Qu	Mono_C_LPS_6_Qu	Monocyte	Sorted cell	ENSG00000128283	CDC42EP1	5314	3.41547654618079e-74	4.43277226811301e-07	7.70505413032112e-68	0.999999555297549	1.4252348490429e-09	22:37574952	rs4821672	chr22.1		22	37574952	22:37574952	3.45939e-45	22:36920831	3.00833791227503e-13	10052	7341	0.999999999999987	0.999999939360203	36560703	38560459	ENSG00000128283	ENSG00000128283	protein_coding	37560480	1	14472	14472	-639649	0	0	21	36560572	38560459	1999887	129198
ATD_BuduAggrey_37794016_1	ATD (BuduAggrey, EUR)	IMD	Mono_C_LPS_6_Qu	Mono_C_LPS_6_Qu	Monocyte	Sorted cell	ENSG00000100092	SH3BP1	5211	8.23049600164786e-22	4.43277226669812e-07	1.85673701426359e-15	0.999999555520339	1.20242964204088e-09	22:37633716	rs12710562	chr22.1		22	37633716	22:37633716	3.88911e-21	22:36920831	3.00833791227503e-13	9857	7208	0.999999999999996	0.999999939123315	36635938	38633690	ENSG00000100092	ENSG00000100092	protein_coding	37639669	1	-5953	-5953	-718838	0	0	25	36634987	38634200	1999213	129200
ATD_BuduAggrey_37794016_1	ATD (BuduAggrey, EUR)	IMD	Mono_C_LPS_6_Qu	Mono_C_LPS_6_Qu	Monocyte	Sorted cell	ENSG00000189060	H1-0	5189	6.03933558927332e-17	4.4327722367741e-07	1.3624279759681e-10	0.999999555777719	8.08813381017724e-10	22:37808082	rs710187	chr22.1		22	37808082	22:37808082	1.38906e-16	22:36920831	3.00833791227503e-13	9709	7148	0.999999998166999	0.99999994173012	36805406	38805010	ENSG00000189060	ENSG00000189060	protein_coding	37805229	1	2853	2853	-884398	1	1	33	36805406	38805010	1999604	129202
ATD_BuduAggrey_37794016_1	ATD (BuduAggrey, EUR)	IMD	CD14_Mono_OneK1K	Mono_C_OneK1K	Monocyte	Single cell	ENSG00000142599	RERE	4993	4.6964339187315e-06	0.00324608669260349	0.00143991606296022	0.995242736530219	6.65642802983079e-05	1:8416381	rs301804	chr1.1		1	8416381	1:8848153	5.75391e-09	1:8416381	2.27633077300822e-09	5098	7296	0.999984908351563	0.999251739523747	7817874	9817222	ENSG00000142599	ENSG00000142599	protein_coding	8817640	-1	401259	-30513	401259	3	0	3	7817874	9817222	1999348	44967
ATD_BuduAggrey_37794016_1	ATD (BuduAggrey, EUR)	IMD	CD14_Mono_OneK1K	Mono_C_OneK1K	Monocyte	Single cell	ENSG00000285646		6167	6.24825875885085e-06	0.0314160624148334	0.000192578822713045	0.96828048263431	0.000104627869383828	1:11909934	rs4993564	chr1.2		1	11909934	1:11886399	4.81397e-09	1:12030967	4.1282420718409e-08	6568	8623	0.999982492650136	0.994595328747185	10908422	12906861	ENSG00000285646	ENSG00000285646	lncRNA	11908151	1	1783	-21752	122816	2	0	8	10908422	12906861	1998439	44968
ATD_BuduAggrey_37794016_1	ATD (BuduAggrey, EUR)	IMD	CD14_Mono_OneK1K	Mono_C_OneK1K	Monocyte	Single cell	ENSG00000117616	RSRP1	4354	4.40990227900632e-07	1.27713235736986e-05	0.0333547422142965	0.965970661609371	0.000661383862529986	1:24968127	rs7542147	chr1.3		1	24968127	1:25235176	8.20643e-08	1:24968127	8.21862348181234e-11	4427	6492	0.999521704884837	0.999996445638943	24339243	26337728	ENSG00000117616	ENSG00000117616	protein_coding	25247454	-1	279327	12278	279327	6	0	6	24339243	26337728	1998485	44969
ATD_BuduAggrey_37794016_1	ATD (BuduAggrey, EUR)	IMD	CD14_Mono_OneK1K	Mono_C_OneK1K	Monocyte	Single cell	ENSG00000183726	TMEM50A	4354	1.61175943898643e-09	1.32194029180447e-05	0.000121907056432473	0.999862915175153	1.9567537373258e-06	1:24968127	rs7542147	chr1.3		1	24968127	1:25491961	3.53493e-10	1:24968127	8.21862348181234e-11	4427	6492	0.999951353566377	0.999996445638943	24339243	26337728	ENSG00000183726	ENSG00000183726	protein_coding	25338334	1	-370207	153627	-370207	12	3	12	24339243	26337728	1998485	44970
ATD_BuduAggrey_37794016_1	ATD (BuduAggrey, EUR)	IMD	CD14_Mono_OneK1K	Mono_C_OneK1K	Monocyte	Single cell	ENSG00000163131	CTSS	3514	5.61415143934427e-26	1.23441631703392e-23	0.00452659571006326	0.995288707769875	0.000184696520064474	1:151653920	rs149199808	chr1.5		1	151653920	1:150713240	1.98521e-09	1:151653920	4.07562418138532e-30	3678	5291	0.997000884864481	0.999999999999784	149769297	151764873	ENSG00000163131	ENSG00000163131	protein_coding	150765778	-1	-888142	52538	-888142	41	1	41	149769297	151764873	1995576	44971
ATD_BuduAggrey_37794016_1	ATD (BuduAggrey, EUR)	IMD	CD14_Mono_OneK1K	Mono_C_OneK1K	Monocyte	Single cell	ENSG00000163131	CTSS	3514	5.61415143934427e-26	1.23441631703392e-23	0.00452659571006326	0.995288707769875	0.000184696520064474	1:151653920	rs149199808	chr1.6		1	151653920	1:150713240	1.98521e-09	1:151653920	4.07562418138532e-30	3678	5291	0.997000884864481	0.999999999999784	149769297	151764873	ENSG00000163131	ENSG00000163131	protein_coding	150765778	-1	-888142	52538	-888142	41	1	41	149769297	151764873	1995576	44971
ATD_BuduAggrey_37794016_1	ATD (BuduAggrey, EUR)	IMD	CD14_Mono_OneK1K	Mono_C_OneK1K	Monocyte	Single cell	ENSG00000135636	DYSF	6491	4.0044881912604e-17	0.0041429902739182	9.62546791903453e-15	0.995838083421003	1.89263050658483e-05	2:71387662	rs1019375	chr2.3		2	71387662	2:71387858	1.29421e-20	2:70872975	5.35588627977249e-09	6630	8133	0.999941362375162	0.999462451323419	70453818	72453587	ENSG00000135636	ENSG00000135636	protein_coding	71466699	1	-79037	-78841	-593724	2	2	17	70453818	72453587	1999769	44986
ATD_BuduAggrey_37794016_1	ATD (BuduAggrey, EUR)	IMD	CD14_Mono_OneK1K	Mono_C_OneK1K	Monocyte	Single cell	ENSG00000248810	LINC02432	5671	1.95553294332374e-15	0.00300104295624161	6.49636163664426e-13	0.996958850978934	4.01060641695941e-05	4:141307138	rs2321966	chr4.2		4	141307138	4:141307138	1.16285e-18	4:141733394	7.1038620529145e-09	5800	7330	0.999999999999983	0.999549378015708	140332756	142331628	ENSG00000248810	ENSG00000248810	lncRNA	141357096	-1	49958	49958	-376298	0	0	4	140332756	142331628	1998872	44991
ATD_BuduAggrey_37794016_1	ATD (BuduAggrey, EUR)	IMD	CD14_Mono_OneK1K	Mono_C_OneK1K	Monocyte	Single cell	ENSG00000169230	PRELID1	5013	1.67113179575479e-11	0.00156122415095636	1.06869976015629e-08	0.99841304794876	2.57171965749913e-05	5:177308186	rs10051822	chr5.5		5	177308186	5:177308186	2.97264e-15	5:177347402	3.43388610211364e-09	5358	7268	0.996413857606128	0.999735321381349	176303804	178303550	ENSG00000169230	ENSG00000169230	protein_coding	177303799	1	4387	4387	43603	0	0	1	176303804	178303550	1999746	44992
ATD_BuduAggrey_37794016_1	ATD (BuduAggrey, EUR)	IMD	CD14_Mono_OneK1K	Mono_C_OneK1K	Monocyte	Single cell	ENSG00000153814	JAZF1	6046	1.69845069639777e-14	8.46722811741931e-05	2.00574064429704e-10	0.999915016968874	3.10549361703409e-07	7:28237488	rs2158799	chr7.1		7	28237488	7:28237488	9.194e-17	7:28790881	5.8326684214682e-11	6154	7973	0.999999999997705	0.999987136479389	27181175	29180776	ENSG00000153814	ENSG00000153814	protein_coding	28180795	-1	-56693	-56693	-610086	0	0	1	27181175	29180776	1999601	44993
ATD_BuduAggrey_37794016_1	ATD (BuduAggrey, EUR)	IMD	CD14_Mono_OneK1K	Mono_C_OneK1K	Monocyte	Single cell	ENSG00000106069	CHN2	6773	3.10724247825569e-23	8.46725378173527e-05	3.66940207354174e-19	0.999914191787455	1.13567472559498e-06	7:29146960	rs245881	chr7.1		7	29146960	7:29148276	4.66263e-26	7:28790881	5.8326684214682e-11	6905	8444	1	0.999987732598893	28146854	30145737	ENSG00000106069	ENSG00000106069	protein_coding	29194775	1	-47815	-46499	-403894	1	1	6	28146854	30145737	1998883	44994
ATD_BuduAggrey_37794016_1	ATD (BuduAggrey, EUR)	IMD	CD14_Mono_OneK1K	Mono_C_OneK1K	Monocyte	Single cell	ENSG00000170873	MTSS1	5853	8.41968929983259e-22	1.28946955345775e-10	6.52957588344076e-12	0.999999999864158	3.65820338884461e-13	8:124787200	rs6980646	chr8.3		8	124787200	8:124787200	5.83206e-18	8:125597624	8.07620902369198e-17	5985	7685	0.999999999999881	0.999999999976537	123729343	125728041	ENSG00000170873	ENSG00000170873	protein_coding	124728473	-1	-58727	-58727	-869151	0	0	12	123729343	125728041	1998698	44995
ATD_BuduAggrey_37794016_1	ATD (BuduAggrey, EUR)	IMD	CD14_Mono_OneK1K	Mono_C_OneK1K	Monocyte	Single cell	ENSG00000164978	NUDT2	5019	2.59463891562795e-06	0.0102164096347036	0.00025129757632818	0.989485950238848	4.37479112044483e-05	9:34182693	rs200854571	chr9.1		9	34182693	9:34378687	1.35343e-09	9:33430709	2.39260792671163e-08	5122	7507	0.999991723452201	0.997236594462052	33329829	35329334	ENSG00000164978	ENSG00000164978	protein_coding	34329569	1	-146876	49118	-898860	3	1	21	33329829	35329334	1999505	44996
ATD_BuduAggrey_37794016_1	ATD (BuduAggrey, EUR)	IMD	CD14_Mono_OneK1K	Mono_C_OneK1K	Monocyte	Single cell	ENSG00000198879	SFMBT2	8162	2.22962229842353e-14	0.000942993437261507	2.36216828693988e-11	0.999052249477874	4.75706122098004e-06	10:7180132	rs4748758	chr10.2		10	7180132	10:7180132	9.1494e-18	10:6585738	8.41745558859538e-10	8335	10841	0.999999999999124	0.999763670661898	6411525	8411275	ENSG00000198879	ENSG00000198879	protein_coding	7411034	-1	230902	230902	825296	0	0	2	6411525	8411275	1999750	44975
ATD_BuduAggrey_37794016_1	ATD (BuduAggrey, EUR)	IMD	CD14_Mono_OneK1K	Mono_C_OneK1K	Monocyte	Single cell	ENSG00000118181	RPS25	5172	2.49937367125358e-09	1.76554647694904e-05	0.000141540834858842	0.999838175023092	2.62617790655306e-06	11:118875175	rs10790275	chr11.6		11	118875175	11:119019103	1.86598e-10	11:118875175	5.29290479777411e-11	5259	7177	0.955022576126053	0.999997505635398	118018733	120018088	ENSG00000118181	ENSG00000118181	protein_coding	119018343	-1	143168	-760	143168	10	1	10	118018733	120018088	1999355	44977
ATD_BuduAggrey_37794016_1	ATD (BuduAggrey, EUR)	IMD	CD14_Mono_OneK1K	Mono_C_OneK1K	Monocyte	Single cell	ENSG00000197728	RPS26	4196	1.55815071256163e-201	0.00111246813813793	1.06959872548186e-198	0.76318675622435	0.235700775637488	12:56042145	rs1131017	chr12.1		12	56042145	12:56042145	7.54897e-148	12:55991020	3.22661394379293e-09	4340	5997	1	0.999724522604619	55042158	57041338	ENSG00000197728	ENSG00000197728	protein_coding	56041918	1	227	227	-50898	0	0	3	55042158	57041338	1999180	44978
ATD_BuduAggrey_37794016_1	ATD (BuduAggrey, EUR)	IMD	CD14_Mono_OneK1K	Mono_C_OneK1K	Monocyte	Single cell	ENSG00000184752	NDUFA12	7671	4.41420278859125e-10	0.00259870130032517	1.6939730553577e-07	0.997264735756534	0.000136393104416197	12:95003130	rs10859822	chr12.3		12	95003130	12:95003130	4.66097e-13	12:94218132	3.49330523026174e-09	7851	9472	0.999999989057032	0.999674805330984	94003900	96003303	ENSG00000184752	ENSG00000184752	protein_coding	95003697	-1	567	567	785565	0	0	10	94003900	96003303	1999403	44979
ATD_BuduAggrey_37794016_1	ATD (BuduAggrey, EUR)	IMD	CD14_Mono_OneK1K	Mono_C_OneK1K	Monocyte	Single cell	ENSG00000092020	PPP2R3C	6087	2.58399149968951e-14	1.77503064745932e-10	0.000145544023359008	0.999790707914551	6.3747884560387e-05	14:35331013	rs118082811	chr14.1		14	35331013	14:35087636	1.87291e-09	14:35169731	2.14628208320298e-16	6217	7719	0.999850930636845	0.999999999932658	34122554	36122507	ENSG00000092020	ENSG00000092020	protein_coding	35121990	-1	-209023	34354	-47741	4	0	3	34122554	36122507	1999953	44980
ATD_BuduAggrey_37794016_1	ATD (BuduAggrey, EUR)	IMD	CD14_Mono_OneK1K	Mono_C_OneK1K	Monocyte	Single cell	ENSG00000183828	NUDT14	3988	3.33665627738669e-07	0.03101400883439	1.04239163507897e-05	0.968896266859631	7.89667240011051e-05	14:105180133	rs8017877	chr14.3		14	105180133	14:105180133	1.63204e-10	14:105057326	4.60358007700442e-08	4087	8298	0.999999823724364	0.96159849234316	104181437	106167455	ENSG00000183828	ENSG00000183828	protein_coding	105181312	-1	1179	1179	123986	1	1	3	104181437	106167455	1986018	44981
ATD_BuduAggrey_37794016_1	ATD (BuduAggrey, EUR)	IMD	CD14_Mono_OneK1K	Mono_C_OneK1K	Monocyte	Single cell	ENSG00000189067	LITAF	8627	8.34887118306003e-64	3.71140008320523e-29	2.24952066494803e-35	1	8.6762545203366e-32	16:11608995	rs72781040	chr16.1		16	11608995	16:11608995	6.91572e-41	16:11135732	7.15887431361968e-36	8762	11338	1.00000000000001	1	10636592	12636161	ENSG00000189067	ENSG00000189067	protein_coding	11586919	-1	-22076	-22076	451187	0	0	11	10636592	12636161	1999569	44982
ATD_BuduAggrey_37794016_1	ATD (BuduAggrey, EUR)	IMD	CD14_Mono_OneK1K	Mono_C_OneK1K	Monocyte	Single cell	ENSG00000233927	RPS28	6774	3.68455495863517e-19	7.62482624204199e-15	4.83207349028886e-05	0.999950362222932	1.3170421568018e-06	19:8679457	rs2967677	chr19.1		19	8679457	19:8312067	3.45382e-10	19:8679457	3.15724974143453e-20	6963	9932	0.989402144768255	1	7333118	9320829	ENSG00000233927	ENSG00000233927	protein_coding	8321496	1	357961	-9429	357961	14	2	14	7323330	9320829	1997499	44985
ATD_BuduAggrey_37794016_1	ATD (BuduAggrey, EUR)	IMD	CD14_Mono_OneK1K	Mono_C_OneK1K	Monocyte	Single cell	ENSG00000125534	PPDPF	6555	4.59172981207158e-33	5.9472139669689e-24	7.72080815307326e-10	0.999999999205684	2.22355703284204e-11	20:63671186	rs6062486	chr20.1		20	63671186	20:63517559	9.49594e-17	20:63671186	4.65549884251858e-30	6784	9235	0.999999999983811	0.999999999999998	62544538	64328939	ENSG00000125534	ENSG00000125534	protein_coding	63520765	1	150421	-3206	150421	10	0	10	62520822	64328939	1808117	44987
ATD_BuduAggrey_37794016_1	ATD (BuduAggrey, EUR)	IMD	CD14_Mono_OneK1K	Mono_C_OneK1K	Monocyte	Single cell	ENSG00000100097	LGALS1	5159	8.89084865933657e-13	4.43276317473206e-07	2.00570752795378e-06	0.9999975040656	4.69496660956876e-08	22:36920831	rs4821569	chr22.1		22	36920831	22:37667111	2.60284e-13	22:36920831	3.00833791227503e-13	5241	7282	0.999999977860091	0.999999937568622	36675773	38674917	ENSG00000100097	ENSG00000100097	protein_coding	37675636	1	-754805	-8525	-754805	29	0	29	36675773	38674917	1999144	44989
ATD_BuduAggrey_37794016_1	ATD (BuduAggrey, EUR)	IMD	CD14_Mono_OneK1K	Mono_C_OneK1K	Monocyte	Single cell	ENSG00000189060	H1-0	5129	1.03886171874457e-08	4.327336866192e-07	0.0234359267920448	0.976213440258319	0.000350189827331327	22:36920831	rs4821569	chr22.1		22	36920831	22:37826676	4.31206e-08	22:36920831	3.00833791227503e-13	5210	7162	0.998314030483184	0.999999940680128	36805406	38805010	ENSG00000189060	ENSG00000189060	protein_coding	37805229	1	-884398	21447	-884398	33	1	33	36805406	38805010	1999604	44990
ATD_BuduAggrey_37794016_1	ATD (BuduAggrey, EUR)	IMD	CD14_Mono_OneK1K	Mono_C_OneK1K	Monocyte	Single cell	ENSG00000100079	LGALS2	5186	4.57929447892115e-194	4.43277227739788e-07	1.03305384496215e-187	0.99999955584387	8.78893905365187e-10	22:37576621	rs7291467	chr22.1		22	37576621	22:37576621	3.00593e-142	22:36920831	3.00833791227503e-13	5257	7304	0.999999999999992	0.999999937795147	36582693	38582164	ENSG00000100079	ENSG00000100079	protein_coding	37580087	-1	3466	3466	659256	1	1	23	36582693	38582164	1999471	44988
ATD_BuduAggrey_37794016_1	ATD (BuduAggrey, EUR)	IMD	Mono_C_Pam3CSK4_6_Qu	Mono_C_Pam3CSK4_6_Qu	Monocyte	Sorted cell	ENSG00000116288	PARK7	4952	5.81601129102872e-07	0.00325452321573303	0.000178056231241176	0.996366541081633	0.000200297870263045	1:7961913	rs35675666	chr1.1		1	7961913	1:7961913	3.4383e-12	1:8416381	2.27633077300822e-09	9357	7284	0.999425570263838	0.999230965111127	6954384	8953933	ENSG00000116288	ENSG00000116288	protein_coding	7961711	1	202	202	454670	0	0	6	6954384	8953933	1999549	138102
ATD_BuduAggrey_37794016_1	ATD (BuduAggrey, EUR)	IMD	Mono_C_Pam3CSK4_6_Qu	Mono_C_Pam3CSK4_6_Qu	Monocyte	Sorted cell	ENSG00000284747	AL034417.4	4977	2.31561665597633e-09	0.00325540047144177	7.08926126112567e-07	0.996640770243318	0.000103118043495825	1:7972861	rs367481	chr1.1		1	7972861	1:7972861	6.69267e-14	1:8416381	2.27633077300822e-09	9437	7296	0.99999520105622	0.999225499768264	6991892	8989813	ENSG00000284747	ENSG00000284747	lncRNA	7991134	1	-18273	-18273	425247	1	1	4	6991892	8990764	1998872	138103
ATD_BuduAggrey_37794016_1	ATD (BuduAggrey, EUR)	IMD	Mono_C_Pam3CSK4_6_Qu	Mono_C_Pam3CSK4_6_Qu	Monocyte	Sorted cell	ENSG00000116285	ERRFI1	4970	4.11208385311983e-14	0.00325570063835859	1.25892081522863e-11	0.996737759832162	6.53951684865289e-06	1:7974334	rs226243	chr1.1		1	7974334	1:7986774	6.68443e-18	1:8416381	2.27633077300822e-09	9436	7275	0.999762681340143	0.999221535557209	7026348	9025220	ENSG00000116285	ENSG00000116285	protein_coding	8026309	-1	51975	39535	-390072	3	2	2	7026333	9025768	1999435	138104
ATD_BuduAggrey_37794016_1	ATD (BuduAggrey, EUR)	IMD	Mono_C_Pam3CSK4_6_Qu	Mono_C_Pam3CSK4_6_Qu	Monocyte	Sorted cell	ENSG00000049246	PER3	4899	0.00062855589491405	0.00260175451562408	0.192242961222639	0.795725459463605	0.00880126890321753	1:8416381	rs301804	chr1.1		1	8416381	1:7788883	1.81815e-07	1:8416381	2.27633077300822e-09	9046	7268	0.913383263995402	0.999222603468762	6784770	8781370	ENSG00000049246	ENSG00000049246	protein_coding	7784291	1	632090	4592	632090	10	0	10	6784310	8783520	1999210	138101
ATD_BuduAggrey_37794016_1	ATD (BuduAggrey, EUR)	IMD	Mono_C_Pam3CSK4_6_Qu	Mono_C_Pam3CSK4_6_Qu	Monocyte	Sorted cell	ENSG00000074800	ENO1	4644	8.09000747688e-12	0.00325108051544135	2.48029340187892e-09	0.99673992006812	8.99692805455364e-06	1:8877998	rs11811795	chr1.1		1	8877998	1:8877998	4.58243e-17	1:8416381	2.27633077300822e-09	8992	7132	0.999999998265969	0.999233197626871	7879493	9878990	ENSG00000074800	ENSG00000074800	protein_coding	8878686	-1	688	688	462305	1	1	5	7879493	9878990	1999497	138105
ATD_BuduAggrey_37794016_1	ATD (BuduAggrey, EUR)	IMD	Mono_C_Pam3CSK4_6_Qu	Mono_C_Pam3CSK4_6_Qu	Monocyte	Sorted cell	ENSG00000180758	GPR157	4436	3.60703898628651e-14	0.00325119510314424	1.10583650259262e-11	0.996742811080311	5.99380545158316e-06	1:9164020	rs11121332	chr1.1		1	9164020	1:9164020	6.99008e-18	1:8416381	2.27633077300822e-09	8631	6905	0.999999999995186	0.999262980562219	8129149	10128669	ENSG00000180758	ENSG00000180758	protein_coding	9129102	-1	-34918	-34918	712721	0	0	12	8129149	10128669	1999520	138106
ATD_BuduAggrey_37794016_1	ATD (BuduAggrey, EUR)	IMD	Mono_C_Pam3CSK4_6_Qu	Mono_C_Pam3CSK4_6_Qu	Monocyte	Sorted cell	ENSG00000228526	MIR34AHG	4422	5.53899661241326e-14	0.00325117615012593	1.69814090981955e-11	0.996742830061794	5.99377104254046e-06	1:9164020	rs11121332	chr1.1		1	9164020	1:9164020	9.90638e-18	1:8416381	2.27633077300822e-09	8545	6941	0.999999999992985	0.999349474634514	8199131	10198716	ENSG00000228526	ENSG00000228526	lncRNA	9197085	-1	33065	33065	780704	1	1	14	8199131	10198716	1999585	138107
ATD_BuduAggrey_37794016_1	ATD (BuduAggrey, EUR)	IMD	Mono_C_Pam3CSK4_6_Qu	Mono_C_Pam3CSK4_6_Qu	Monocyte	Sorted cell	ENSG00000049239	H6PD	4341	1.05632572728101e-19	0.00325116753659872	3.23847169789803e-17	0.996739318135947	9.51432745754057e-06	1:9234844	rs3752547	chr1.1		1	9234844	1:9234844	6.63293e-22	1:8416381	2.27633077300822e-09	8388	6865	0.999999999999974	0.99936339058804	8235070	10233507	ENSG00000049239	ENSG00000049239	protein_coding	9234774	1	70	70	-818393	0	0	15	8235070	10234485	1999415	138108
ATD_BuduAggrey_37794016_1	ATD (BuduAggrey, EUR)	IMD	Mono_C_Pam3CSK4_6_Qu	Mono_C_Pam3CSK4_6_Qu	Monocyte	Sorted cell	ENSG00000171621	SPSB1	4281	5.71557069451899e-13	0.00325116921512047	1.75227245379203e-10	0.99673933789723	9.49271185130125e-06	1:9291432	rs61783470	chr1.1		1	9291432	1:9291432	2.21446e-21	1:8416381	2.27633077300822e-09	8229	6824	0.999999999932492	0.999373373627068	8292960	10292742	ENSG00000171621	ENSG00000171621	protein_coding	9292894	1	-1462	-1462	-876513	0	0	16	8292937	10292742	1999805	138109
ATD_BuduAggrey_37794016_1	ATD (BuduAggrey, EUR)	IMD	Mono_C_Pam3CSK4_6_Qu	Mono_C_Pam3CSK4_6_Qu	Monocyte	Sorted cell	ENSG00000177000	MTHFR	5735	5.17157257477116e-06	0.0311811453495622	0.000160639962056241	0.968552000054337	0.000101043061469667	1:11749345	rs11121820	chr1.2		1	11749345	1:11749345	4.04275e-11	1:12030967	4.1282420718409e-08	9995	7907	0.999925079595645	0.993834645932104	10806967	12806454	ENSG00000177000	ENSG00000177000	protein_coding	11805964	-1	56619	56619	-225003	1	1	12	10806967	12806454	1999487	138110
ATD_BuduAggrey_37794016_1	ATD (BuduAggrey, EUR)	IMD	Mono_C_Pam3CSK4_6_Qu	Mono_C_Pam3CSK4_6_Qu	Monocyte	Sorted cell	ENSG00000083444	PLOD1	6108	1.8480455191591e-05	0.0222014031684689	0.000569599890856765	0.683735030798845	0.293475485686639	1:11988073	rs7551874	chr1.2		1	11988073	1:11987631	1.08669e-09	1:12030967	4.1282420718409e-08	10652	8554	0.99962980404733	0.99463938434664	10935111	12910234	ENSG00000083444	ENSG00000083444	protein_coding	11934717	1	53356	52914	96250	2	2	4	10934590	12925746	1991156	138113
ATD_BuduAggrey_37794016_1	ATD (BuduAggrey, EUR)	IMD	Mono_C_Pam3CSK4_6_Qu	Mono_C_Pam3CSK4_6_Qu	Monocyte	Sorted cell	ENSG00000116688	MFN2	5938	3.68624558060645e-143	0.0274260800271051	1.13604783135325e-141	0.844986502244619	0.127587417728271	1:11988826	rs4846084	chr1.2		1	11988826	1:11988826	5.80306e-66	1:12030967	4.1282420718409e-08	10380	8385	0.999999999999978	0.994619340107023	10980328	12910234	ENSG00000116688	ENSG00000116688	protein_coding	11980444	1	8382	8382	50523	0	0	2	10980313	12950321	1970008	138114
ATD_BuduAggrey_37794016_1	ATD (BuduAggrey, EUR)	IMD	Mono_C_Pam3CSK4_6_Qu	Mono_C_Pam3CSK4_6_Qu	Monocyte	Sorted cell	ENSG00000116685	KIAA2013	6140	7.69709675684328e-05	0.0313231486251472	0.00237241195641978	0.965445832420034	0.000781636030829579	1:12008884	rs6686734	chr1.2		1	12008884	1:11919499	6.27191e-10	1:12030967	4.1282420718409e-08	10699	8592	0.996381996793671	0.994621439590301	10926527	12910234	ENSG00000116685	ENSG00000116685	protein_coding	11926427	-1	-82457	6928	-104540	3	0	5	10926527	12925746	1999219	138112
ATD_BuduAggrey_37794016_1	ATD (BuduAggrey, EUR)	IMD	Mono_C_Pam3CSK4_6_Qu	Mono_C_Pam3CSK4_6_Qu	Monocyte	Sorted cell	ENSG00000285646		6218	0.00339367446527693	0.0278729036290061	0.104608841989421	0.859163430517746	0.0049611493985503	1:12030967	rs61776548	chr1.2		1	12030967	1:11908337	1.04274e-08	1:12030967	4.1282420718409e-08	10800	8617	0.948229783658792	0.994717732253679	10908051	12906861	ENSG00000285646	ENSG00000285646	lncRNA	11908151	1	122816	186	122816	8	1	8	10908051	12907538	1999487	138111
ATD_BuduAggrey_37794016_1	ATD (BuduAggrey, EUR)	IMD	Mono_C_Pam3CSK4_6_Qu	Mono_C_Pam3CSK4_6_Qu	Monocyte	Sorted cell	ENSG00000117602	RCAN3	4823	5.37021624667865e-08	1.31656907199684e-05	0.00406180936909183	0.995798117540825	0.000126853697202008	1:24968127	rs7542147	chr1.3		1	24968127	1:24466127	2.07518e-09	1:24968127	8.21862348181234e-11	8725	7040	0.998366752882227	0.999996077486977	23502412	25502267	ENSG00000117602	ENSG00000117602	protein_coding	24502836	1	465291	-36709	465291	7	1	7	23502412	25502267	1999855	138116
ATD_BuduAggrey_37794016_1	ATD (BuduAggrey, EUR)	IMD	Mono_C_Pam3CSK4_6_Qu	Mono_C_Pam3CSK4_6_Qu	Monocyte	Sorted cell	ENSG00000188529	SRSF10	4763	3.4645042848689e-07	1.28620884262883e-05	0.0262040283428374	0.972831443656942	0.000951319461366011	1:24968127	rs7542147	chr1.3		1	24968127	1:23966364	8.57871e-09	1:24968127	8.21862348181234e-11	8316	6659	0.989790179715142	0.999997945518792	22980945	24980073	ENSG00000188529	ENSG00000188529	protein_coding	23980327	-1	-987800	13963	-987800	15	0	15	22980945	24980467	1999522	138115
ATD_BuduAggrey_37794016_1	ATD (BuduAggrey, EUR)	IMD	Mono_C_Pam3CSK4_6_Qu	Mono_C_Pam3CSK4_6_Qu	Monocyte	Sorted cell	ENSG00000162430	SELENON	4135	1.30790602118604e-06	1.18581796673522e-05	0.0989247493797466	0.896896670518358	0.00416541401620679	1:24973325	rs7542123	chr1.3		1	24973325	1:25796488	4.2984e-08	1:24968127	8.21862348181234e-11	7671	6205	0.959673065903543	0.999996352673936	24801632	26798054	ENSG00000162430	ENSG00000162430	protein_coding	25800193	1	-826868	-3705	-832066	18	0	19	24800363	26800194	1999831	138118
ATD_BuduAggrey_37794016_1	ATD (BuduAggrey, EUR)	IMD	Mono_C_Pam3CSK4_6_Qu	Mono_C_Pam3CSK4_6_Qu	Monocyte	Sorted cell	ENSG00000187010	RHD	4407	6.29041934682445e-27	1.32210595566057e-05	4.75781528693756e-22	0.999986738477053	4.0463391211051e-08	1:25235176	rs55794721	chr1.3		1	25235176	1:25235176	1.81465e-27	1:24968127	8.21862348181234e-11	8388	6476	1	0.999996389151418	24272592	26271790	ENSG00000187010	ENSG00000187010	protein_coding	25272509	1	-37333	-37333	-304382	3	3	9	24272592	26271790	1999198	138117
ATD_BuduAggrey_37794016_1	ATD (BuduAggrey, EUR)	IMD	Mono_C_Pam3CSK4_6_Qu	Mono_C_Pam3CSK4_6_Qu	Monocyte	Sorted cell	ENSG00000168765	GSTM4	4806	2.64033221304309e-42	0.0119190719209938	2.18876766536651e-40	0.988060442211997	2.04858670147152e-05	1:109651023	rs11101980	chr1.4		1	109651023	1:109651023	3.16306e-35	1:109829007	1.30774199364897e-08	7895	6888	0.999999999999998	0.998261649341111	108656508	110655562	ENSG00000168765	ENSG00000168765	protein_coding	109656099	1	-5076	-5076	172908	0	0	7	108656374	110655955	1999581	138121
ATD_BuduAggrey_37794016_1	ATD (BuduAggrey, EUR)	IMD	Mono_C_Pam3CSK4_6_Qu	Mono_C_Pam3CSK4_6_Qu	Monocyte	Sorted cell	ENSG00000134184	GSTM1	4830	3.19356764756025e-05	0.0118796221245641	0.00264741555722373	0.984800040477722	0.000640986164014888	1:109675302	rs611951	chr1.4		1	109675302	1:109710593	3.18825e-14	1:109829007	1.30774199364897e-08	7883	6888	0.994922601883825	0.998274372347463	108695523	110686930	ENSG00000134184	ENSG00000134184	protein_coding	109687817	1	-12515	22776	141190	0	0	5	108688056	110686930	1998874	138122
ATD_BuduAggrey_37794016_1	ATD (BuduAggrey, EUR)	IMD	Mono_C_Pam3CSK4_6_Qu	Mono_C_Pam3CSK4_6_Qu	Monocyte	Sorted cell	ENSG00000134201	GSTM5	4862	7.15232175164855e-13	0.0119181619547146	5.92918331100747e-11	0.988000229011192	8.16089740855264e-05	1:109711774	rs35988844	chr1.4		1	109711774	1:109711774	1.00503e-18	1:109829007	1.30774199364897e-08	7910	6928	0.999999996847488	0.998270862440488	108712044	110710414	ENSG00000134201	ENSG00000134201	protein_coding	109712251	1	-477	-477	116756	0	0	4	108711806	110711463	1999657	138123
ATD_BuduAggrey_37794016_1	ATD (BuduAggrey, EUR)	IMD	Mono_C_Pam3CSK4_6_Qu	Mono_C_Pam3CSK4_6_Qu	Monocyte	Sorted cell	ENSG00000134202	GSTM3	4868	8.06294468309675e-70	0.0119188789651435	6.68406536230249e-68	0.988057904844462	2.32161903876018e-05	1:109740350	rs1332018	chr1.4		1	109740350	1:109740350	2.25373e-47	1:109829007	1.30774199364897e-08	7941	6927	0.999999999999997	0.998268287209691	108743155	110740897	ENSG00000134202	ENSG00000134202	protein_coding	109741038	-1	688	688	-87969	0	0	2	108741310	110740897	1999587	138124
ATD_BuduAggrey_37794016_1	ATD (BuduAggrey, EUR)	IMD	Mono_C_Pam3CSK4_6_Qu	Mono_C_Pam3CSK4_6_Qu	Monocyte	Sorted cell	ENSG00000143028	SYPL2	4690	2.58663742189929e-05	0.0118923206257658	0.00214418261050881	0.985808842240988	0.000128788148517933	1:109829007	rs12565349	chr1.4		1	109829007	1:109484269	5.07154e-09	1:109829007	1.30774199364897e-08	7720	6831	0.999064137382936	0.998288882063584	108468105	110466409	ENSG00000143028	ENSG00000143028	protein_coding	109466546	1	362461	17723	362461	18	1	18	108467519	110466409	1998890	138119
ATD_BuduAggrey_37794016_1	ATD (BuduAggrey, EUR)	IMD	Mono_C_Pam3CSK4_6_Qu	Mono_C_Pam3CSK4_6_Qu	Monocyte	Sorted cell	ENSG00000174151	CYB561D1	4703	4.19986126468708e-05	0.0118760487430989	0.00348141464619836	0.984447689784451	0.00015284821360538	1:109829007	rs12565349	chr1.4		1	109829007	1:109484367	2.49482e-10	1:109829007	1.30774199364897e-08	7743	6826	0.998450029352188	0.998306436141492	108494225	110493919	ENSG00000174151	ENSG00000174151	protein_coding	109494094	1	334913	-9727	334913	16	0	16	108494118	110493919	1999801	138120
ATD_BuduAggrey_37794016_1	ATD (BuduAggrey, EUR)	IMD	Mono_C_Pam3CSK4_6_Qu	Mono_C_Pam3CSK4_6_Qu	Monocyte	Sorted cell	ENSG00000177272	KCNA3	5690	0.00273352927829229	0.00906548632233921	0.226667051532432	0.751699755948778	0.0098341769181585	1:109829007	rs12565349	chr1.4		1	109829007	1:110640745	2.20142e-07	1:109829007	1.30774199364897e-08	9191	7690	0.903942228246214	0.99842327195514	109675302	111674704	ENSG00000177272	ENSG00000177272	protein_coding	110674940	-1	845933	34195	845933	16	0	16	109675302	111674704	1999402	138126
ATD_BuduAggrey_37794016_1	ATD (BuduAggrey, EUR)	IMD	Mono_C_Pam3CSK4_6_Qu	Mono_C_Pam3CSK4_6_Qu	Monocyte	Sorted cell	ENSG00000134248	LAMTOR5	5401	1.57341286693093e-11	0.0119177543990526	1.30445739191704e-09	0.988056111990635	2.61322901206836e-05	1:110414177	rs3738749	chr1.4		1	110414177	1:110414177	2.50564e-15	1:109829007	1.30774199364897e-08	8779	7416	0.999999999538946	0.998305791537744	109407985	111407924	ENSG00000134248	ENSG00000134248	protein_coding	110407694	-1	-6483	-6483	578687	0	0	14	109407985	111407924	1999939	138125
ATD_BuduAggrey_37794016_1	ATD (BuduAggrey, EUR)	IMD	Mono_C_Pam3CSK4_6_Qu	Mono_C_Pam3CSK4_6_Qu	Monocyte	Sorted cell	ENSG00000143452	HORMAD1	3257	9.25408787371022e-37	1.2435779376033e-23	7.44150213177985e-14	0.999999999999915	4.16447025741389e-15	1:151653920	rs149199808	chr1.5		1	151653920	1:150748699	1.10665e-18	1:151653920	4.07562418138532e-30	6919	5289	0.99994784972832	0.997331204071139	149728147	151720435	ENSG00000143452	ENSG00000143452	protein_coding	150720895	-1	-933025	-27804	-933025	42	0	42	149721041	151720435	1999394	138128
ATD_BuduAggrey_37794016_1	ATD (BuduAggrey, EUR)	IMD	Mono_C_Pam3CSK4_6_Qu	Mono_C_Pam3CSK4_6_Qu	Monocyte	Sorted cell	ENSG00000143452	HORMAD1	3257	9.25408787371022e-37	1.2435779376033e-23	7.44150213177985e-14	0.999999999999915	4.16447025741389e-15	1:151653920	rs149199808	chr1.6		1	151653920	1:150748699	1.10665e-18	1:151653920	4.07562418138532e-30	6919	5289	0.99994784972832	0.997331204071139	149728147	151720435	ENSG00000143452	ENSG00000143452	protein_coding	150720895	-1	-933025	-27804	-933025	42	0	42	149721041	151720435	1999394	138128
ATD_BuduAggrey_37794016_1	ATD (BuduAggrey, EUR)	IMD	Mono_C_Pam3CSK4_6_Qu	Mono_C_Pam3CSK4_6_Qu	Monocyte	Sorted cell	ENSG00000143457	GOLPH3L	3219	1.91186476407288e-36	1.24357793761338e-23	1.53739038482925e-13	0.999999999999844	7.3760744060354e-15	1:151653920	rs149199808	chr1.5		1	151653920	1:150648093	5.15169e-18	1:151653920	4.07562418138532e-30	6858	5262	0.999797087468005	0.997331204071115	149719330	151697079	ENSG00000143457	ENSG00000143457	protein_coding	150697154	-1	-956766	49061	-956766	43	0	43	149703970	151697079	1993109	138127
ATD_BuduAggrey_37794016_1	ATD (BuduAggrey, EUR)	IMD	Mono_C_Pam3CSK4_6_Qu	Mono_C_Pam3CSK4_6_Qu	Monocyte	Sorted cell	ENSG00000143457	GOLPH3L	3219	1.91186476407288e-36	1.24357793761338e-23	1.53739038482925e-13	0.999999999999844	7.3760744060354e-15	1:151653920	rs149199808	chr1.6		1	151653920	1:150648093	5.15169e-18	1:151653920	4.07562418138532e-30	6858	5262	0.999797087468005	0.997331204071115	149719330	151697079	ENSG00000143457	ENSG00000143457	protein_coding	150697154	-1	-956766	49061	-956766	43	0	43	149703970	151697079	1993109	138127
ATD_BuduAggrey_37794016_1	ATD (BuduAggrey, EUR)	IMD	Mono_C_Pam3CSK4_6_Qu	Mono_C_Pam3CSK4_6_Qu	Monocyte	Sorted cell	ENSG00000143398	PIP5K1A	3580	1.94031445925716e-87	4.20262030879778e-81	4.61691368701409e-07	0.99999951717206	2.11365597929037e-08	1:152027641	rs115288876	chr1.5		1	152027641	1:151206015	7.92927e-14	1:152027641	3.95137844705523e-88	6768	5595	0.999999571474411	0.999999998209897	150198090	152197740	ENSG00000143398	ENSG00000143398	protein_coding	151198552	1	829089	7463	829089	39	0	39	150198090	152197740	1999650	138130
ATD_BuduAggrey_37794016_1	ATD (BuduAggrey, EUR)	IMD	Mono_C_Pam3CSK4_6_Qu	Mono_C_Pam3CSK4_6_Qu	Monocyte	Sorted cell	ENSG00000143398	PIP5K1A	3580	1.94031445925716e-87	4.20262030879778e-81	4.61691368701409e-07	0.99999951717206	2.11365597929037e-08	1:152027641	rs115288876	chr1.6		1	152027641	1:151206015	7.92927e-14	1:152027641	3.95137844705523e-88	6768	5595	0.999999571474411	0.999999998209897	150198090	152197740	ENSG00000143398	ENSG00000143398	protein_coding	151198552	1	829089	7463	829089	39	0	39	150198090	152197740	1999650	138130
ATD_BuduAggrey_37794016_1	ATD (BuduAggrey, EUR)	IMD	Mono_C_Pam3CSK4_6_Qu	Mono_C_Pam3CSK4_6_Qu	Monocyte	Sorted cell	ENSG00000197622	CDC42SE1	3636	4.09618122088479e-119	4.90999328251719e-81	8.34253935839337e-39	1	3.81924696868513e-40	1:152027641	rs115288876	chr1.5		1	152027641	1:151058012	2.83111e-43	1:152027641	3.95137844705523e-88	7104	5637	0.999999886361718	0.999999999045111	150071406	152070036	ENSG00000197622	ENSG00000197622	protein_coding	151059622	-1	-968019	1610	-968019	50	0	50	150070515	152070036	1999521	138129
ATD_BuduAggrey_37794016_1	ATD (BuduAggrey, EUR)	IMD	Mono_C_Pam3CSK4_6_Qu	Mono_C_Pam3CSK4_6_Qu	Monocyte	Sorted cell	ENSG00000197622	CDC42SE1	3636	4.09618122088479e-119	4.90999328251719e-81	8.34253935839337e-39	1	3.81924696868513e-40	1:152027641	rs115288876	chr1.6		1	152027641	1:151058012	2.83111e-43	1:152027641	3.95137844705523e-88	7104	5637	0.999999886361718	0.999999999045111	150071406	152070036	ENSG00000197622	ENSG00000197622	protein_coding	151059622	-1	-968019	1610	-968019	50	0	50	150070515	152070036	1999521	138129
ATD_BuduAggrey_37794016_1	ATD (BuduAggrey, EUR)	IMD	Mono_C_Pam3CSK4_6_Qu	Mono_C_Pam3CSK4_6_Qu	Monocyte	Sorted cell	ENSG00000160712	IL6R	3542	6.52350501887207e-44	1.84733217791155e-15	3.53131126606199e-29	0.999999986659276	1.33407162867723e-08	1:154431930	rs7553796	chr1.8		1	154431930	1:154425508	2.08848e-29	1:154455807	1.62130338324794e-21	6292	5352	1.00000000000001	0.999999999999814	153405330	155405032	ENSG00000160712	ENSG00000160712	protein_coding	154405343	1	26587	20165	50464	2	2	2	153405330	155405032	1999702	138131
ATD_BuduAggrey_37794016_1	ATD (BuduAggrey, EUR)	IMD	Mono_C_Pam3CSK4_6_Qu	Mono_C_Pam3CSK4_6_Qu	Monocyte	Sorted cell	ENSG00000160691	SHC1	3139	7.32952876084123e-17	1.77192741183522e-15	0.0396762896814198	0.959179503217843	0.00114420710073259	1:154455807	rs12133641	chr1.8		1	154455807	1:154956231	1.23577e-11	1:154455807	1.62130338324794e-21	5833	4982	0.987909076582675	0.999999999999979	153976064	155971894	ENSG00000160691	ENSG00000160691	protein_coding	154970747	-1	514940	14516	514940	17	2	17	153976013	155972904	1996891	138135
ATD_BuduAggrey_37794016_1	ATD (BuduAggrey, EUR)	IMD	Mono_C_Pam3CSK4_6_Qu	Mono_C_Pam3CSK4_6_Qu	Monocyte	Sorted cell	ENSG00000160714	UBE2Q1	3335	1.09617411244651e-21	1.84733106558984e-15	5.93382235691157e-07	0.999999384464883	2.21528764881714e-08	1:154455807	rs12133641	chr1.8		1	154455807	1:154583016	1.42797e-13	1:154455807	1.62130338324794e-21	5862	5138	0.999999745859173	0.999999999999976	153559641	155557444	ENSG00000160714	ENSG00000160714	protein_coding	154558662	-1	102855	-24354	102855	4	3	4	153559414	155559023	1999609	138132
ATD_BuduAggrey_37794016_1	ATD (BuduAggrey, EUR)	IMD	Mono_C_Pam3CSK4_6_Qu	Mono_C_Pam3CSK4_6_Qu	Monocyte	Sorted cell	ENSG00000160716	CHRNB2	3330	1.11662915500353e-16	1.73137809343072e-15	0.0604454982936165	0.937226932655605	0.00232756905077479	1:154455807	rs12133641	chr1.8		1	154455807	1:154581546	5.85522e-08	1:154455807	1.62130338324794e-21	5856	5135	0.981207136355469	0.999999999999976	153567844	155566646	ENSG00000160716	ENSG00000160716	protein_coding	154567778	1	-111971	13768	-111971	5	2	5	153567821	155567023	1999202	138133
ATD_BuduAggrey_37794016_1	ATD (BuduAggrey, EUR)	IMD	Mono_C_Pam3CSK4_6_Qu	Mono_C_Pam3CSK4_6_Qu	Monocyte	Sorted cell	ENSG00000163344	PMVK	3142	4.78483362063434e-19	1.84679756658841e-15	0.000259013165790342	0.99971052929882	3.04575353897023e-05	1:154455807	rs12133641	chr1.8		1	154455807	1:154936792	2.88496e-10	1:154455807	1.62130338324794e-21	5810	4977	0.999823510317399	0.999999999999979	153938845	155936219	ENSG00000163344	ENSG00000163344	protein_coding	154936719	-1	480912	-73	480912	12	0	12	153937273	155936219	1998946	138134
ATD_BuduAggrey_37794016_1	ATD (BuduAggrey, EUR)	IMD	Mono_C_Pam3CSK4_6_Qu	Mono_C_Pam3CSK4_6_Qu	Monocyte	Sorted cell	ENSG00000169231	THBS3	3258	1.38918430740066e-19	1.84718844759365e-15	7.51994852599224e-05	0.999922177123902	2.62339083785762e-06	1:154455807	rs12133641	chr1.8		1	154455807	1:155151361	3.75719e-11	1:154455807	1.62130338324794e-21	5980	5132	0.999962653832305	0.999999999999989	154209478	156208472	ENSG00000169231	ENSG00000169231	protein_coding	155207897	-1	752090	56536	752090	38	5	38	154209412	156208476	1999064	138136
ATD_BuduAggrey_37794016_1	ATD (BuduAggrey, EUR)	IMD	Mono_C_Pam3CSK4_6_Qu	Mono_C_Pam3CSK4_6_Qu	Monocyte	Sorted cell	ENSG00000094975	SUCO	4742	4.36311086211867e-89	1.6883768799136e-11	2.58420434083883e-78	0.999999999983032	9.70250209333069e-14	1:172533200	rs2285143	chr1.9		1	172533200	1:172533200	5.43929e-50	1:173181588	1.7509478684472e-17	8184	6414	1	0.999999999997012	171533431	173532271	ENSG00000094975	ENSG00000094975	protein_coding	172533150	1	50	50	648438	0	0	4	171532997	173532271	1999274	138138
ATD_BuduAggrey_37794016_1	ATD (BuduAggrey, EUR)	IMD	Mono_C_Pam3CSK4_6_Qu	Mono_C_Pam3CSK4_6_Qu	Monocyte	Sorted cell	ENSG00000010165	METTL13	5484	2.15373436787596e-11	1.81820284399528e-08	0.00118307858961799	0.998765989477843	5.09137289736277e-05	1:172775403	rs859723	chr1.9		1	172775403	1:171770155	7.03189e-11	1:172775403	3.56970474514479e-14	9366	7310	0.998591395884756	0.999999997507436	170783567	172781277	ENSG00000010165	ENSG00000010165	protein_coding	171781660	1	993743	-11505	993743	7	0	7	170781971	172781277	1999306	138137
ATD_BuduAggrey_37794016_1	ATD (BuduAggrey, EUR)	IMD	Mono_C_Pam3CSK4_6_Qu	Mono_C_Pam3CSK4_6_Qu	Monocyte	Sorted cell	ENSG00000117592	PRDX6	3780	5.81489016603003e-14	1.68238248143839e-11	0.00344407118760723	0.996449395682439	0.000106533113071235	1:173181588	rs11811788	chr1.9		1	173181588	1:173479356	2.72022e-09	1:173181588	1.7509478684472e-17	7122	5431	0.998587140640972	0.999999999997098	172478022	174475414	ENSG00000117592	ENSG00000117592	protein_coding	173477335	1	-295747	2021	-295747	1	0	1	172478022	174475414	1997392	138139
ATD_BuduAggrey_37794016_1	ATD (BuduAggrey, EUR)	IMD	Mono_C_Pam3CSK4_6_Qu	Mono_C_Pam3CSK4_6_Qu	Monocyte	Sorted cell	ENSG00000151693	ASAP2	5609	2.12343383770139e-08	9.86923698227174e-05	0.000215087101411845	0.999675852401121	1.03468933066758e-05	2:8302417	rs891058	chr2.1		2	8302417	2:9317531	2.36345e-11	2:8302417	1.70146482028542e-10	9171	7695	0.999920996908411	0.999985925279192	8207266	10206730	ENSG00000151693	ENSG00000151693	protein_coding	9206812	1	-904395	110719	-904395	4	0	4	8207266	10206730	1999464	138259
ATD_BuduAggrey_37794016_1	ATD (BuduAggrey, EUR)	IMD	Mono_C_Pam3CSK4_6_Qu	Mono_C_Pam3CSK4_6_Qu	Monocyte	Sorted cell	ENSG00000162924	REL	4407	1.29275205197316e-07	1.88230677323176e-05	0.00121900489602086	0.175846920114727	0.822915122646316	2:60933960	rs13033143	chr2.2		2	60933960	2:60929007	1.69022e-09	2:60936446	5.56231067016449e-10	7284	6647	0.997137266808129	0.999981124982894	59881742	61881295	ENSG00000162924	ENSG00000162924	protein_coding	60881574	1	52386	47433	54872	2	2	2	59881742	61881377	1999635	138260
ATD_BuduAggrey_37794016_1	ATD (BuduAggrey, EUR)	IMD	Mono_C_Pam3CSK4_6_Qu	Mono_C_Pam3CSK4_6_Qu	Monocyte	Sorted cell	ENSG00000115484	CCT4	4137	2.99190148027494e-09	0.000118300450397128	2.5287040894706e-05	0.999855222397207	1.18711960063824e-06	2:60936446	rs67766926	chr2.2		2	60936446	2:61859266	2.27271e-12	2:60936446	5.56231067016449e-10	6784	6196	0.999992613057368	0.999979023622395	60889106	62886643	ENSG00000115484	ENSG00000115484	protein_coding	61888656	-1	952210	29390	952210	21	1	21	60889106	62887988	1998882	138262
ATD_BuduAggrey_37794016_1	ATD (BuduAggrey, EUR)	IMD	Mono_C_Pam3CSK4_6_Qu	Mono_C_Pam3CSK4_6_Qu	Monocyte	Sorted cell	ENSG00000162927	PUS10	4265	2.88701664049454e-07	1.32488943905863e-05	0.00272232379713544	0.123182812734143	0.874081325872667	2:60951036	rs10208137	chr2.2		2	60951036	2:60951036	1.061e-08	2:60936446	5.56231067016449e-10	7083	6519	0.992830984695762	0.999980778858771	60018652	62017568	ENSG00000162927	ENSG00000162927	protein_coding	61018255	-1	67219	67219	81809	1	1	3	60018652	62017568	1998916	138261
ATD_BuduAggrey_37794016_1	ATD (BuduAggrey, EUR)	IMD	Mono_C_Pam3CSK4_6_Qu	Mono_C_Pam3CSK4_6_Qu	Monocyte	Sorted cell	ENSG00000124380	SNRNP27	5186	3.4911444277023e-08	0.00419240759638373	8.29222371430978e-06	0.995787530173524	1.17350949341768e-05	2:69904832	rs1048165	chr2.3		2	69904832	2:69926716	3.16894e-13	2:70872975	5.35588627977249e-09	9511	7338	0.999996420293318	0.999407378568588	68894010	70893856	ENSG00000124380	ENSG00000124380	protein_coding	69893956	1	10876	32760	979019	0	1	19	68894010	70893856	1999846	138263
ATD_BuduAggrey_37794016_1	ATD (BuduAggrey, EUR)	IMD	Mono_C_Pam3CSK4_6_Qu	Mono_C_Pam3CSK4_6_Qu	Monocyte	Sorted cell	ENSG00000144043	TEX261	6045	1.9146632179787e-05	0.0041231406525682	0.00460150744315564	0.990913132280693	0.000343072991403186	2:70872975	rs112111458	chr2.3		2	70872975	2:70987043	1.54829e-09	2:70872975	5.35588627977249e-09	10000	8171	0.998105836456923	0.999356358923113	69995017	71994098	ENSG00000144043	ENSG00000144043	protein_coding	70994873	-1	121898	7830	121898	4	1	4	69995017	71994835	1999818	138264
ATD_BuduAggrey_37794016_1	ATD (BuduAggrey, EUR)	IMD	Mono_C_Pam3CSK4_6_Qu	Mono_C_Pam3CSK4_6_Qu	Monocyte	Sorted cell	ENSG00000281195	AC007878.1	6157	0.000282103755577458	0.00385089904132907	0.0678028777130917	0.925548179029829	0.00251594046017234	2:70872975	rs112111458	chr2.3		2	70872975	2:71356504	1.93387e-08	2:70872975	5.35588627977249e-09	9957	8281	0.961950955923352	0.999351149808148	70374349	72373840	ENSG00000281195	ENSG00000281195	lncRNA	71373938	1	-500963	-17434	-500963	14	0	14	70374021	72373840	1999819	138266
ATD_BuduAggrey_37794016_1	ATD (BuduAggrey, EUR)	IMD	Mono_C_Pam3CSK4_6_Qu	Mono_C_Pam3CSK4_6_Qu	Monocyte	Sorted cell	ENSG00000124357	NAGK	6155	3.5619546166866e-08	0.00414359329866891	8.56051628803219e-06	0.995837989188105	9.82137739276465e-06	2:71048268	rs6725709	chr2.3		2	71048268	2:71048268	5.35039e-13	2:70872975	5.35588627977249e-09	10086	8292	0.999995763906601	0.999348528574071	70065520	72064332	ENSG00000124357	ENSG00000124357	protein_coding	71068648	1	-20380	-20380	-195673	2	2	8	70064514	72064339	1999825	138265
ATD_BuduAggrey_37794016_1	ATD (BuduAggrey, EUR)	IMD	Mono_C_Pam3CSK4_6_Qu	Mono_C_Pam3CSK4_6_Qu	Monocyte	Sorted cell	ENSG00000135636	DYSF	6037	7.83458777594213e-13	0.00414343476660701	1.88298880421296e-10	0.995845771405897	1.07936384118228e-05	2:71451402	rs4852258	chr2.3		2	71451402	2:71451402	2.98228e-19	2:70872975	5.35588627977249e-09	9789	8124	0.999999999894519	0.99936385779906	70453818	72453523	ENSG00000135636	ENSG00000135636	protein_coding	71466699	1	-15297	-15297	-593724	1	1	17	70453798	72453523	1999725	138267
ATD_BuduAggrey_37794016_1	ATD (BuduAggrey, EUR)	IMD	Mono_C_Pam3CSK4_6_Qu	Mono_C_Pam3CSK4_6_Qu	Monocyte	Sorted cell	ENSG00000115604	IL18R1	4905	3.75858260328364e-31	2.25584231635205e-29	0.0163788744520658	0.98303317462455	0.000587950923382003	2:102454528	rs2075185	chr2.4		2	102454528	2:102369762	1.61784e-07	2:102454528	3.78196995823018e-35	8366	6818	0.99422550868581	1	101312463	103311417	ENSG00000115604	ENSG00000115604	protein_coding	102355796	1	98732	13966	98732	4	0	4	101311912	103311417	1999505	138271
ATD_BuduAggrey_37794016_1	ATD (BuduAggrey, EUR)	IMD	Mono_C_Pam3CSK4_6_Qu	Mono_C_Pam3CSK4_6_Qu	Monocyte	Sorted cell	ENSG00000196460	RFX8	5711	1.23368987459888e-58	2.34156625231781e-29	5.2686524388438e-30	1	6.0118318444717e-31	2:102454528	rs2075185	chr2.4		2	102454528	2:101462656	4.808e-29	2:102454528	3.78196995823018e-35	9084	7901	0.999999999999998	0.999999999999994	100475946	102475097	ENSG00000196460	ENSG00000196460	protein_coding	101475112	-1	-979416	12456	-979416	14	0	14	100475722	102475097	1999375	138269
ATD_BuduAggrey_37794016_1	ATD (BuduAggrey, EUR)	IMD	Mono_C_Pam3CSK4_6_Qu	Mono_C_Pam3CSK4_6_Qu	Monocyte	Sorted cell	ENSG00000281162	LINC01127	5224	1.32797710453624e-30	2.15659858567013e-29	0.057869608217243	0.939781951611434	0.00234844017132382	2:102454528	rs2075185	chr2.4		2	102454528	2:101962100	3.0402e-07	2:102454528	3.78196995823018e-35	8618	7283	0.971856637496235	1	100962080	102961915	ENSG00000281162	ENSG00000281162	lncRNA	101962056	1	492472	44	492472	11	0	11	100962080	102961915	1999835	138270
ATD_BuduAggrey_37794016_1	ATD (BuduAggrey, EUR)	IMD	Mono_C_Pam3CSK4_6_Qu	Mono_C_Pam3CSK4_6_Qu	Monocyte	Sorted cell	ENSG00000240350	SOCAR	4075	1.33259816536339e-14	0.00109102523437317	4.93853899523714e-12	0.40313669216703	0.595772282593645	2:111511550	rs13403656	chr2.5		2	111511550	2:111511550	8.94028e-19	2:111517961	2.72540700147156e-09	6920	6037	0.999999999994925	0.999520033272662	110594114	112491096	ENSG00000240350	ENSG00000240350	lncRNA	111491556	1	19994	19994	26405	1	1	1	110589526	112491096	1901570	138272
ATD_BuduAggrey_37794016_1	ATD (BuduAggrey, EUR)	IMD	Mono_C_Pam3CSK4_6_Qu	Mono_C_Pam3CSK4_6_Qu	Monocyte	Sorted cell	ENSG00000153214	TMEM87B	4506	4.21567810321274e-08	0.00268354288304237	1.56668879352818e-05	0.997295432446044	5.31562619726495e-06	2:112039292	rs34593596	chr2.5		2	112039292	2:112039292	3.64943e-12	2:111517961	2.72540700147156e-09	7998	6545	0.999988948246435	0.999471077173357	111055508	113054859	ENSG00000153214	ENSG00000153214	protein_coding	112055269	1	-15977	-15977	-537308	0	0	6	111055508	113054859	1999351	138273
ATD_BuduAggrey_37794016_1	ATD (BuduAggrey, EUR)	IMD	Mono_C_Pam3CSK4_6_Qu	Mono_C_Pam3CSK4_6_Qu	Monocyte	Sorted cell	ENSG00000169629	RGPD8	5155	3.11454539229437e-20	0.00270484300020158	1.14829524213223e-17	0.99724281736338	5.23396364201061e-05	2:112432634	rs13422242	chr2.5		2	112432634	2:112432634	1.53781e-26	2:111517961	2.72540700147156e-09	8652	7111	0.999728146496496	0.999485467014267	111437597	113434158	ENSG00000169629	ENSG00000169629	protein_coding	112433645	-1	1011	1011	915684	0	0	12	111434533	113434163	1999630	138274
ATD_BuduAggrey_37794016_1	ATD (BuduAggrey, EUR)	IMD	Mono_C_Pam3CSK4_6_Qu	Mono_C_Pam3CSK4_6_Qu	Monocyte	Sorted cell	ENSG00000168385	SEPTIN2	5911	1.32211796765746e-18	0.00150697757123251	8.76006481815244e-16	0.998490411400054	2.61102871266065e-06	2:241315963	rs1134941	chr2.6		2	241315963	2:241333200	7.93499e-21	2:241846104	1.43000427451079e-09	9784	8736	0.999999999999998	0.99899126059193	240315213	242148562	ENSG00000168385	ENSG00000168385	protein_coding	241315925	1	38	17275	530179	0	1	23	240315213	242183249	1868036	138276
ATD_BuduAggrey_37794016_1	ATD (BuduAggrey, EUR)	IMD	Mono_C_Pam3CSK4_6_Qu	Mono_C_Pam3CSK4_6_Qu	Monocyte	Sorted cell	ENSG00000006607	FARP2	5773	1.48231652155679e-09	0.00150697920036269	9.82147071177116e-07	0.998487957424687	4.07974556416532e-06	2:241503095	rs4675810	chr2.6		2	241503095	2:241503095	1.88955e-13	2:241846104	1.43000427451079e-09	9537	8538	0.999999497552754	0.998995192770701	240356380	242148562	ENSG00000006607	ENSG00000006607	protein_coding	241356285	1	146810	146810	489819	2	2	20	240356380	242183249	1826869	138277
ATD_BuduAggrey_37794016_1	ATD (BuduAggrey, EUR)	IMD	Mono_C_Pam3CSK4_6_Qu	Mono_C_Pam3CSK4_6_Qu	Monocyte	Sorted cell	ENSG00000154252	GAL3ST2	4186	2.70465940725819e-31	0.00150560085352511	1.79164226918746e-28	0.997349955340008	0.00114444380646857	2:241816853	rs2293764	chr2.6		2	241816853	2:241816853	1.226e-30	2:241846104	1.43000427451079e-09	7143	6303	1	0.99905355278587	240776888	242148562	ENSG00000154252	ENSG00000154252	protein_coding	241776822	1	40031	40031	69282	3	3	4	240776887	242183249	1406362	138285
ATD_BuduAggrey_37794016_1	ATD (BuduAggrey, EUR)	IMD	Mono_C_Pam3CSK4_6_Qu	Mono_C_Pam3CSK4_6_Qu	Monocyte	Sorted cell	ENSG00000188011	RTP5	3908	1.40935811322091e-22	0.00150687653155328	9.33594356220305e-20	0.998192414382395	0.00030070908605368	2:241816853	rs2293764	chr2.6		2	241816853	2:241816853	9.84692e-25	2:241846104	1.43000427451079e-09	6585	5893	0.999999999999998	0.999065448042741	240869946	242148562	ENSG00000188011	ENSG00000188011	protein_coding	241869729	1	-52876	-52876	-23625	2	2	1	240869946	242183249	1313303	138291
ATD_BuduAggrey_37794016_1	ATD (BuduAggrey, EUR)	IMD	Mono_C_Pam3CSK4_6_Qu	Mono_C_Pam3CSK4_6_Qu	Monocyte	Sorted cell	ENSG00000188389	PDCD1	3944	6.67490569412201e-30	0.00150580724690006	4.42162757642897e-27	0.997483058838709	0.00101113391439153	2:241816853	rs2293764	chr2.6		2	241816853	2:241816853	8.00823e-30	2:241846104	1.43000427451079e-09	6648	5940	1	0.999064292898515	240859445	242148562	ENSG00000188389	ENSG00000188389	protein_coding	241858894	-1	42041	42041	12790	1	1	0	240858947	242183249	1324302	138290
ATD_BuduAggrey_37794016_1	ATD (BuduAggrey, EUR)	IMD	Mono_C_Pam3CSK4_6_Qu	Mono_C_Pam3CSK4_6_Qu	Monocyte	Sorted cell	ENSG00000204099	NEU4	4099	1.5002717050578e-33	0.00150704012266559	9.9382066976137e-31	0.998303874996879	0.00018908488045727	2:241816853	rs2293764	chr2.6		2	241816853	2:241816853	2.49973e-31	2:241846104	1.43000427451079e-09	6959	6174	1	0.999056974210064	240809080	242148562	ENSG00000204099	ENSG00000204099	protein_coding	241809193	1	7660	7660	36911	1	1	2	240809080	242183249	1374169	138287
ATD_BuduAggrey_37794016_1	ATD (BuduAggrey, EUR)	IMD	Mono_C_Pam3CSK4_6_Qu	Mono_C_Pam3CSK4_6_Qu	Monocyte	Sorted cell	ENSG00000215692		4305	1.99583897781323e-07	0.00150529140370491	0.00013221032034751	0.997147445170303	0.00121485352174724	2:241816853	rs2293764	chr2.6		2	241816853	2:241816853	2.40379e-12	2:241846104	1.43000427451079e-09	7331	6471	0.999956884323258	0.999048369704447	240735871	242148562	ENSG00000215692	ENSG00000215692	lncRNA	241735498	-1	-81355	-81355	-110606	5	5	6	240735690	242183249	1447559	138283
ATD_BuduAggrey_37794016_1	ATD (BuduAggrey, EUR)	IMD	Mono_C_Pam3CSK4_6_Qu	Mono_C_Pam3CSK4_6_Qu	Monocyte	Sorted cell	ENSG00000235151		4008	1.2337042156384e-26	0.00150660913182266	8.17237826308562e-24	0.998016201094168	0.000477189774006089	2:241816853	rs2293764	chr2.6		2	241816853	2:241816853	1.36772e-27	2:241846104	1.43000427451079e-09	6761	6026	0.999999999999997	0.999062324254753	240844420	242148562	ENSG00000235151	ENSG00000235151	lncRNA	241844357	1	-27504	-27504	1747	0	0	0	240844420	242183249	1338829	138289
ATD_BuduAggrey_37794016_1	ATD (BuduAggrey, EUR)	IMD	Mono_C_Pam3CSK4_6_Qu	Mono_C_Pam3CSK4_6_Qu	Monocyte	Sorted cell	ENSG00000235351	AC114730.11	4327	9.13277151129609e-09	0.00150634599707298	6.04982421606499e-06	0.997847892622824	0.000639702423113797	2:241816853	rs2293764	chr2.6		2	241816853	2:241816853	2.24007e-13	2:241846104	1.43000427451079e-09	7375	6508	0.999997718415529	0.99904564266338	240727001	242148562	ENSG00000235351	ENSG00000235351	lncRNA	241725693	-1	-91160	-91160	-120411	7	7	8	240725887	242183249	1457362	138281
ATD_BuduAggrey_37794016_1	ATD (BuduAggrey, EUR)	IMD	Mono_C_Pam3CSK4_6_Qu	Mono_C_Pam3CSK4_6_Qu	Monocyte	Sorted cell	ENSG00000168393	DTYMK	4417	3.43016025419402e-14	0.00150698789804953	2.27252058616903e-11	0.998396607234223	9.64048449682679e-05	2:241820738	rs1609990	chr2.6		2	241820738	2:241820738	3.7003e-18	2:241846104	1.43000427451079e-09	7566	6671	0.999999999989855	0.999037537079469	240687192	242148562	ENSG00000168393	ENSG00000168393	protein_coding	241686815	-1	-133923	-133923	-159289	9	9	10	240687173	242183249	1496076	138279
ATD_BuduAggrey_37794016_1	ATD (BuduAggrey, EUR)	IMD	Mono_C_Pam3CSK4_6_Qu	Mono_C_Pam3CSK4_6_Qu	Monocyte	Sorted cell	ENSG00000168395	ING5	4417	6.37103143485612e-33	0.00150698838632417	4.22088153844652e-30	0.998396931371015	9.60802426671843e-05	2:241820738	rs1609990	chr2.6		2	241820738	2:241820738	1.00281e-30	2:241846104	1.43000427451079e-09	7566	6671	1	0.999037537079469	240687192	242148562	ENSG00000168395	ENSG00000168395	protein_coding	241702039	1	118699	118699	144065	8	8	9	240687173	242183249	1496076	138280
ATD_BuduAggrey_37794016_1	ATD (BuduAggrey, EUR)	IMD	Mono_C_Pam3CSK4_6_Qu	Mono_C_Pam3CSK4_6_Qu	Monocyte	Sorted cell	ENSG00000180902	D2HGDH	4309	4.87133577577234e-37	0.00150717385823883	3.22691813330114e-34	0.998396731582228	9.60945595360845e-05	2:241820738	rs1609990	chr2.6		2	241820738	2:241820738	6.22319e-33	2:241846104	1.43000427451079e-09	7336	6476	1.00000000000001	0.999048150487443	240734805	242148562	ENSG00000180902	ENSG00000180902	protein_coding	241734630	1	86108	86108	111474	6	6	7	240734805	242183249	1448444	138282
ATD_BuduAggrey_37794016_1	ATD (BuduAggrey, EUR)	IMD	Mono_C_Pam3CSK4_6_Qu	Mono_C_Pam3CSK4_6_Qu	Monocyte	Sorted cell	ENSG00000215023		4122	7.96267230814489e-29	0.0015071794375064	5.2746920973582e-26	0.998396722893581	9.60976689080527e-05	2:241820738	rs1609990	chr2.6		2	241820738	2:241820738	2.16384e-28	2:241846104	1.43000427451079e-09	6999	6207	1	0.999056054059244	240801949	242148562	ENSG00000215023	ENSG00000215023	lncRNA	241801907	-1	-18831	-18831	-44197	2	2	3	240801949	242183249	1381300	138286
ATD_BuduAggrey_37794016_1	ATD (BuduAggrey, EUR)	IMD	Mono_C_Pam3CSK4_6_Qu	Mono_C_Pam3CSK4_6_Qu	Monocyte	Sorted cell	ENSG00000224272		4090	1.07962893599224e-36	0.00150718015303511	7.15175401210891e-34	0.99839669645214	9.61233948234123e-05	2:241820738	rs1609990	chr2.6		2	241820738	2:241820738	9.27048e-33	2:241846104	1.43000427451079e-09	6940	6164	0.999999999999996	0.999057078854119	240812105	242148562	ENSG00000224272	ENSG00000224272	lncRNA	241810648	-1	-10090	-10090	-35456	0	0	1	240812105	242183249	1371144	138288
ATD_BuduAggrey_37794016_1	ATD (BuduAggrey, EUR)	IMD	Mono_C_Pam3CSK4_6_Qu	Mono_C_Pam3CSK4_6_Qu	Monocyte	Sorted cell	ENSG00000115687	PASK	6710	2.29867038358171e-05	0.00148318382658525	0.0152307365722991	0.982740302350001	0.000522790547277904	2:241846104	rs62193132	chr2.6		2	241846104	2:241095731	4.58406e-09	2:241846104	1.43000427451079e-09	10987	9750	0.993728353526093	0.998974428061113	240150970	242148562	ENSG00000115687	ENSG00000115687	protein_coding	241149472	-1	-696632	53741	-696632	27	2	27	240150807	242148635	1997828	138275
ATD_BuduAggrey_37794016_1	ATD (BuduAggrey, EUR)	IMD	Mono_C_Pam3CSK4_6_Qu	Mono_C_Pam3CSK4_6_Qu	Monocyte	Sorted cell	ENSG00000168397	ATG4B	4674	0.000324679971404427	0.00104737319949394	0.215119931695677	0.693768009760244	0.0897400053731801	2:241846104	rs62193132	chr2.6		2	241846104	2:241820738	2.06926e-07	2:241846104	1.43000427451079e-09	7911	7001	0.908323971011465	0.999030272337304	240637400	242148562	ENSG00000168397	ENSG00000168397	protein_coding	241637693	1	208411	183045	208411	11	10	11	240637400	242183249	1545849	138278
ATD_BuduAggrey_37794016_1	ATD (BuduAggrey, EUR)	IMD	Mono_C_Pam3CSK4_6_Qu	Mono_C_Pam3CSK4_6_Qu	Monocyte	Sorted cell	ENSG00000233806	LINC01237	3868	0.000409515388360434	0.00108372675066271	0.271273189124656	0.717868852200913	0.00936471653540819	2:241846104	rs62193132	chr2.6		2	241846104	2:241984407	3.68195e-07	2:241846104	1.43000427451079e-09	6514	5833	0.912009997281555	0.999066828140086	240881489	242148562	ENSG00000233806	ENSG00000233806	lncRNA	241881366	1	-35262	103041	-35262	2	1	2	240881489	242183249	1301760	138292
ATD_BuduAggrey_37794016_1	ATD (BuduAggrey, EUR)	IMD	Mono_C_Pam3CSK4_6_Qu	Mono_C_Pam3CSK4_6_Qu	Monocyte	Sorted cell	ENSG00000234793		4236	8.06529903269128e-06	0.00149578887107946	0.00534268683997295	0.990849107259452	0.00230435173046333	2:241846104	rs62193132	chr2.6		2	241846104	2:241816853	5.17483e-10	2:241846104	1.43000427451079e-09	7233	6371	0.998315839649102	0.999050452132537	240756197	242148562	ENSG00000234793	ENSG00000234793	lncRNA	241755740	-1	-90364	-61113	-90364	5	4	5	240756197	242183249	1427052	138284
ATD_BuduAggrey_37794016_1	ATD (BuduAggrey, EUR)	IMD	Mono_C_Pam3CSK4_6_Qu	Mono_C_Pam3CSK4_6_Qu	Monocyte	Sorted cell	ENSG00000261186	LINC03100	3206	3.05474674407145e-05	0.0014704091667696	0.0202349885814455	0.974007180264898	0.00425687451944689	2:241846104	rs62193132	chr2.6		2	241846104	2:242091665	4.67658e-09	2:241846104	1.43000427451079e-09	5354	4832	0.988820581405781	0.999100100897489	241088511	242148562	ENSG00000261186	ENSG00000261186	lncRNA	242088457	-1	242353	-3208	242353	8	0	8	241088511	242183249	1094738	138293
ATD_BuduAggrey_37794016_1	ATD (BuduAggrey, EUR)	IMD	Mono_C_Pam3CSK4_6_Qu	Mono_C_Pam3CSK4_6_Qu	Monocyte	Sorted cell	ENSG00000153551	CMTM7	6152	7.9221097530142e-12	0.00507393051263545	1.55329923434427e-09	0.994852565986367	7.35019397751162e-05	3:32392400	rs184413809	chr3.2		3	32392400	3:32392400	5.32102e-19	3:33006170	5.55109066621919e-09	9706	9520	0.999999924142609	0.998184854361312	31391748	33391459	ENSG00000153551	ENSG00000153551	protein_coding	32391853	1	547	547	614317	0	0	8	31391748	33391486	1999738	138313
ATD_BuduAggrey_37794016_1	ATD (BuduAggrey, EUR)	IMD	Mono_C_Pam3CSK4_6_Qu	Mono_C_Pam3CSK4_6_Qu	Monocyte	Sorted cell	ENSG00000271643	PDCD6IP-DT	4826	0.000985052360781321	0.00405198250971283	0.19312823472663	0.794412192918544	0.00742253748433152	3:33006170	rs35570272	chr3.2		3	33006170	3:33838806	8.172e-08	3:33006170	5.55109066621919e-09	7781	7660	0.934114139435595	0.998848644209387	32799627	34798243	ENSG00000271643	ENSG00000271643	lncRNA	33798247	-1	792077	-40559	792077	10	1	10	32798830	34798244	1999414	138315
ATD_BuduAggrey_37794016_1	ATD (BuduAggrey, EUR)	IMD	Mono_C_Pam3CSK4_6_Qu	Mono_C_Pam3CSK4_6_Qu	Monocyte	Sorted cell	ENSG00000170266	GLB1	5688	2.26185543407882e-08	0.00507390873381104	4.43510979065169e-06	0.994906273331839	1.53602060045941e-05	3:33030135	rs6762132	chr3.2		3	33030135	3:33030135	8.87951e-13	3:33006170	5.55109066621919e-09	8872	9068	0.999998095689867	0.998360808425148	32097214	34096799	ENSG00000170266	ENSG00000170266	protein_coding	33097146	-1	67011	67011	90976	2	2	2	32097214	34097136	1999922	138314
ATD_BuduAggrey_37794016_1	ATD (BuduAggrey, EUR)	IMD	Mono_C_Pam3CSK4_6_Qu	Mono_C_Pam3CSK4_6_Qu	Monocyte	Sorted cell	ENSG00000138459	SLC35A5	6752	1.16217978769877e-41	1.75096691204344e-05	6.63724339082426e-37	0.999982419750046	7.05808351545999e-08	3:112602576	rs2101632	chr3.3		3	112602576	3:112602576	5.29425e-35	3:112930138	8.74769837397312e-11	10025	8785	0.918985884147325	0.99999717014025	111561720	113560851	ENSG00000138459	ENSG00000138459	protein_coding	112562045	1	40531	40531	368093	0	0	4	111561720	113561388	1999668	138317
ATD_BuduAggrey_37794016_1	ATD (BuduAggrey, EUR)	IMD	Mono_C_Pam3CSK4_6_Qu	Mono_C_Pam3CSK4_6_Qu	Monocyte	Sorted cell	ENSG00000114573	ATP6V1A	5104	6.66334749382103e-10	1.75105832635295e-05	3.80510989539689e-05	0.999943250051808	1.18759964172819e-06	3:112930138	rs6808249	chr3.3		3	112930138	3:113751302	3.89825e-13	3:112930138	8.74769837397312e-11	8082	7017	0.997348682094582	0.999997139908253	112747529	114746936	ENSG00000114573	ENSG00000114573	protein_coding	113747035	1	-816897	4267	-816897	18	1	18	112747114	114746936	1999822	138318
ATD_BuduAggrey_37794016_1	ATD (BuduAggrey, EUR)	IMD	Mono_C_Pam3CSK4_6_Qu	Mono_C_Pam3CSK4_6_Qu	Monocyte	Sorted cell	ENSG00000144827	ABHD10	6198	1.46489090891681e-07	1.73585981154253e-05	0.00836603391752541	0.991353982811879	0.000262478183388619	3:112930138	rs6808249	chr3.3		3	112930138	3:111978595	2.8293e-08	3:112930138	8.74769837397312e-11	9638	8254	0.997178965111944	0.999996559875539	110979352	112978370	ENSG00000144827	ENSG00000144827	protein_coding	111979026	1	951112	-431	951112	16	0	16	110979054	112978996	1999942	138316
ATD_BuduAggrey_37794016_1	ATD (BuduAggrey, EUR)	IMD	Mono_C_Pam3CSK4_6_Qu	Mono_C_Pam3CSK4_6_Qu	Monocyte	Sorted cell	ENSG00000164111	ANXA5	5800	1.01398602825408e-19	1.47834026324046e-06	6.8589387011814e-14	0.999998516983423	4.67624823737506e-09	4:121699410	rs7655436	chr4.1		4	121699410	4:121699410	1.26027e-19	4:122465565	4.45289892852854e-12	8994	7846	0.999999999999912	0.999789874096353	120697256	122696586	ENSG00000164111	ENSG00000164111	protein_coding	121696980	-1	-2430	-2430	-768585	0	0	9	120697256	122696586	1999330	138319
ATD_BuduAggrey_37794016_1	ATD (BuduAggrey, EUR)	IMD	Mono_C_Pam3CSK4_6_Qu	Mono_C_Pam3CSK4_6_Qu	Monocyte	Sorted cell	ENSG00000123737	EXOSC9	5616	1.05010366896685e-32	1.47832516485437e-06	7.10332298960664e-27	0.999998518230417	3.44441417715527e-09	4:121801213	rs3828485	chr4.1		4	121801213	4:121801213	2.70253e-29	4:122465565	4.45289892852854e-12	8790	7638	1	0.999789876209683	120801413	122801311	ENSG00000123737	ENSG00000123737	protein_coding	121801323	1	-110	-110	664242	0	0	6	120801400	122801311	1999911	138320
ATD_BuduAggrey_37794016_1	ATD (BuduAggrey, EUR)	IMD	Mono_C_Pam3CSK4_6_Qu	Mono_C_Pam3CSK4_6_Qu	Monocyte	Sorted cell	ENSG00000248810	LINC02432	5395	3.41384607993563e-06	0.00299720353845908	0.00113403222817532	0.995628892740761	0.000236457646524175	4:141733394	rs10833	chr4.2		4	141733394	4:141294769	1.53372e-10	4:141733394	7.1038620529145e-09	9056	7335	0.999580955084079	0.999498584960823	140357325	142357065	ENSG00000248810	ENSG00000248810	lncRNA	141357096	-1	-376298	62327	-376298	4	0	4	140357113	142357065	1999952	138321
ATD_BuduAggrey_37794016_1	ATD (BuduAggrey, EUR)	IMD	Mono_C_Pam3CSK4_6_Qu	Mono_C_Pam3CSK4_6_Qu	Monocyte	Sorted cell	ENSG00000168685	IL7R	5570	4.60670797924491e-12	6.15605035301813e-11	0.0188569071291168	0.250527978360055	0.730615114444662	5:35852209	rs6890853	chr5.1		5	35852209	5:35833615	3.37142e-08	5:35883884	5.69214667696432e-16	9352	7670	0.93537521892327	0.999999999464113	34853057	36852456	ENSG00000168685	ENSG00000168685	protein_coding	35856891	1	-4682	-23276	26993	1	1	0	34853025	36852456	1999431	138322
ATD_BuduAggrey_37794016_1	ATD (BuduAggrey, EUR)	IMD	Mono_C_Pam3CSK4_6_Qu	Mono_C_Pam3CSK4_6_Qu	Monocyte	Sorted cell	ENSG00000250155	SLC1A3-AS1	4489	6.98710523769401e-18	2.44298166683492e-10	2.86007264099988e-08	0.999999969954374	1.20060437167174e-09	5:35883884	rs10214273	chr5.1		5	35883884	5:36702762	3.91951e-15	5:35883884	5.69214667696432e-16	8325	6386	0.999999988932481	0.999999999548937	35725315	37723581	ENSG00000250155	ENSG00000250155	lncRNA	36725218	-1	841334	22456	841334	10	0	10	35725253	37724888	1999635	138323
ATD_BuduAggrey_37794016_1	ATD (BuduAggrey, EUR)	IMD	Mono_C_Pam3CSK4_6_Qu	Mono_C_Pam3CSK4_6_Qu	Monocyte	Sorted cell	ENSG00000285967	NIPBL-DT	4599	8.72296287125086e-23	5.08595215992449e-10	1.71510910691059e-13	0.999999999489532	1.6993828318085e-12	5:36941456	rs292195	chr5.1		5	36941456	5:36941456	1.59226e-19	5:35883884	5.69214667696432e-16	8285	6457	0.999999999999888	0.999999999141042	35877403	37876608	ENSG00000285967	ENSG00000285967	lncRNA	36876657	-1	-64799	-64799	992773	2	2	12	35876994	37876666	1999672	138324
ATD_BuduAggrey_37794016_1	ATD (BuduAggrey, EUR)	IMD	Mono_C_Pam3CSK4_6_Qu	Mono_C_Pam3CSK4_6_Qu	Monocyte	Sorted cell	ENSG00000131435	PDLIM4	3677	7.52819631177976e-44	4.18542215857044e-30	1.79867072581057e-14	0.999999999999986	6.20620863499244e-16	5:132660272	rs20541	chr5.2		5	132660272	5:132261699	1.26685e-19	5:132660272	9.12995942330803e-37	7272	6229	0.999999999999993	0.999999999999995	131258030	133257243	ENSG00000131435	ENSG00000131435	protein_coding	132257696	1	402576	4003	402576	13	0	13	131258030	133257253	1999223	138327
ATD_BuduAggrey_37794016_1	ATD (BuduAggrey, EUR)	IMD	Mono_C_Pam3CSK4_6_Qu	Mono_C_Pam3CSK4_6_Qu	Monocyte	Sorted cell	ENSG00000131435	PDLIM4	3677	7.52819631177976e-44	4.18542215857044e-30	1.79867072581057e-14	0.999999999999986	6.20620863499244e-16	5:132660272	rs20541	chr5.3		5	132660272	5:132261699	1.26685e-19	5:132660272	9.12995942330803e-37	7272	6229	0.999999999999993	0.999999999999995	131258030	133257243	ENSG00000131435	ENSG00000131435	protein_coding	132257696	1	402576	4003	402576	13	0	13	131258030	133257253	1999223	138327
ATD_BuduAggrey_37794016_1	ATD (BuduAggrey, EUR)	IMD	Mono_C_Pam3CSK4_6_Qu	Mono_C_Pam3CSK4_6_Qu	Monocyte	Sorted cell	ENSG00000131437	KIF3A	4514	5.17937640865518e-43	4.18542215856996e-30	1.2374800467975e-13	0.999999999999858	2.43023989340347e-14	5:132660272	rs20541	chr5.2		5	132660272	5:132739961	6.57706e-20	5:132660272	9.12995942330803e-37	8054	7370	0.999999999610945	0.999999999999995	131738504	133737628	ENSG00000131437	ENSG00000131437	protein_coding	132737546	-1	77274	-2415	77274	2	0	2	131738504	133737628	1999124	138328
ATD_BuduAggrey_37794016_1	ATD (BuduAggrey, EUR)	IMD	Mono_C_Pam3CSK4_6_Qu	Mono_C_Pam3CSK4_6_Qu	Monocyte	Sorted cell	ENSG00000131437	KIF3A	4514	5.17937640865518e-43	4.18542215856996e-30	1.2374800467975e-13	0.999999999999858	2.43023989340347e-14	5:132660272	rs20541	chr5.3		5	132660272	5:132739961	6.57706e-20	5:132660272	9.12995942330803e-37	8054	7370	0.999999999610945	0.999999999999995	131738504	133737628	ENSG00000131437	ENSG00000131437	protein_coding	132737546	-1	77274	-2415	77274	2	0	2	131738504	133737628	1999124	138328
ATD_BuduAggrey_37794016_1	ATD (BuduAggrey, EUR)	IMD	Mono_C_Pam3CSK4_6_Qu	Mono_C_Pam3CSK4_6_Qu	Monocyte	Sorted cell	ENSG00000164403	SHROOM1	4710	8.70926446145658e-33	4.17643684501776e-30	0.00208085687213713	0.997853056055776	6.60870720906752e-05	5:132660272	rs20541	chr5.2		5	132660272	5:132950141	4.42537e-15	5:132660272	9.12995942330803e-37	8365	7628	0.999255000774146	0.999999999999995	131832007	133830614	ENSG00000164403	ENSG00000164403	protein_coding	132830647	-1	170375	-119494	170375	6	5	6	131831393	133830614	1999221	138329
ATD_BuduAggrey_37794016_1	ATD (BuduAggrey, EUR)	IMD	Mono_C_Pam3CSK4_6_Qu	Mono_C_Pam3CSK4_6_Qu	Monocyte	Sorted cell	ENSG00000164403	SHROOM1	4710	8.70926446145658e-33	4.17643684501776e-30	0.00208085687213713	0.997853056055776	6.60870720906752e-05	5:132660272	rs20541	chr5.3		5	132660272	5:132950141	4.42537e-15	5:132660272	9.12995942330803e-37	8365	7628	0.999255000774146	0.999999999999995	131832007	133830614	ENSG00000164403	ENSG00000164403	protein_coding	132830647	-1	170375	-119494	170375	6	5	6	131831393	133830614	1999221	138329
ATD_BuduAggrey_37794016_1	ATD (BuduAggrey, EUR)	IMD	Mono_C_Pam3CSK4_6_Qu	Mono_C_Pam3CSK4_6_Qu	Monocyte	Sorted cell	ENSG00000170606	HSPA4	4986	7.49722748257232e-31	3.40494371536557e-30	0.179127151301097	0.813509832869344	0.00736301582955939	5:132660272	rs20541	chr5.3		5	132660272	5:133108436	7.48678e-10	5:132660272	9.12995942330803e-37	8669	8027	0.92026557513684	0.999999999999995	132052335	134051462	ENSG00000170606	ENSG00000170606	protein_coding	133052013	1	-391741	56423	-391741	18	0	18	132052211	134051931	1999720	138330
ATD_BuduAggrey_37794016_1	ATD (BuduAggrey, EUR)	IMD	Mono_C_Pam3CSK4_6_Qu	Mono_C_Pam3CSK4_6_Qu	Monocyte	Sorted cell	ENSG00000288758		5099	9.70316458106917e-31	3.18499019394805e-30	0.231832398583733	0.760957848830084	0.0072097525861855	5:132660272	rs20541	chr5.3		5	132660272	5:133138962	1.40251e-07	5:132660272	9.12995942330803e-37	8803	8069	0.903260748755219	0.999999999999995	132240227	134239692	ENSG00000288758	ENSG00000288758	lncRNA	133239981	1	-579709	-101019	-579709	21	1	21	132240227	134239692	1999465	138331
ATD_BuduAggrey_37794016_1	ATD (BuduAggrey, EUR)	IMD	Mono_C_Pam3CSK4_6_Qu	Mono_C_Pam3CSK4_6_Qu	Monocyte	Sorted cell	ENSG00000174705	SH3PXD2B	5705	2.70552612189182e-21	1.92361280927644e-05	1.40645302721845e-16	0.999979645681883	1.11819002500005e-06	5:172356576	rs11134743	chr5.4		5	172356576	5:172356576	6.48406e-21	5:172765347	3.49334337536878e-11	9657	7834	0.999999999999997	0.999978360947699	171455603	173453968	ENSG00000174705	ENSG00000174705	protein_coding	172454525	-1	97949	97949	-310822	0	0	4	171455603	173454033	1998430	138333
ATD_BuduAggrey_37794016_1	ATD (BuduAggrey, EUR)	IMD	Mono_C_Pam3CSK4_6_Qu	Mono_C_Pam3CSK4_6_Qu	Monocyte	Sorted cell	ENSG00000168246	UBTD2	5530	2.18471962450284e-11	1.92361051816426e-05	1.13571455336823e-06	0.999978409432448	1.21872596971231e-06	5:172361532	rs2731708	chr5.4		5	172361532	5:172360721	1.80076e-12	5:172765347	3.49334337536878e-11	9330	7712	0.99999922728414	0.999978183384489	171284285	173283741	ENSG00000168246	ENSG00000168246	protein_coding	172283764	-1	-77768	-76957	-481583	0	0	5	171284285	173283741	1999456	138332
ATD_BuduAggrey_37794016_1	ATD (BuduAggrey, EUR)	IMD	Mono_C_Pam3CSK4_6_Qu	Mono_C_Pam3CSK4_6_Qu	Monocyte	Sorted cell	ENSG00000113732	ATP6V0E1	6205	7.81214546013872e-10	1.92352883510696e-05	4.06110201831817e-05	0.99993616505987	3.98785038045097e-06	5:172765347	rs114503346	chr5.4		5	172765347	5:172985550	1.26102e-11	5:172765347	3.49334337536878e-11	10009	8309	0.999982774050446	0.999978392117949	171984001	173983647	ENSG00000113732	ENSG00000113732	protein_coding	172983771	1	-218424	1779	-218424	10	0	10	171984001	173983735	1999734	138336
ATD_BuduAggrey_37794016_1	ATD (BuduAggrey, EUR)	IMD	Mono_C_Pam3CSK4_6_Qu	Mono_C_Pam3CSK4_6_Qu	Monocyte	Sorted cell	ENSG00000113734	BNIP1	6192	9.46074967671369e-11	1.92360906548225e-05	4.91810870302511e-06	0.999975562623287	2.83082748111074e-07	5:172765347	rs114503346	chr5.4		5	172765347	5:173144415	3.42936e-12	5:172765347	3.49334337536878e-11	9777	8326	0.999991344614518	0.99997826471762	172144507	174144289	ENSG00000113734	ENSG00000113734	protein_coding	173144531	1	-379184	-116	-379184	13	0	13	172144507	174144289	1999782	138337
ATD_BuduAggrey_37794016_1	ATD (BuduAggrey, EUR)	IMD	Mono_C_Pam3CSK4_6_Qu	Mono_C_Pam3CSK4_6_Qu	Monocyte	Sorted cell	ENSG00000288737		5848	8.4782781397612e-07	1.83489358922894e-05	0.044073874911232	0.953855503948431	0.00205142437663187	5:172765347	rs114503346	chr5.4		5	172765347	5:172808065	1.09524e-08	5:172765347	3.49334337536878e-11	9726	7938	0.982677108098646	0.999978471028503	171808010	173807444	ENSG00000288737	ENSG00000288737	lncRNA	172807436	1	-42089	629	-42089	3	0	3	171807703	173807444	1999741	138335
ATD_BuduAggrey_37794016_1	ATD (BuduAggrey, EUR)	IMD	Mono_C_Pam3CSK4_6_Qu	Mono_C_Pam3CSK4_6_Qu	Monocyte	Sorted cell	ENSG00000253736	RP11-779O18.3	5816	2.97296422952893e-12	1.91739871010144e-05	1.54547973364464e-07	0.996743105082573	0.00323756637937758	5:172772486	rs322381	chr5.4		5	172772486	5:172772486	3.70628e-17	5:172765347	3.49334337536878e-11	9700	7896	0.999999890385373	0.99997850101316	171763689	173762962	ENSG00000253736	ENSG00000253736	lncRNA	172772222	1	264	264	-6875	0	0	1	171763223	173762962	1999739	138334
ATD_BuduAggrey_37794016_1	ATD (BuduAggrey, EUR)	IMD	Mono_C_Pam3CSK4_6_Qu	Mono_C_Pam3CSK4_6_Qu	Monocyte	Sorted cell	ENSG00000146066	HIGD2A	4455	5.21545339111008e-12	0.00156158105773502	3.33461475933243e-09	0.998431157718094	7.25788434220534e-06	5:176388873	rs1060588	chr5.5		5	176388873	5:176388873	1.91074e-17	5:177347402	3.43388610211364e-09	8005	6808	0.999999998694083	0.999670654427421	175388805	177388123	ENSG00000146066	ENSG00000146066	protein_coding	176388751	1	122	122	958651	0	0	21	175388805	177388717	1999912	138338
ATD_BuduAggrey_37794016_1	ATD (BuduAggrey, EUR)	IMD	Mono_C_Pam3CSK4_6_Qu	Mono_C_Pam3CSK4_6_Qu	Monocyte	Sorted cell	ENSG00000087206	UIMC1	4350	7.49133542604729e-05	0.0014836505013733	0.0479056838991148	0.948763101676439	0.00177265056881145	5:177347402	rs4532376	chr5.5		5	177347402	5:176984441	7.47383e-08	5:177347402	3.43388610211364e-09	7771	6920	0.974369698633931	0.999685020831478	176024574	178022464	ENSG00000087206	ENSG00000087206	protein_coding	177006779	-1	-340623	22338	-340623	10	0	10	176023006	178022605	1999599	138339
ATD_BuduAggrey_37794016_1	ATD (BuduAggrey, EUR)	IMD	Mono_C_Pam3CSK4_6_Qu	Mono_C_Pam3CSK4_6_Qu	Monocyte	Sorted cell	ENSG00000113761	ZNF346	4350	6.76547895798508e-05	0.0014911773894668	0.0432639680317126	0.953576749730875	0.00160045005836538	5:177347402	rs4532376	chr5.5		5	177347402	5:177005898	4.91938e-08	5:177347402	3.43388610211364e-09	7772	6920	0.966665638701069	0.999685020831478	176024574	178022464	ENSG00000113761	ENSG00000113761	protein_coding	177022696	1	324706	-16798	324706	9	1	9	176023006	178022638	1999632	138340
ATD_BuduAggrey_37794016_1	ATD (BuduAggrey, EUR)	IMD	Mono_C_Pam3CSK4_6_Qu	Mono_C_Pam3CSK4_6_Qu	Monocyte	Sorted cell	ENSG00000175309	PHYKPL	6618	1.38947719836566e-06	0.00157047075842331	0.000882511882530481	0.997467897242044	7.77306398040923e-05	5:177347402	rs4532376	chr5.5		5	177347402	5:178232623	2.65602e-12	5:177347402	3.43388610211364e-09	10477	9219	0.999608257338004	0.99968626240303	177232937	179232771	ENSG00000175309	ENSG00000175309	protein_coding	178232802	-1	885400	179	885400	36	0	36	177232937	179232771	1999834	138346
ATD_BuduAggrey_37794016_1	ATD (BuduAggrey, EUR)	IMD	Mono_C_Pam3CSK4_6_Qu	Mono_C_Pam3CSK4_6_Qu	Monocyte	Sorted cell	ENSG00000196923	PDLIM7	5154	2.90276857299744e-14	0.00156129720712126	1.85628641670119e-11	0.998431215462729	7.48731155859906e-06	5:177497495	rs234376	chr5.5		5	177497495	5:177497495	4.02778e-17	5:177347402	3.43388610211364e-09	8834	7697	0.999999999990675	0.999696112564238	176498220	178494980	ENSG00000196923	ENSG00000196923	protein_coding	177497604	-1	109	109	150202	0	0	9	176498220	178495992	1997772	138341
ATD_BuduAggrey_37794016_1	ATD (BuduAggrey, EUR)	IMD	Mono_C_Pam3CSK4_6_Qu	Mono_C_Pam3CSK4_6_Qu	Monocyte	Sorted cell	ENSG00000146094	DOK3	5175	5.31133400248287e-11	0.00156129446553617	3.39654040744243e-08	0.99843083760385	7.83391209669865e-06	5:177509589	rs2112181	chr5.5		5	177509589	5:177521120	5.89677e-16	5:177347402	3.43388610211364e-09	8861	7733	0.999999974994305	0.999695546772213	176511459	178510503	ENSG00000146094	ENSG00000146094	protein_coding	177509826	-1	237	-11294	162424	0	1	10	176511459	178511131	1999672	138342
ATD_BuduAggrey_37794016_1	ATD (BuduAggrey, EUR)	IMD	Mono_C_Pam3CSK4_6_Qu	Mono_C_Pam3CSK4_6_Qu	Monocyte	Sorted cell	ENSG00000027847	B4GALT7	5208	2.56319318819245e-11	0.00156129452963081	1.63914084046614e-08	0.998434928754709	3.76029862002448e-06	5:177616365	rs4458584	chr5.5		5	177616365	5:177616365	1.21308e-14	5:177347402	3.43388610211364e-09	8889	7742	0.999999992851381	0.999696489820868	176600297	178599572	ENSG00000027847	ENSG00000027847	protein_coding	177600132	1	16233	16233	-252730	1	1	15	176600297	178600110	1999813	138343
ATD_BuduAggrey_37794016_1	ATD (BuduAggrey, EUR)	IMD	Mono_C_Pam3CSK4_6_Qu	Mono_C_Pam3CSK4_6_Qu	Monocyte	Sorted cell	ENSG00000247679	RP11-1277A3.1	5206	1.31767814973962e-07	0.00156115780415622	8.42643984557919e-05	0.998347140859941	7.30516963205985e-06	5:177679717	rs142886490	chr5.5		5	177679717	5:177678019	4.42404e-11	5:177347402	3.43388610211364e-09	8886	7734	0.99979576266045	0.999696125602055	176612703	178611107	ENSG00000247679	ENSG00000247679	lncRNA	177611240	1	68477	66779	-263838	2	2	16	176611419	178611107	1999688	138344
ATD_BuduAggrey_37794016_1	ATD (BuduAggrey, EUR)	IMD	Mono_C_Pam3CSK4_6_Qu	Mono_C_Pam3CSK4_6_Qu	Monocyte	Sorted cell	ENSG00000145911	N4BP3	6409	9.98062081639328e-10	0.0015674259880439	6.35751682962927e-07	0.998428576260385	3.36100182437256e-06	5:178113516	rs11249792	chr5.5		5	178113516	5:178113516	4.09101e-14	5:177347402	3.43388610211364e-09	10121	8903	0.999999753441922	0.999690984230403	177113580	179113025	ENSG00000145911	ENSG00000145911	protein_coding	178113532	1	-16	-16	-766130	0	0	29	177113580	179113422	1999842	138345
ATD_BuduAggrey_37794016_1	ATD (BuduAggrey, EUR)	IMD	Mono_C_Pam3CSK4_6_Qu	Mono_C_Pam3CSK4_6_Qu	Monocyte	Sorted cell	ENSG00000272047	GTF2H5	6498	3.75109772116343e-68	2.27171443208241e-06	1.6512150703768e-62	0.999997703204395	2.50811658036846e-08	6:158168623	rs62437115	chr6.2		6	158168623	6:158168623	2.42218e-44	6:159075681	1.59594199784092e-12	9934	9000	1.00000000000001	0.999996183272725	157168492	159168094	ENSG00000272047	ENSG00000272047	protein_coding	158168350	1	273	273	907331	0	0	18	157168492	159168239	1999747	138351
ATD_BuduAggrey_37794016_1	ATD (BuduAggrey, EUR)	IMD	Mono_C_Pam3CSK4_6_Qu	Mono_C_Pam3CSK4_6_Qu	Monocyte	Sorted cell	ENSG00000122335	SERAC1	6498	1.07555839769734e-09	2.27059949596636e-06	0.0004734556034966	0.99950687898248	1.73937389703428e-05	6:159075681	rs629326	chr6.2		6	159075681	6:158100127	5.12035e-11	6:159075681	1.59594199784092e-12	9934	9000	0.999779662003769	0.999996183272725	157168492	159168094	ENSG00000122335	ENSG00000122335	protein_coding	158168262	-1	-907419	68135	-907419	19	0	19	157168492	159168239	1999747	138350
ATD_BuduAggrey_37794016_1	ATD (BuduAggrey, EUR)	IMD	Mono_C_Pam3CSK4_6_Qu	Mono_C_Pam3CSK4_6_Qu	Monocyte	Sorted cell	ENSG00000130338	TULP4	6602	5.61178527035373e-09	2.26591381901152e-06	0.0024702807899618	0.997444160276702	8.32874077326897e-05	6:159075681	rs629326	chr6.2		6	159075681	6:158232978	9.90754e-10	6:159075681	1.59594199784092e-12	10027	9118	0.99898390083203	0.999996142379331	157232393	159231899	ENSG00000130338	ENSG00000130338	protein_coding	158312465	1	763216	-79487	763216	15	2	15	157232393	159231899	1999506	138352
ATD_BuduAggrey_37794016_1	ATD (BuduAggrey, EUR)	IMD	Mono_C_Pam3CSK4_6_Qu	Mono_C_Pam3CSK4_6_Qu	Monocyte	Sorted cell	ENSG00000146457	WTAP	6223	1.00118957394117e-08	2.26135777506259e-06	0.00440718829262252	0.995438509641239	0.000152030696467489	6:159075681	rs629326	chr6.2		6	159075681	6:159790389	5.3809e-09	6:159075681	1.59594199784092e-12	10360	8602	0.973469849115844	0.999996151360573	158725839	160725186	ENSG00000146457	ENSG00000146457	protein_coding	159727506	1	-651825	62883	-651825	9	4	9	158725839	160725186	1999347	138355
ATD_BuduAggrey_37794016_1	ATD (BuduAggrey, EUR)	IMD	Mono_C_Pam3CSK4_6_Qu	Mono_C_Pam3CSK4_6_Qu	Monocyte	Sorted cell	ENSG00000286533		6234	6.89252781348799e-13	2.27171363694924e-06	3.03405755123211e-07	0.999997403078112	2.18018058337263e-08	6:159075681	rs629326	chr6.2		6	159075681	6:159649644	4.74722e-14	6:159075681	1.59594199784092e-12	10322	8635	0.996808084942053	0.99999613328904	158663973	160662601	ENSG00000286533	ENSG00000286533	lncRNA	159662627	-1	586946	12983	586946	6	0	6	158662966	160662601	1999635	138354
ATD_BuduAggrey_37794016_1	ATD (BuduAggrey, EUR)	IMD	Mono_C_Pam3CSK4_6_Qu	Mono_C_Pam3CSK4_6_Qu	Monocyte	Sorted cell	ENSG00000237927	RP3-393E18.2	6346	5.87159849283171e-34	2.27171434323706e-06	2.58464940290093e-28	0.99999772258149	5.70417026224936e-09	6:159649644	rs2758320	chr6.2		6	159649644	6:159650579	4.13257e-30	6:159075681	1.59594199784092e-12	10366	8723	0.999999999986244	0.999996140633679	158589347	160589118	ENSG00000237927	ENSG00000237927	lncRNA	159589169	-1	-60475	-61410	513488	0	0	5	158589347	160589118	1999771	138353
ATD_BuduAggrey_37794016_1	ATD (BuduAggrey, EUR)	IMD	Mono_C_Pam3CSK4_6_Qu	Mono_C_Pam3CSK4_6_Qu	Monocyte	Sorted cell	ENSG00000112110	MRPL18	6228	1.17312220475507e-51	2.27171436302548e-06	5.16402744367165e-46	0.99999772122096	7.06467452353909e-09	6:159790413	rs2273824	chr6.2		6	159790413	6:159790453	7.10002e-38	6:159075681	1.59594199784092e-12	10438	8612	1	0.999996153169513	158789824	160789774	ENSG00000112110	ENSG00000112110	protein_coding	159790467	1	-54	-14	-714786	0	0	14	158789824	160789775	1999951	138356
ATD_BuduAggrey_37794016_1	ATD (BuduAggrey, EUR)	IMD	Mono_C_Pam3CSK4_6_Qu	Mono_C_Pam3CSK4_6_Qu	Monocyte	Sorted cell	ENSG00000130368	MAS1	6285	1.52108784467771e-47	2.2717143833424e-06	6.69575535780491e-42	0.999997719173678	9.11194101778433e-09	6:159857646	rs7775646	chr6.2		6	159857646	6:159857645	1.67327e-37	6:159075681	1.59594199784092e-12	10570	8712	0.999999999999994	0.999996147432727	158891301	160890817	ENSG00000130368	ENSG00000130368	protein_coding	159890988	1	-33342	-33343	-815307	1	1	17	158891287	160890817	1999530	138357
ATD_BuduAggrey_37794016_1	ATD (BuduAggrey, EUR)	IMD	Mono_C_Pam3CSK4_6_Qu	Mono_C_Pam3CSK4_6_Qu	Monocyte	Sorted cell	ENSG00000236823		6285	5.11441595242482e-14	2.27171433815509e-06	2.25134124470944e-08	0.999997699287402	6.48479516927089e-09	6:159862407	rs6930229	chr6.2		6	159862407	6:159862407	5.42305e-15	6:159075681	1.59594199784092e-12	10570	8712	0.999999990793984	0.999996147432727	158891301	160890817	ENSG00000236823	ENSG00000236823	lncRNA	159890988	1	-28581	-28581	-815307	1	1	17	158891287	160890817	1999530	138358
ATD_BuduAggrey_37794016_1	ATD (BuduAggrey, EUR)	IMD	Mono_C_Pam3CSK4_6_Qu	Mono_C_Pam3CSK4_6_Qu	Monocyte	Sorted cell	ENSG00000288973		5957	9.49615710000271e-06	8.25586612161737e-05	0.102825172696109	0.893945722240242	0.00313705024533321	7:28790881	rs989437	chr7.1		7	28790881	7:29605025	7.80902e-09	7:28790881	5.8326684214682e-11	8933	7901	0.968527214671849	0.999984071077028	28649170	30648934	ENSG00000288973	ENSG00000288973	lncRNA	29648968	-1	858087	43943	858087	9	0	9	28649014	30648934	1999920	138360
ATD_BuduAggrey_37794016_1	ATD (BuduAggrey, EUR)	IMD	Mono_C_Pam3CSK4_6_Qu	Mono_C_Pam3CSK4_6_Qu	Monocyte	Sorted cell	ENSG00000120896	SORBS3	5846	3.69055628813222e-09	4.52220699631354e-05	8.15974620563424e-05	0.999850887756268	2.22890211559867e-05	8:21909729	rs34215892	chr8.1		8	21909729	8:22540901	7.083e-11	8:21909729	4.56607227221082e-11	10483	8194	0.999963790502604	0.999991740339091	21545147	23544969	ENSG00000120896	ENSG00000120896	protein_coding	22551927	1	-642198	-11026	-642198	20	1	20	21545147	23544969	1999822	138365
ATD_BuduAggrey_37794016_1	ATD (BuduAggrey, EUR)	IMD	Mono_C_Pam3CSK4_6_Qu	Mono_C_Pam3CSK4_6_Qu	Monocyte	Sorted cell	ENSG00000120910	PPP3CC	5850	2.31348206164785e-07	4.49848059922319e-05	0.00511505905822889	0.99460393419392	0.000235790593652065	8:21909729	rs34215892	chr8.1		8	21909729	8:22441326	1.00489e-09	8:21909729	4.56607227221082e-11	10555	8183	0.997587330819102	0.999991889102992	21441024	23440591	ENSG00000120910	ENSG00000120910	protein_coding	22441078	1	-531349	248	-531349	17	0	17	21441024	23440591	1999567	138364
ATD_BuduAggrey_37794016_1	ATD (BuduAggrey, EUR)	IMD	Mono_C_Pam3CSK4_6_Qu	Mono_C_Pam3CSK4_6_Qu	Monocyte	Sorted cell	ENSG00000147443	DOK2	5898	5.62370047606799e-06	3.93165802871065e-05	0.124338726424335	0.86926786682799	0.00634846646691164	8:21909729	rs34215892	chr8.1		8	21909729	8:21905851	9.38912e-08	8:21909729	4.56607227221082e-11	9541	8430	0.947506447414528	0.999991971647635	20913780	22913491	ENSG00000147443	ENSG00000147443	protein_coding	21913690	-1	3961	7839	3961	0	0	0	20913780	22913614	1999834	138361
ATD_BuduAggrey_37794016_1	ATD (BuduAggrey, EUR)	IMD	Mono_C_Pam3CSK4_6_Qu	Mono_C_Pam3CSK4_6_Qu	Monocyte	Sorted cell	ENSG00000241852	C8orf58	6025	6.21452967592752e-11	4.52266799988915e-05	1.37402062652118e-06	0.999953245220411	1.54016819342348e-07	8:21909729	rs34215892	chr8.1		8	21909729	8:22605339	1.44349e-13	8:21909729	4.56607227221082e-11	10677	8372	0.999999098154131	0.999991681905597	21599725	23599435	ENSG00000241852	ENSG00000241852	protein_coding	22599599	1	-689870	5740	-689870	25	1	25	21599725	23599435	1999710	138366
ATD_BuduAggrey_37794016_1	ATD (BuduAggrey, EUR)	IMD	Mono_C_Pam3CSK4_6_Qu	Mono_C_Pam3CSK4_6_Qu	Monocyte	Sorted cell	ENSG00000168487	BMP1	5801	1.04617346829843e-37	4.52268248248568e-05	2.31306541160065e-33	0.999954666483	1.06692181523637e-07	8:22191277	rs12114940	chr8.1		8	22191277	8:22191277	4.14966e-32	8:21909729	4.56607227221082e-11	10467	8265	1	0.999991948256441	21166107	23165107	ENSG00000168487	ENSG00000168487	protein_coding	22165372	1	25905	25905	-255643	1	1	10	21165478	23165107	1999629	138362
ATD_BuduAggrey_37794016_1	ATD (BuduAggrey, EUR)	IMD	Mono_C_Pam3CSK4_6_Qu	Mono_C_Pam3CSK4_6_Qu	Monocyte	Sorted cell	ENSG00000285881		5718	1.21896985297132e-28	4.52268293857385e-05	2.6951139622511e-24	0.999954666835144	1.06335464471553e-07	8:22191277	rs12114940	chr8.1		8	22191277	8:22191277	5.4156e-27	8:21909729	4.56607227221082e-11	10432	8136	1	0.999991996924324	21192717	23191779	ENSG00000285881	ENSG00000285881	lncRNA	22192578	-1	1301	1301	282849	0	0	12	21192717	23191779	1999062	138363
ATD_BuduAggrey_37794016_1	ATD (BuduAggrey, EUR)	IMD	Mono_C_Pam3CSK4_6_Qu	Mono_C_Pam3CSK4_6_Qu	Monocyte	Sorted cell	ENSG00000253214	RP11-1149M10.2	4777	7.29641919235924e-16	4.91869194548984e-15	0.128592599241739	0.866864603354283	0.00454279740396816	8:80347591	rs13275219	chr8.2		8	80347591	8:81154763	1.49899e-07	8:80376499	3.38454716171417e-20	8806	6596	0.937962613373421	1	80149132	82149019	ENSG00000253214	ENSG00000253214	lncRNA	81154293	1	-806702	470	-777794	9	0	9	80149132	82149085	1999953	138367
ATD_BuduAggrey_37794016_1	ATD (BuduAggrey, EUR)	IMD	Mono_C_Pam3CSK4_6_Qu	Mono_C_Pam3CSK4_6_Qu	Monocyte	Sorted cell	ENSG00000156831	NSMCE2	5585	1.31044250601757e-11	1.15202520866057e-10	0.101626479066521	0.893400219921623	0.00497330088354769	8:125597624	rs6996614	chr8.3		8	125597624	8:125091888	9.90875e-11	8:125597624	8.07620902369198e-17	9438	7676	0.953159739145305	0.999999999957071	124091838	126091610	ENSG00000156831	ENSG00000156831	protein_coding	125091860	1	505764	28	505764	4	0	4	124091838	126091610	1999772	138368
ATD_BuduAggrey_37794016_1	ATD (BuduAggrey, EUR)	IMD	Mono_C_Pam3CSK4_6_Qu	Mono_C_Pam3CSK4_6_Qu	Monocyte	Sorted cell	ENSG00000253210	DENND3-AS1	5960	9.20215736338684e-13	0.000216437859974038	4.25071703493971e-09	0.999783052112697	5.0577569020121e-07	8:141126864	rs7815457	chr8.4		8	141126864	8:141126865	2.40082e-15	8:140591443	1.45732293556975e-09	10131	8331	0.999999997764234	0.9999660724517	140130598	142129816	ENSG00000253210	ENSG00000253210	lncRNA	141130119	-1	3255	3254	538676	1	1	4	140130598	142130048	1999450	138369
ATD_BuduAggrey_37794016_1	ATD (BuduAggrey, EUR)	IMD	Mono_C_Pam3CSK4_6_Qu	Mono_C_Pam3CSK4_6_Qu	Monocyte	Sorted cell	ENSG00000022567	SLC45A4	6041	2.37472196272992e-27	0.000216437453242546	1.09694826834175e-23	0.999783103254237	4.59292522660147e-07	8:141328677	rs13249310	chr8.4		8	141328677	8:141328677	2.82551e-26	8:140591443	1.45732293556975e-09	10274	8522	1	0.999964744257001	140312008	142308160	ENSG00000022567	ENSG00000022567	protein_coding	141308288	-1	-20389	-20389	716845	1	1	8	140309078	142308280	1999202	138370
ATD_BuduAggrey_37794016_1	ATD (BuduAggrey, EUR)	IMD	Mono_C_Pam3CSK4_6_Qu	Mono_C_Pam3CSK4_6_Qu	Monocyte	Sorted cell	ENSG00000122692	SMU1	6519	6.46562197776193e-06	0.0102084832586842	0.000626456652082075	0.989103841679162	5.47527880942417e-05	9:33054164	rs7872744	chr9.1		9	33054164	9:33025253	9.82721e-10	9:33430709	2.39260792671163e-08	9957	9638	0.999740073208201	0.996905123863866	32076784	34076593	ENSG00000122692	ENSG00000122692	protein_coding	33076674	-1	22510	51421	-354035	0	1	8	32076784	34076593	1999809	138371
ATD_BuduAggrey_37794016_1	ATD (BuduAggrey, EUR)	IMD	Mono_C_Pam3CSK4_6_Qu	Mono_C_Pam3CSK4_6_Qu	Monocyte	Sorted cell	ENSG00000198876	DCAF12	5198	0.00159187549252018	0.00856030955810352	0.154197686683083	0.829185042504668	0.00646508576162589	9:33426044	rs7049124	chr9.1		9	33426044	9:34187830	1.21931e-07	9:33430709	2.39260792671163e-08	7778	7675	0.955039009701645	0.99740187230526	33127642	35127328	ENSG00000198876	ENSG00000198876	protein_coding	34126698	-1	700654	-61132	695989	16	1	16	33127642	35127328	1999686	138373
ATD_BuduAggrey_37794016_1	ATD (BuduAggrey, EUR)	IMD	Mono_C_Pam3CSK4_6_Qu	Mono_C_Pam3CSK4_6_Qu	Monocyte	Sorted cell	ENSG00000165271	NOL6	5852	4.22620259273663e-13	0.0102026361671171	4.09507898387227e-11	0.98860618600466	0.00119117778684826	9:33467579	rs2275228	chr9.1		9	33467579	9:33467579	2.23403e-18	9:33430709	2.39260792671163e-08	8834	8626	0.999999999986685	0.997106951541254	32474379	34472520	ENSG00000165271	ENSG00000165271	protein_coding	33473924	-1	6345	6345	43215	0	0	1	32474379	34473608	1999229	138372
ATD_BuduAggrey_37794016_1	ATD (BuduAggrey, EUR)	IMD	Mono_C_Pam3CSK4_6_Qu	Mono_C_Pam3CSK4_6_Qu	Monocyte	Sorted cell	ENSG00000164978	NUDT2	5082	9.78310710998917e-25	0.0102180794779782	9.47607730130514e-23	0.989739779706308	4.21408157104066e-05	9:34353881	rs10814102	chr9.1		9	34353881	9:34353881	4.92107e-28	9:33430709	2.39260792671163e-08	7620	7502	0.999999999999998	0.997329985655986	33330399	35329334	ENSG00000164978	ENSG00000164978	protein_coding	34329569	1	24312	24312	-898860	0	0	21	33329629	35329334	1999705	138374
ATD_BuduAggrey_37794016_1	ATD (BuduAggrey, EUR)	IMD	Mono_C_Pam3CSK4_6_Qu	Mono_C_Pam3CSK4_6_Qu	Monocyte	Sorted cell	ENSG00000119509	INVS	4118	4.0410461371634e-08	1.30276707740812e-05	0.00309096100446334	0.996474350926897	0.000421619987405238	9:99568999	rs10988863	chr9.2		9	99568999	9:100296417	8.74742e-09	9:99568999	4.88750453440103e-11	6105	6130	0.98970952215683	0.999998257983971	99099349	101099198	ENSG00000119509	ENSG00000119509	protein_coding	100099243	1	-530244	197174	-530244	5	2	5	99099349	101099198	1999849	138375
ATD_BuduAggrey_37794016_1	ATD (BuduAggrey, EUR)	IMD	Mono_C_Pam3CSK4_6_Qu	Mono_C_Pam3CSK4_6_Qu	Monocyte	Sorted cell	ENSG00000287848		8381	3.27748753578859e-31	1.66621021897631e-14	1.96703122959009e-17	0.999999999999986	4.38494105581272e-17	10:5274068	rs7091753	chr10.1		10	5274068	10:5274068	1.57931e-21	10:6081532	1.86669245768036e-20	12221	11267	0.999999999999864	0.99999999999997	4217275	6216981	ENSG00000287848	ENSG00000287848	lncRNA	5217014	-1	-57054	-57054	-864518	2	2	22	4217275	6216981	1999706	138145
ATD_BuduAggrey_37794016_1	ATD (BuduAggrey, EUR)	IMD	Mono_C_Pam3CSK4_6_Qu	Mono_C_Pam3CSK4_6_Qu	Monocyte	Sorted cell	ENSG00000212743	LINC02656	7626	3.39676549837019e-15	1.23006682655126e-14	0.214303043725499	0.776037755099463	0.00965920117502148	10:6052734	rs61839660	chr10.1		10	6052734	10:6349099	2.36339e-08	10:6081532	1.86669245768036e-20	11687	10718	0.915990245586699	0.99999999999997	5350464	7350063	ENSG00000212743	ENSG00000212743	lncRNA	6350316	1	-297582	-1217	-268784	8	0	7	5350365	7350186	1999821	138149
ATD_BuduAggrey_37794016_1	ATD (BuduAggrey, EUR)	IMD	Mono_C_Pam3CSK4_6_Qu	Mono_C_Pam3CSK4_6_Qu	Monocyte	Sorted cell	ENSG00000212743	LINC02656	7626	3.39676549837019e-15	1.23006682655126e-14	0.214303043725499	0.776037755099463	0.00965920117502148	10:6052734	rs61839660	chr10.2		10	6052734	10:6349099	2.36339e-08	10:6081532	1.86669245768036e-20	11687	10718	0.915990245586699	0.99999999999997	5350464	7350063	ENSG00000212743	ENSG00000212743	lncRNA	6350316	1	-297582	-1217	-268784	8	0	7	5350365	7350186	1999821	138149
ATD_BuduAggrey_37794016_1	ATD (BuduAggrey, EUR)	IMD	Mono_C_Pam3CSK4_6_Qu	Mono_C_Pam3CSK4_6_Qu	Monocyte	Sorted cell	ENSG00000264006	AKR1C8	8361	2.69184931448301e-15	1.37884391693926e-14	0.162159632644426	0.830618498988207	0.00722186836735266	10:6052734	rs61839660	chr10.1		10	6052734	10:5293712	4.21782e-08	10:6081532	1.86669245768036e-20	12197	11225	0.940559414151561	0.99999999999997	4185956	6184926	ENSG00000264006	ENSG00000264006	protein_coding	5185150	-1	-867584	-108562	-896382	23	5	24	4185342	6184926	1999584	138143
ATD_BuduAggrey_37794016_1	ATD (BuduAggrey, EUR)	IMD	Mono_C_Pam3CSK4_6_Qu	Mono_C_Pam3CSK4_6_Qu	Monocyte	Sorted cell	ENSG00000134452	FBH1	8557	9.76444163387002e-18	1.71175612506799e-14	0.000570089972445832	0.999396580041355	3.33299861805446e-05	10:6081532	rs12251307	chr10.1		10	6081532	10:5890512	1.43254e-10	10:6081532	1.86669245768036e-20	12575	11582	0.999810405887518	0.999999999999971	4890457	6889870	ENSG00000134452	ENSG00000134452	protein_coding	5890243	1	191289	269	191289	5	0	5	4890457	6889870	1999413	138148
ATD_BuduAggrey_37794016_1	ATD (BuduAggrey, EUR)	IMD	Mono_C_Pam3CSK4_6_Qu	Mono_C_Pam3CSK4_6_Qu	Monocyte	Sorted cell	ENSG00000134452	FBH1	8557	9.76444163387002e-18	1.71175612506799e-14	0.000570089972445832	0.999396580041355	3.33299861805446e-05	10:6081532	rs12251307	chr10.2		10	6081532	10:5890512	1.43254e-10	10:6081532	1.86669245768036e-20	12575	11582	0.999810405887518	0.999999999999971	4890457	6889870	ENSG00000134452	ENSG00000134452	protein_coding	5890243	1	191289	269	191289	5	0	5	4890457	6889870	1999413	138148
ATD_BuduAggrey_37794016_1	ATD (BuduAggrey, EUR)	IMD	Mono_C_Pam3CSK4_6_Qu	Mono_C_Pam3CSK4_6_Qu	Monocyte	Sorted cell	ENSG00000198610	AKR1C4	8386	1.50126264991153e-21	1.66384411319952e-14	9.02285547394034e-08	0.99999989776524	1.2006190661298e-08	10:6081532	rs12251307	chr10.1		10	6081532	10:5274068	4.24447e-14	10:6081532	1.86669245768036e-20	12203	11251	0.99999990425445	0.99999999999997	4195509	6195193	ENSG00000198610	ENSG00000198610	protein_coding	5196837	1	884695	77231	884695	23	3	23	4195509	6195270	1999761	138144
ATD_BuduAggrey_37794016_1	ATD (BuduAggrey, EUR)	IMD	Mono_C_Pam3CSK4_6_Qu	Mono_C_Pam3CSK4_6_Qu	Monocyte	Sorted cell	ENSG00000224034	LINC02561	8445	1.49711016238303e-18	1.66945225597523e-14	8.96681883877738e-05	0.999904762874435	5.56893716003015e-06	10:6081532	rs12251307	chr10.1		10	6081532	10:5265481	6.33313e-11	10:6081532	1.86669245768036e-20	12288	11290	0.99995104110206	0.99999999999997	4271289	6270833	ENSG00000224034	ENSG00000224034	lncRNA	5271236	-1	-810296	5755	-810296	20	0	20	4271289	6270833	1999544	138147
ATD_BuduAggrey_37794016_1	ATD (BuduAggrey, EUR)	IMD	Mono_C_Pam3CSK4_6_Qu	Mono_C_Pam3CSK4_6_Qu	Monocyte	Sorted cell	ENSG00000231039		8409	2.92451521850586e-22	1.6668016716776e-14	1.75456697303218e-08	0.999999981265084	1.18922587914531e-09	10:6081532	rs12251307	chr10.1		10	6081532	10:5274068	2.93686e-14	10:6081532	1.86669245768036e-20	12268	11271	0.99999995112298	0.99999999999997	4234544	6233821	ENSG00000231039	ENSG00000231039	lncRNA	5234309	1	847223	39759	847223	21	1	21	4234544	6233821	1999277	138146
ATD_BuduAggrey_37794016_1	ATD (BuduAggrey, EUR)	IMD	Mono_C_Pam3CSK4_6_Qu	Mono_C_Pam3CSK4_6_Qu	Monocyte	Sorted cell	ENSG00000138311	ZNF365	5345	3.69250415830656e-26	1.61949921520203e-12	2.28002837151102e-14	0.999999999998352	4.37234465597785e-15	10:62263407	rs6479799	chr10.3		10	62263407	10:62263407	6.78403e-20	10:62616798	8.0508697731304e-19	7979	8222	0.999999999999993	0.999999999999477	61375185	63374062	ENSG00000138311	ENSG00000138311	protein_coding	62374369	1	-110962	-110962	242429	3	3	2	61375185	63374062	1998877	138152
ATD_BuduAggrey_37794016_1	ATD (BuduAggrey, EUR)	IMD	Mono_C_Pam3CSK4_6_Qu	Mono_C_Pam3CSK4_6_Qu	Monocyte	Sorted cell	ENSG00000181915	ADO	5157	7.06021586800838e-16	1.61874825791295e-12	0.000435950558155566	0.999536247170825	2.78022694002921e-05	10:62616798	rs10822037	chr10.3		10	62616798	10:62831984	3.31123e-11	10:62616798	8.0508697731304e-19	7884	7917	0.999874752943575	0.999999999999464	61805102	63804663	ENSG00000181915	ENSG00000181915	protein_coding	62804720	1	-187922	27264	-187922	0	2	0	61805102	63804663	1999561	138153
ATD_BuduAggrey_37794016_1	ATD (BuduAggrey, EUR)	IMD	Mono_C_Pam3CSK4_6_Qu	Mono_C_Pam3CSK4_6_Qu	Monocyte	Sorted cell	ENSG00000182010	RTKN2	5334	3.704402242003e-18	1.61949537202624e-12	2.28737513869968e-06	0.999997626762289	8.58609548519222e-08	10:62616798	rs10822037	chr10.3		10	62616798	10:62258713	1.93467e-12	10:62616798	8.0508697731304e-19	8037	8204	0.999999220661128	0.999999999999473	61269332	63268497	ENSG00000182010	ENSG00000182010	protein_coding	62268844	-1	-347954	10131	-347954	5	0	5	61268958	63268497	1999539	138150
ATD_BuduAggrey_37794016_1	ATD (BuduAggrey, EUR)	IMD	Mono_C_Pam3CSK4_6_Qu	Mono_C_Pam3CSK4_6_Qu	Monocyte	Sorted cell	ENSG00000234756	LINC02621	5328	5.78065121562817e-26	1.61949921520205e-12	3.56940661740139e-14	0.999999999998337	5.66421944217827e-15	10:62616798	rs10822037	chr10.3		10	62616798	10:62243230	5.64938e-20	10:62616798	8.0508697731304e-19	8007	8197	0.99999999999999	0.999999999999474	61289617	63288546	ENSG00000234756	ENSG00000234756	lncRNA	62289521	1	327277	-46291	327277	4	1	4	61289617	63288926	1999309	138151
ATD_BuduAggrey_37794016_1	ATD (BuduAggrey, EUR)	IMD	Mono_C_Pam3CSK4_6_Qu	Mono_C_Pam3CSK4_6_Qu	Monocyte	Sorted cell	ENSG00000238280		5162	6.2714326512776e-18	1.61949270699744e-12	3.8724518001612e-06	0.999995981053101	1.46493481059105e-07	10:62616798	rs10822037	chr10.3		10	62616798	10:62805132	3.91974e-14	10:62616798	8.0508697731304e-19	7888	7920	0.999998978234407	0.999999999999463	61806219	63805823	ENSG00000238280	ENSG00000238280	lncRNA	62805887	-1	189089	755	189089	1	0	1	61806219	63805823	1999604	138154
ATD_BuduAggrey_37794016_1	ATD (BuduAggrey, EUR)	IMD	Mono_C_Pam3CSK4_6_Qu	Mono_C_Pam3CSK4_6_Qu	Monocyte	Sorted cell	ENSG00000135362	PRR5L	5812	8.20544301800053e-20	2.81840780455593e-19	0.22334473962956	0.767126062101609	0.00952919826883086	11:36406897	rs28520436	chr11.1		11	36406897	11:36392384	1.64831e-08	11:36406897	1.1381477820898e-24	9387	7931	0.903357972205945	1	35296313	37296178	ENSG00000135362	ENSG00000135362	protein_coding	36296288	1	110609	96096	110609	1	1	1	35296313	37296178	1999865	138155
ATD_BuduAggrey_37794016_1	ATD (BuduAggrey, EUR)	IMD	Mono_C_Pam3CSK4_6_Qu	Mono_C_Pam3CSK4_6_Qu	Monocyte	Sorted cell	ENSG00000014216	CAPN1	3533	5.93098151332195e-38	6.60861486752857e-37	0.0821798385166871	0.915687178042187	0.00213298344113025	11:65791795	rs10791824	chr11.2		11	65791795	11:65180806	1.04117e-07	11:65791795	1.23016159180757e-43	6796	5918	0.964312112963134	1	64180882	66180360	ENSG00000014216	ENSG00000014216	protein_coding	65181928	1	609867	-1122	609867	40	1	40	64180882	66180501	1999619	138158
ATD_BuduAggrey_37794016_1	ATD (BuduAggrey, EUR)	IMD	Mono_C_Pam3CSK4_6_Qu	Mono_C_Pam3CSK4_6_Qu	Monocyte	Sorted cell	ENSG00000110047	EHD1	3486	2.15025956504745e-40	7.21482295976278e-37	0.000297940540579407	0.999687770867171	1.42885922485145e-05	11:65791795	rs10791824	chr11.2		11	65791795	11:64865776	4.21704e-11	11:65791795	1.23016159180757e-43	6752	5813	0.999896552334301	1	63888374	65887922	ENSG00000110047	ENSG00000110047	protein_coding	64878621	-1	-913174	12845	-913174	66	0	66	63888374	65888068	1999694	138157
ATD_BuduAggrey_37794016_1	ATD (BuduAggrey, EUR)	IMD	Mono_C_Pam3CSK4_6_Qu	Mono_C_Pam3CSK4_6_Qu	Monocyte	Sorted cell	ENSG00000172543	CTSW	3344	1.31740623546023e-38	7.08121985199675e-37	0.0182540160423395	0.981174574270861	0.000571409686806273	11:65791795	rs10791824	chr11.2		11	65791795	11:65887194	5.27395e-08	11:65791795	1.23016159180757e-43	6533	5768	0.994016985392805	1	64880577	66879717	ENSG00000172543	ENSG00000172543	protein_coding	65879837	1	-88042	7357	-88042	4	0	4	64880291	66879803	1999512	138167
ATD_BuduAggrey_37794016_1	ATD (BuduAggrey, EUR)	IMD	Mono_C_Pam3CSK4_6_Qu	Mono_C_Pam3CSK4_6_Qu	Monocyte	Sorted cell	ENSG00000172732	MUS81	3348	6.20641712375223e-38	6.56615926468906e-37	0.0859962817033776	0.909800377640406	0.00420334065621701	11:65791795	rs10791824	chr11.2		11	65791795	11:65853586	4.0463e-07	11:65791795	1.23016159180757e-43	6519	5792	0.972404054945171	1	64857481	66856303	ENSG00000172732	ENSG00000172732	protein_coding	65860433	1	-68638	-6847	-68638	2	1	2	64857481	66856869	1999388	138166
ATD_BuduAggrey_37794016_1	ATD (BuduAggrey, EUR)	IMD	Mono_C_Pam3CSK4_6_Qu	Mono_C_Pam3CSK4_6_Qu	Monocyte	Sorted cell	ENSG00000172803	SNX32	3369	2.19960279202195e-50	7.217076134942e-37	3.047775513095e-14	0.999999999999972	1.3746760562908e-15	11:65791795	rs10791824	chr11.2		11	65791795	11:65856268	8.11581e-23	11:65791795	1.23016159180757e-43	6543	5821	0.999999999999992	1	64834461	66832389	ENSG00000172803	ENSG00000172803	protein_coding	65833963	1	-42168	22305	-42168	0	0	0	64834461	66833621	1999160	138165
ATD_BuduAggrey_37794016_1	ATD (BuduAggrey, EUR)	IMD	Mono_C_Pam3CSK4_6_Qu	Mono_C_Pam3CSK4_6_Qu	Monocyte	Sorted cell	ENSG00000173039	RELA	3500	3.99884260073512e-38	6.28941201582531e-37	0.0554080700544956	0.871316059742163	0.0732758702033345	11:65791795	rs10791824	chr11.2		11	65791795	11:65678716	2.60708e-08	11:65791795	1.23016159180757e-43	6672	5948	0.977195477522353	1	64664718	66659939	ENSG00000173039	ENSG00000173039	protein_coding	65662916	-1	-128879	-15800	-128879	8	1	8	64663109	66662358	1999249	138163
ATD_BuduAggrey_37794016_1	ATD (BuduAggrey, EUR)	IMD	Mono_C_Pam3CSK4_6_Qu	Mono_C_Pam3CSK4_6_Qu	Monocyte	Sorted cell	ENSG00000174516	PELI3	3007	1.42982454067425e-46	7.21707613345559e-37	1.98116870868466e-10	0.999999999793985	7.89222715178638e-12	11:65791795	rs10791824	chr11.2		11	65791795	11:66483367	1.10546e-16	11:65791795	1.23016159180757e-43	6038	5338	0.999999999925034	1	65467389	67465916	ENSG00000174516	ENSG00000174516	protein_coding	66466905	1	-675110	16462	-675110	40	2	40	65466338	67465916	1999578	138170
ATD_BuduAggrey_37794016_1	ATD (BuduAggrey, EUR)	IMD	Mono_C_Pam3CSK4_6_Qu	Mono_C_Pam3CSK4_6_Qu	Monocyte	Sorted cell	ENSG00000174791	RIN1	3022	2.82678500341088e-56	7.21707613494231e-37	3.91680086305959e-20	1	1.04490936495578e-21	11:65791795	rs10791824	chr11.2		11	65791795	11:66335298	1.2862e-25	11:65791795	1.23016159180757e-43	6144	5365	1	1	65336906	67336589	ENSG00000174791	ENSG00000174791	protein_coding	66336434	-1	544639	1136	544639	34	0	34	65336906	67336589	1999683	138169
ATD_BuduAggrey_37794016_1	ATD (BuduAggrey, EUR)	IMD	Mono_C_Pam3CSK4_6_Qu	Mono_C_Pam3CSK4_6_Qu	Monocyte	Sorted cell	ENSG00000174996	KLC2	2991	1.19927883221587e-41	7.21695191862043e-37	1.6617239582792e-05	0.999982787362432	5.95397988367107e-07	11:65791795	rs10791824	chr11.2		11	65791795	11:66213079	2.06206e-12	11:65791795	1.23016159180757e-43	6130	5344	0.99999446278479	1	65257635	67257063	ENSG00000174996	ENSG00000174996	protein_coding	66257703	1	-465908	-44624	-465908	20	0	20	65257635	67257063	1999428	138168
ATD_BuduAggrey_37794016_1	ATD (BuduAggrey, EUR)	IMD	Mono_C_Pam3CSK4_6_Qu	Mono_C_Pam3CSK4_6_Qu	Monocyte	Sorted cell	ENSG00000213445	SIPA1	3509	2.50947256464523e-38	6.89238128528479e-37	0.034771318990184	0.954989716839384	0.0102389641704281	11:65791795	rs10791824	chr11.2		11	65791795	11:65581592	1.65086e-08	11:65791795	1.23016159180757e-43	6678	5963	0.985759025470546	1	64639913	66636327	ENSG00000213445	ENSG00000213445	protein_coding	65638101	1	153694	-56509	153694	10	3	10	64639913	66638085	1998172	138162
ATD_BuduAggrey_37794016_1	ATD (BuduAggrey, EUR)	IMD	Mono_C_Pam3CSK4_6_Qu	Mono_C_Pam3CSK4_6_Qu	Monocyte	Sorted cell	ENSG00000245532	NEAT1	3543	1.67120998861823e-41	7.21690256267894e-37	2.31563303112029e-05	0.999975947989391	8.95680303737257e-07	11:65791795	rs10791824	chr11.2		11	65791795	11:65429460	1.46259e-11	11:65791795	1.23016159180757e-43	6898	5971	0.99998928013483	1	64423295	66421943	ENSG00000245532	ENSG00000245532	lncRNA	65422278	1	369517	7182	369517	27	0	27	64423295	66422611	1999316	138160
ATD_BuduAggrey_37794016_1	ATD (BuduAggrey, EUR)	IMD	Mono_C_Pam3CSK4_6_Qu	Mono_C_Pam3CSK4_6_Qu	Monocyte	Sorted cell	ENSG00000254470	AP5B1	3423	1.5678534555482e-37	5.59583624710401e-37	0.217242194239472	0.775345743295328	0.00741206246519704	11:65791795	rs10791824	chr11.2		11	65791795	11:65680637	1.92553e-10	11:65791795	1.23016159180757e-43	6601	5882	0.92304266314975	1	64781109	66780789	ENSG00000254470	ENSG00000254470	protein_coding	65780976	-1	-10819	100339	-10819	2	4	2	64781024	66780789	1999765	138164
ATD_BuduAggrey_37794016_1	ATD (BuduAggrey, EUR)	IMD	Mono_C_Pam3CSK4_6_Qu	Mono_C_Pam3CSK4_6_Qu	Monocyte	Sorted cell	ENSG00000254614	CAPN1-AS1	3533	4.3789297499028e-52	7.2170761349421e-37	6.06745677616134e-16	1	3.39975857843542e-17	11:65791795	rs10791824	chr11.2		11	65791795	11:65179769	3.39211e-21	11:65791795	1.23016159180757e-43	6799	5915	0.999999999999995	1	64182431	66181650	ENSG00000254614	ENSG00000254614	lncRNA	65180884	-1	-610911	1115	-610911	41	0	41	64182376	66181650	1999274	138159
ATD_BuduAggrey_37794016_1	ATD (BuduAggrey, EUR)	IMD	Mono_C_Pam3CSK4_6_Qu	Mono_C_Pam3CSK4_6_Qu	Monocyte	Sorted cell	ENSG00000260233	ZNRD2-DT	3530	5.22004018086881e-46	7.21707612958555e-37	7.23290163948165e-10	0.999999999257724	1.89807960770356e-11	11:65791795	rs10791824	chr11.2		11	65791795	11:65564802	7.11225e-16	11:65791795	1.23016159180757e-43	6745	5988	0.999999999736246	1	64570756	66570403	ENSG00000260233	ENSG00000260233	lncRNA	65570368	-1	-221427	5566	-221427	18	0	18	64570756	66570403	1999647	138161
ATD_BuduAggrey_37794016_1	ATD (BuduAggrey, EUR)	IMD	Mono_C_Pam3CSK4_6_Qu	Mono_C_Pam3CSK4_6_Qu	Monocyte	Sorted cell	ENSG00000149269	PAK1	5125	5.29668353809242e-29	2.68307955972541e-28	0.164104774640602	0.8312772914941	0.0046179338652927	11:76582714	rs7936323	chr11.3		11	76582714	11:77499302	5.3267e-08	11:76582714	1.89173283612756e-34	8637	7230	0.936440204481336	1	76475059	78474590	ENSG00000149269	ENSG00000149269	protein_coding	77474094	-1	891380	-25208	891380	14	0	14	76475059	78474590	1999531	138173
ATD_BuduAggrey_37794016_1	ATD (BuduAggrey, EUR)	IMD	Mono_C_Pam3CSK4_6_Qu	Mono_C_Pam3CSK4_6_Qu	Monocyte	Sorted cell	ENSG00000182704	TSKU	4896	2.81954785719553e-31	3.22455808698424e-28	0.000873567888973985	0.999050242787422	7.61893236062077e-05	11:76582714	rs7936323	chr11.3		11	76582714	11:76733572	1.87668e-10	11:76582714	1.89173283612756e-34	8038	7001	0.999712828028704	1	75783776	77781895	ENSG00000182704	ENSG00000182704	protein_coding	76783356	1	-200642	-49784	-200642	6	1	6	75783021	77781895	1998874	138172
ATD_BuduAggrey_37794016_1	ATD (BuduAggrey, EUR)	IMD	Mono_C_Pam3CSK4_6_Qu	Mono_C_Pam3CSK4_6_Qu	Monocyte	Sorted cell	ENSG00000137673	MMP7	6761	2.24548597441374e-08	0.00174893888504053	1.28163186880179e-05	0.99822299886403	1.5223477380755e-05	11:102526274	rs56857975	chr11.4		11	102526274	11:102526274	7.54643e-16	11:102877965	1.32293351549005e-08	9525	9111	0.999996409061417	0.999439902960618	101531348	103530486	ENSG00000137673	ENSG00000137673	protein_coding	102530747	-1	4473	4473	-347218	0	0	8	101531348	103530486	1999138	138175
ATD_BuduAggrey_37794016_1	ATD (BuduAggrey, EUR)	IMD	Mono_C_Pam3CSK4_6_Qu	Mono_C_Pam3CSK4_6_Qu	Monocyte	Sorted cell	ENSG00000196611	MMP1	6654	1.0687647528198e-23	0.00174893253934556	6.10023618242183e-21	0.998246005098201	5.06236245563925e-06	11:102802517	rs484915	chr11.4		11	102802517	11:102802517	1.73e-24	11:102877965	1.32293351549005e-08	9308	8950	0.999999999999997	0.999436416796027	101798179	103797882	ENSG00000196611	ENSG00000196611	protein_coding	102798160	-1	-4357	-4357	-79805	0	0	2	101798179	103797933	1999754	138176
ATD_BuduAggrey_37794016_1	ATD (BuduAggrey, EUR)	IMD	Mono_C_Pam3CSK4_6_Qu	Mono_C_Pam3CSK4_6_Qu	Monocyte	Sorted cell	ENSG00000137692	DCUN1D5	6723	0.000297681590425176	0.00143612990769215	0.169921119776289	0.819747310951662	0.00859775777393176	11:102877965	rs17368814	chr11.4		11	102877965	11:103077863	1.16021e-07	11:102877965	1.32293351549005e-08	9667	8966	0.94326851555581	0.999493079900837	102092364	104091501	ENSG00000137692	ENSG00000137692	protein_coding	103092160	-1	214195	14297	214195	1	0	1	102092364	104091501	1999137	138177
ATD_BuduAggrey_37794016_1	ATD (BuduAggrey, EUR)	IMD	Mono_C_Pam3CSK4_6_Qu	Mono_C_Pam3CSK4_6_Qu	Monocyte	Sorted cell	ENSG00000118137	APOA1	6270	3.58369206072995e-09	0.000465246782221659	7.69900622031374e-06	0.999510474336703	1.65762911622658e-05	11:116852194	rs577975	chr11.5		11	116852194	11:116852194	3.5794e-13	11:116972709	5.31644401873754e-10	9590	8741	0.999996599120946	0.999716595476097	115838093	117837222	ENSG00000118137	ENSG00000118137	protein_coding	116837622	-1	-14572	-14572	-135087	0	0	0	115838093	117837222	1999129	138178
ATD_BuduAggrey_37794016_1	ATD (BuduAggrey, EUR)	IMD	Mono_C_Pam3CSK4_6_Qu	Mono_C_Pam3CSK4_6_Qu	Monocyte	Sorted cell	ENSG00000160613	PCSK7	6624	8.8817350896267e-06	0.000455969359485748	0.019082525466806	0.979654611537744	0.000798011900874603	11:116972709	rs11216206	chr11.5		11	116972709	11:117229878	2.75971e-09	11:116972709	5.31644401873754e-10	9980	9119	0.989047732442491	0.999716390963016	116232807	118231343	ENSG00000160613	ENSG00000160613	protein_coding	117232073	-1	259364	2195	259364	7	0	7	116232807	118232154	1999347	138181
ATD_BuduAggrey_37794016_1	ATD (BuduAggrey, EUR)	IMD	Mono_C_Pam3CSK4_6_Qu	Mono_C_Pam3CSK4_6_Qu	Monocyte	Sorted cell	ENSG00000149577	SIDT2	6668	1.92026523522609e-39	0.000465218789814529	4.12573582899893e-36	0.999533705103726	1.07610646610578e-06	11:117191245	rs499713	chr11.5		11	117191245	11:117191245	4.35102e-34	11:116972709	5.31644401873754e-10	10045	9160	1.00000000000001	0.999716453676941	116178816	118178711	ENSG00000149577	ENSG00000149577	protein_coding	117178743	1	12502	12502	-206034	0	0	5	116178816	118178711	1999895	138179
ATD_BuduAggrey_37794016_1	ATD (BuduAggrey, EUR)	IMD	Mono_C_Pam3CSK4_6_Qu	Mono_C_Pam3CSK4_6_Qu	Monocyte	Sorted cell	ENSG00000149591	TAGLN	6664	1.40326750619819e-94	0.000465216325492971	3.01495293930534e-91	0.999528103571255	6.68010325555256e-06	11:117200141	rs664971	chr11.5		11	117200141	11:117200141	3.00777e-54	11:116972709	5.31644401873754e-10	10033	9160	0.99999999999999	0.999716545200698	116199515	118199264	ENSG00000149591	ENSG00000149591	protein_coding	117199370	1	771	771	-226661	0	0	6	116199515	118199264	1999749	138180
ATD_BuduAggrey_37794016_1	ATD (BuduAggrey, EUR)	IMD	Mono_C_Pam3CSK4_6_Qu	Mono_C_Pam3CSK4_6_Qu	Monocyte	Sorted cell	ENSG00000110274	CEP164	6629	5.41940567269452e-16	0.000465221085040056	1.16436560527103e-12	0.999532902589433	1.87632436074802e-06	11:117325719	rs73014325	chr11.5		11	117325719	11:117325719	5.30399e-26	11:116972709	5.31644401873754e-10	9901	9076	0.999999999999589	0.999717360122599	116314643	118314425	ENSG00000110274	ENSG00000110274	protein_coding	117327854	1	-2135	-2135	-355145	0	0	12	116314643	118314425	1999782	138182
ATD_BuduAggrey_37794016_1	ATD (BuduAggrey, EUR)	IMD	Mono_C_Pam3CSK4_6_Qu	Mono_C_Pam3CSK4_6_Qu	Monocyte	Sorted cell	ENSG00000278376		4900	8.23192947763432e-19	1.76579997243062e-05	4.66178709844542e-14	0.999982270389778	7.16104498917253e-08	11:118744951	rs6589687	chr11.6		11	118744951	11:118744951	3.39359e-21	11:118875175	5.29290479777411e-11	8371	7253	0.999999999999979	0.99999731737513	117791423	119791100	ENSG00000278376	ENSG00000278376	lncRNA	118791025	1	-46074	-46074	84150	0	0	1	117791423	119791100	1999677	138185
ATD_BuduAggrey_37794016_1	ATD (BuduAggrey, EUR)	IMD	Mono_C_Pam3CSK4_6_Qu	Mono_C_Pam3CSK4_6_Qu	Monocyte	Sorted cell	ENSG00000160588	MPZL3	5293	6.73835706487502e-10	1.76569946096526e-05	3.81603559067622e-05	0.999942849964583	1.33201106589657e-06	11:118875175	rs10790275	chr11.6		11	118875175	11:118226103	5.5415e-12	11:118875175	5.29290479777411e-11	8427	7720	0.99998752128545	0.999997341522234	117252457	119251972	ENSG00000160588	ENSG00000160588	protein_coding	118252365	-1	-622810	26262	-622810	24	0	24	117252457	119251972	1999515	138183
ATD_BuduAggrey_37794016_1	ATD (BuduAggrey, EUR)	IMD	Mono_C_Pam3CSK4_6_Qu	Mono_C_Pam3CSK4_6_Qu	Monocyte	Sorted cell	ENSG00000160695	VPS11	4873	6.25444396957959e-09	1.76514062378132e-05	0.000354191511679863	0.999605721706271	2.24291213654894e-05	11:118875175	rs10790275	chr11.6		11	118875175	11:119076458	5.14131e-11	11:118875175	5.29290479777411e-11	8317	7093	0.999380620753385	0.999997487695464	118067845	120067073	ENSG00000160695	ENSG00000160695	protein_coding	119067818	1	-192643	8640	-192643	16	0	16	118067845	120067309	1999464	138187
ATD_BuduAggrey_37794016_1	ATD (BuduAggrey, EUR)	IMD	Mono_C_Pam3CSK4_6_Qu	Mono_C_Pam3CSK4_6_Qu	Monocyte	Sorted cell	ENSG00000248712	DRC12	4799	3.3769419061312e-06	1.41791118644415e-05	0.19123746396946	0.802956751001848	0.00578822897492093	11:118875175	rs10790275	chr11.6		11	118875175	11:119200200	1.86046e-07	11:118875175	5.29290479777411e-11	8133	7012	0.92951766499276	0.999997509114731	118196906	120196624	ENSG00000248712	ENSG00000248712	protein_coding	119195841	-1	320666	-4359	320666	25	0	25	118196906	120196624	1999718	138190
ATD_BuduAggrey_37794016_1	ATD (BuduAggrey, EUR)	IMD	Mono_C_Pam3CSK4_6_Qu	Mono_C_Pam3CSK4_6_Qu	Monocyte	Sorted cell	ENSG00000255422	AP002954.4	4971	3.59012041678149e-08	1.76203422167728e-05	0.00203314049496466	0.997866957976951	8.22452846627028e-05	11:118875175	rs10790275	chr11.6		11	118875175	11:118640634	5.15487e-09	11:118875175	5.29290479777411e-11	8457	7322	0.999207076450809	0.999997331944114	117700711	119699903	ENSG00000255422	ENSG00000255422	lncRNA	118704608	1	170567	-63974	170567	3	1	3	117700711	119699903	1999192	138184
ATD_BuduAggrey_37794016_1	ATD (BuduAggrey, EUR)	IMD	Mono_C_Pam3CSK4_6_Qu	Mono_C_Pam3CSK4_6_Qu	Monocyte	Sorted cell	ENSG00000272186	VPS11-DT	4873	5.50819351570693e-11	1.76579972509112e-05	3.11931068124125e-06	0.999979017702513	2.04934471805596e-07	11:118875175	rs10790275	chr11.6		11	118875175	11:119076458	6.34937e-13	11:118875175	5.29290479777411e-11	8317	7093	0.999998886074883	0.999997487695464	118067845	120067073	ENSG00000272186	ENSG00000272186	lncRNA	119067659	-1	192484	-8799	192484	15	1	15	118067845	120067309	1999464	138188
ATD_BuduAggrey_37794016_1	ATD (BuduAggrey, EUR)	IMD	Mono_C_Pam3CSK4_6_Qu	Mono_C_Pam3CSK4_6_Qu	Monocyte	Sorted cell	ENSG00000196655	TRAPPC4	4936	1.18522447116123e-24	1.76580107086112e-05	6.71198753270395e-20	0.999982286894321	5.50949717057084e-08	11:119022049	rs143660533	chr11.6		11	119022049	11:119022049	4.36613e-27	11:118875175	5.29290479777411e-11	8376	7171	0.999991475660585	0.99999743654331	118018854	120018088	ENSG00000196655	ENSG00000196655	protein_coding	119018766	1	3283	3283	-143591	0	0	11	118018854	120018088	1999234	138186
ATD_BuduAggrey_37794016_1	ATD (BuduAggrey, EUR)	IMD	Mono_C_Pam3CSK4_6_Qu	Mono_C_Pam3CSK4_6_Qu	Monocyte	Sorted cell	ENSG00000172273	HINFP	4861	5.09383254217632e-19	1.76580564529847e-05	2.8846562636837e-14	0.999982286897319	5.50461962932698e-08	11:119145466	rs671872	chr11.6		11	119145466	11:119145466	2.21564e-19	11:118875175	5.29290479777411e-11	8275	7076	0.999999999999985	0.999997503897398	118121850	120121441	ENSG00000172273	ENSG00000172273	protein_coding	119121580	1	23886	23886	-246405	0	0	22	118121733	120121544	1999811	138189
ATD_BuduAggrey_37794016_1	ATD (BuduAggrey, EUR)	IMD	Mono_C_Pam3CSK4_6_Qu	Mono_C_Pam3CSK4_6_Qu	Monocyte	Sorted cell	ENSG00000134909	ARHGAP32	5401	2.47128983336597e-11	3.04148427069118e-10	0.0749647743873663	0.92260721106585	0.00242801421792085	11:128317488	rs7127307	chr11.7		11	128317488	11:129198313	9.95314e-08	11:128317488	1.22926145417407e-16	8766	8184	0.951589091011085	0.999999999847787	128280144	130279242	ENSG00000134909	ENSG00000134909	protein_coding	129192325	-1	874837	-5988	874837	8	0	8	128279389	130279242	1999853	138191
ATD_BuduAggrey_37794016_1	ATD (BuduAggrey, EUR)	IMD	Mono_C_Pam3CSK4_6_Qu	Mono_C_Pam3CSK4_6_Qu	Monocyte	Sorted cell	ENSG00000170439	TMT1B	4789	9.19828551519496e-10	0.00148740055436513	6.17491545126284e-07	0.998509189439494	2.79159476615189e-06	12:55676990	rs55927117	chr12.1		12	55676990	12:55676990	3.28838e-14	12:55991020	3.22661394379293e-09	8677	6831	0.999999750507704	0.999506804661713	54681990	56681620	ENSG00000170439	ENSG00000170439	protein_coding	55681736	1	-4746	-4746	309284	0	0	22	54681990	56681620	1999630	138192
ATD_BuduAggrey_37794016_1	ATD (BuduAggrey, EUR)	IMD	Mono_C_Pam3CSK4_6_Qu	Mono_C_Pam3CSK4_6_Qu	Monocyte	Sorted cell	ENSG00000258056	CD63-AS1	4711	0.000192155496637428	0.00128877634777784	0.128996026936368	0.865160533121609	0.00436250809760729	12:55991020	rs705699	chr12.1		12	55991020	12:55675354	9.22564e-08	12:55991020	3.22661394379293e-09	8601	6767	0.945879448739937	0.999503420609251	54729991	56728152	ENSG00000258056	ENSG00000258056	lncRNA	55729078	1	261942	-53724	261942	16	6	16	54729850	56728152	1998302	138193
ATD_BuduAggrey_37794016_1	ATD (BuduAggrey, EUR)	IMD	Mono_C_Pam3CSK4_6_Qu	Mono_C_Pam3CSK4_6_Qu	Monocyte	Sorted cell	ENSG00000197728	RPS26	4036	1.45451962337058e-111	0.00111261583098044	9.9825686729312e-109	0.763132070988756	0.23575531318027	12:56042145	rs1131017	chr12.1		12	56042145	12:56042145	7.40167e-59	12:55991020	3.22661394379293e-09	7814	5993	0.999999999999987	0.999520244413789	55042158	57041338	ENSG00000197728	ENSG00000197728	protein_coding	56041918	1	227	227	-50898	0	0	3	55041424	57041338	1999914	138195
ATD_BuduAggrey_37794016_1	ATD (BuduAggrey, EUR)	IMD	Mono_C_Pam3CSK4_6_Qu	Mono_C_Pam3CSK4_6_Qu	Monocyte	Sorted cell	ENSG00000139531	SUOX	4098	2.22693283893931e-05	0.000138916666191264	0.0152671287926887	0.0934545234766937	0.891117161736038	12:56083910	rs2271194	chr12.1		12	56083910	12:56076841	1.04345e-07	12:55991020	3.22661394379293e-09	7974	6074	0.943656416167905	0.99951906599074	54997312	56996897	ENSG00000139531	ENSG00000139531	protein_coding	55997276	1	86634	79565	-6256	4	3	0	54997312	56996897	1999585	138194
ATD_BuduAggrey_37794016_1	ATD (BuduAggrey, EUR)	IMD	Mono_C_Pam3CSK4_6_Qu	Mono_C_Pam3CSK4_6_Qu	Monocyte	Sorted cell	ENSG00000076067	RBMS2	3211	3.81380582898386e-27	0.00142668028212651	2.66930932099949e-24	0.998543428253309	2.9891464561829e-05	12:56521763	rs3782235	chr12.1		12	56521763	12:56522830	2.6926e-28	12:55991020	3.22661394379293e-09	6250	5132	1	0.999508055975634	55521929	57521558	ENSG00000076067	ENSG00000076067	protein_coding	56521820	1	-57	1010	-530800	0	0	39	55521834	57521558	1999724	138196
ATD_BuduAggrey_37794016_1	ATD (BuduAggrey, EUR)	IMD	Mono_C_Pam3CSK4_6_Qu	Mono_C_Pam3CSK4_6_Qu	Monocyte	Sorted cell	ENSG00000135678	CPM	5748	1.7473269764993e-10	9.68078742697797e-10	0.15137464302498	0.838647196807128	0.00997815902508185	12:68250838	rs1012356	chr12.2		12	68250838	12:68958395	2.77774e-08	12:68252741	1.40105726957309e-15	9156	8068	0.939899879514809	0.995399610600047	67971780	69971508	ENSG00000135678	ENSG00000135678	protein_coding	68933171	-1	682333	-25224	680430	20	1	20	67971780	69971558	1999778	138197
ATD_BuduAggrey_37794016_1	ATD (BuduAggrey, EUR)	IMD	Mono_C_Pam3CSK4_6_Qu	Mono_C_Pam3CSK4_6_Qu	Monocyte	Sorted cell	ENSG00000198015	MRPL42	5608	1.17535304039941e-248	0.00261760307332307	4.47839844702271e-246	0.997374316107614	8.08081902144624e-06	12:93467825	rs6538421	chr12.3		12	93467825	12:93467697	6.24829e-83	12:94218132	3.49330523026174e-09	8668	7481	0.999999999999976	0.999594389827316	92468304	94467501	ENSG00000198015	ENSG00000198015	protein_coding	93467514	1	311	183	750618	0	0	11	92468304	94467501	1999197	138198
ATD_BuduAggrey_37794016_1	ATD (BuduAggrey, EUR)	IMD	Mono_C_Pam3CSK4_6_Qu	Mono_C_Pam3CSK4_6_Qu	Monocyte	Sorted cell	ENSG00000169372	CRADD	5728	6.82523603141173e-17	0.00261757477788861	2.60061896185973e-14	0.997374223862907	8.20135917511458e-06	12:93763956	rs10859571	chr12.3		12	93763956	12:93763956	1.31805e-19	12:94218132	3.49330523026174e-09	8796	7680	0.999999999906174	0.99959302673315	92678195	94677358	ENSG00000169372	ENSG00000169372	protein_coding	93677375	1	86581	86581	540757	1	1	6	92677615	94677358	1999743	138199
ATD_BuduAggrey_37794016_1	ATD (BuduAggrey, EUR)	IMD	Mono_C_Pam3CSK4_6_Qu	Mono_C_Pam3CSK4_6_Qu	Monocyte	Sorted cell	ENSG00000028203	VEZT	7042	0.000376967409958775	0.00485432384662207	0.0714506010451136	0.920084626712961	0.00323348098534499	12:94218132	rs5005507	chr12.3		12	94218132	12:95185312	2.45483e-07	12:94218132	3.49330523026174e-09	9982	9354	0.973595267181733	0.999157779717882	94218132	96215751	ENSG00000028203	ENSG00000028203	protein_coding	95217807	1	-999675	-32495	-999675	13	1	13	94217948	96216884	1998936	138202
ATD_BuduAggrey_37794016_1	ATD (BuduAggrey, EUR)	IMD	Mono_C_Pam3CSK4_6_Qu	Mono_C_Pam3CSK4_6_Qu	Monocyte	Sorted cell	ENSG00000258303		6083	0.000300666734972606	0.00230758304948766	0.114580685591498	0.879386902679875	0.00342416194416733	12:94218132	rs5005507	chr12.3		12	94218132	12:93837506	3.65288e-09	12:94218132	3.49330523026174e-09	9184	8092	0.960728216577298	0.999597494636189	92836168	94835686	ENSG00000258303	ENSG00000258303	lncRNA	93836167	1	381965	1339	381965	4	0	4	92836168	94835901	1999733	138200
ATD_BuduAggrey_37794016_1	ATD (BuduAggrey, EUR)	IMD	Mono_C_Pam3CSK4_6_Qu	Mono_C_Pam3CSK4_6_Qu	Monocyte	Sorted cell	ENSG00000184752	NDUFA12	7242	1.54648286674666e-164	0.00259874223583715	5.93424544698522e-162	0.997202654526422	0.000198603237713313	12:95003776	rs835044	chr12.3		12	95003776	12:95003776	1.2737e-69	12:94218132	3.49330523026174e-09	10099	9462	1	0.999598307860229	94003900	96003303	ENSG00000184752	ENSG00000184752	protein_coding	95003697	-1	-79	-79	785565	0	0	10	94003900	96003574	1999674	138201
ATD_BuduAggrey_37794016_1	ATD (BuduAggrey, EUR)	IMD	Mono_C_Pam3CSK4_6_Qu	Mono_C_Pam3CSK4_6_Qu	Monocyte	Sorted cell	ENSG00000180263	FGD6	7042	1.94955089600973e-09	0.00524810170129915	3.69518901655631e-07	0.994727908011102	2.3618819146262e-05	12:95223982	rs10507048	chr12.3		12	95223982	12:95178452	1.01305e-16	12:94218132	3.49330523026174e-09	9982	9354	0.999991910505446	0.999157779717882	94218132	96215751	ENSG00000180263	ENSG00000180263	protein_coding	95217467	-1	-6515	39015	999335	1	0	12	94217948	96216884	1998936	138203
ATD_BuduAggrey_37794016_1	ATD (BuduAggrey, EUR)	IMD	Mono_C_Pam3CSK4_6_Qu	Mono_C_Pam3CSK4_6_Qu	Monocyte	Sorted cell	ENSG00000151327	FAM177A1	5792	5.84992425549546e-21	1.77540111175272e-10	3.29498573268711e-11	0.999999499424701	5.0036480710975e-07	14:35111070	rs12889019	chr14.1		14	35111070	14:35048404	8.01558e-18	14:35169731	2.14628208320298e-16	8845	7659	0.999999999983614	0.999999999928427	34045708	36044513	ENSG00000151327	ENSG00000151327	protein_coding	35046272	1	64798	2132	123459	0	0	4	34045708	36044535	1998827	138205
ATD_BuduAggrey_37794016_1	ATD (BuduAggrey, EUR)	IMD	Mono_C_Pam3CSK4_6_Qu	Mono_C_Pam3CSK4_6_Qu	Monocyte	Sorted cell	ENSG00000092020	PPP2R3C	5836	5.58252023093864e-79	1.7754019577301e-10	3.1443696892488e-69	0.999999976878627	2.29438192268932e-08	14:35128133	rs7158634	chr14.1		14	35128133	14:35127078	1.12725e-46	14:35169731	2.14628208320298e-16	8887	7715	1	0.999999999927921	34122665	36122507	ENSG00000092020	ENSG00000092020	protein_coding	35121990	-1	-6143	-5088	-47741	2	2	3	34122592	36122507	1999915	138207
ATD_BuduAggrey_37794016_1	ATD (BuduAggrey, EUR)	IMD	Mono_C_Pam3CSK4_6_Qu	Mono_C_Pam3CSK4_6_Qu	Monocyte	Sorted cell	ENSG00000258860		5550	7.79529478278135e-14	1.77422831310605e-10	0.000439072096825058	0.999338473489574	0.000222454236101112	14:35146587	rs77477310	chr14.1		14	35146587	14:35360908	2.17741e-10	14:35169731	2.14628208320298e-16	8526	7430	0.999846588388328	0.99999999992806	34364177	36363323	ENSG00000258860	ENSG00000258860	lncRNA	35366297	-1	219710	5389	196566	2	0	1	34364177	36363323	1999146	138208
ATD_BuduAggrey_37794016_1	ATD (BuduAggrey, EUR)	IMD	Mono_C_Pam3CSK4_6_Qu	Mono_C_Pam3CSK4_6_Qu	Monocyte	Sorted cell	ENSG00000165410	CFL2	6320	3.68294765251529e-19	1.77540199448488e-10	2.07443027281815e-09	0.999999997628251	1.19777903806327e-10	14:35169731	rs2415269	chr14.1		14	35169731	14:34714682	2.37232e-21	14:35169731	2.14628208320298e-16	9530	8409	0.999999999305581	0.999999999925039	33715580	35713691	ENSG00000165410	ENSG00000165410	protein_coding	34714593	-1	-455138	-89	-455138	11	0	11	33715580	35714298	1998718	138204
ATD_BuduAggrey_37794016_1	ATD (BuduAggrey, EUR)	IMD	Mono_C_Pam3CSK4_6_Qu	Mono_C_Pam3CSK4_6_Qu	Monocyte	Sorted cell	ENSG00000174373	RALGAPA1	5223	7.04565796837939e-13	1.76809915184609e-10	0.00396848599499093	0.995886361210788	0.00014515261670807	14:35169731	rs2415269	chr14.1		14	35169731	14:35592632	9.40995e-10	14:35169731	2.14628208320298e-16	7977	7006	0.956714325273982	0.999999999929533	34809469	36809204	ENSG00000174373	ENSG00000174373	protein_coding	35809295	-1	639564	216663	639564	4	1	4	34809469	36809204	1999735	138209
ATD_BuduAggrey_37794016_1	ATD (BuduAggrey, EUR)	IMD	Mono_C_Pam3CSK4_6_Qu	Mono_C_Pam3CSK4_6_Qu	Monocyte	Sorted cell	ENSG00000100890	PRORP	5833	4.74761346442607e-14	1.55077628001985e-10	0.000267410618434973	0.873225940289442	0.126506648936997	14:35292469	rs1048990	chr14.1		14	35292469	14:35278712	1.12999e-10	14:35169731	2.14628208320298e-16	8887	7713	0.999895911079339	0.999999999927917	34122089	36121686	ENSG00000100890	ENSG00000100890	protein_coding	35122552	1	169917	156160	47179	2	1	1	34122089	36121686	1999597	138206
ATD_BuduAggrey_37794016_1	ATD (BuduAggrey, EUR)	IMD	Mono_C_Pam3CSK4_6_Qu	Mono_C_Pam3CSK4_6_Qu	Monocyte	Sorted cell	ENSG00000271780	AL118558.3	5343	1.39023922806403e-21	5.83856771654042e-06	2.38111618374567e-16	0.999993942987435	2.18444851230758e-07	14:101948430	rs2448241	chr14.2		14	101948430	14:101948430	7.30567e-23	14:102782790	2.54753083970471e-12	8619	7742	1	0.999997482593853	100948657	102947956	ENSG00000271780	ENSG00000271780	lncRNA	101948317	1	113	113	834473	0	0	12	100948657	102948082	1999425	138211
ATD_BuduAggrey_37794016_1	ATD (BuduAggrey, EUR)	IMD	Mono_C_Pam3CSK4_6_Qu	Mono_C_Pam3CSK4_6_Qu	Monocyte	Sorted cell	ENSG00000089902	RCOR1	5191	1.54978783584059e-15	5.83852746199953e-06	2.65440005160413e-10	0.999994143551302	1.76557914600514e-08	14:102530950	rs12431437	chr14.2		14	102530950	14:102530950	1.34735e-16	14:102782790	2.54753083970471e-12	8429	7702	0.999999999907203	0.999997505190521	101594011	103592063	ENSG00000089902	ENSG00000089902	protein_coding	102592649	1	-61699	-61699	190141	0	0	2	101593123	103592125	1999002	138212
ATD_BuduAggrey_37794016_1	ATD (BuduAggrey, EUR)	IMD	Mono_C_Pam3CSK4_6_Qu	Mono_C_Pam3CSK4_6_Qu	Monocyte	Sorted cell	ENSG00000166170	BAG5	5792	9.80754091642191e-11	5.83846951124972e-06	1.67977408913179e-05	0.999976433492698	9.30198823931286e-07	14:102782790	rs4906263	chr14.2		14	102782790	14:103568409	3.81004e-12	14:102782790	2.54753083970471e-12	9746	8580	0.999992503215086	0.999997789721241	102562687	104562607	ENSG00000166170	ENSG00000166170	protein_coding	103562657	-1	779867	-5752	779867	21	2	21	102562687	104562607	1999920	138216
ATD_BuduAggrey_37794016_1	ATD (BuduAggrey, EUR)	IMD	Mono_C_Pam3CSK4_6_Qu	Mono_C_Pam3CSK4_6_Qu	Monocyte	Sorted cell	ENSG00000259775	EIF5-DT	5640	2.519844616674e-07	5.578993327302e-06	0.043158319704816	0.955532413253614	0.00130343606378055	14:102782790	rs4906263	chr14.2		14	102782790	14:103319263	7.91082e-08	14:102782790	2.54753083970471e-12	9168	8345	0.984206879933626	0.999997767229839	102333223	104332184	ENSG00000259775	ENSG00000259775	lncRNA	103332367	-1	549577	13104	549577	12	0	12	102333223	104332199	1998976	138213
ATD_BuduAggrey_37794016_1	ATD (BuduAggrey, EUR)	IMD	Mono_C_Pam3CSK4_6_Qu	Mono_C_Pam3CSK4_6_Qu	Monocyte	Sorted cell	ENSG00000269940	RP11-73M18.7	5947	9.47772630884654e-09	5.82859283013172e-06	0.0016232855231281	0.998284653793076	8.62226132408054e-05	14:102782790	rs4906263	chr14.2		14	102782790	14:103646755	2.34942e-09	14:102782790	2.54753083970471e-12	9927	8689	0.999252156883108	0.999997813119731	102694832	104692690	ENSG00000269940	ENSG00000269940	lncRNA	103694560	1	-911770	-47805	-911770	27	2	27	102694570	104694343	1999773	138217
ATD_BuduAggrey_37794016_1	ATD (BuduAggrey, EUR)	IMD	Mono_C_Pam3CSK4_6_Qu	Mono_C_Pam3CSK4_6_Qu	Monocyte	Sorted cell	ENSG00000269958	RP11-73M18.8	5955	2.53596834278439e-08	5.81198134655542e-06	0.00434344753747077	0.995439293087286	0.000211422034214664	14:102782790	rs4906263	chr14.2		14	102782790	14:103679194	4.45497e-09	14:102782790	2.54753083970471e-12	9941	8696	0.998295697340814	0.999997813786428	102696422	104696156	ENSG00000269958	ENSG00000269958	lncRNA	103696353	1	-913563	-17159	-913563	29	4	29	102696422	104696156	1999734	138218
ATD_BuduAggrey_37794016_1	ATD (BuduAggrey, EUR)	IMD	Mono_C_Pam3CSK4_6_Qu	Mono_C_Pam3CSK4_6_Qu	Monocyte	Sorted cell	ENSG00000075413	MARK3	5719	1.46022783405777e-16	5.83857237937238e-06	2.50098670643097e-11	0.999994080540594	8.08620201950675e-08	14:103436717	rs35366629	chr14.2		14	103436717	14:103436717	9.01329e-18	14:102782790	2.54753083970471e-12	9326	8462	0.999999999986044	0.999997800546818	102386450	104384911	ENSG00000075413	ENSG00000075413	protein_coding	103385415	1	51302	51302	-602625	1	1	15	102386450	104385349	1998899	138214
ATD_BuduAggrey_37794016_1	ATD (BuduAggrey, EUR)	IMD	Mono_C_Pam3CSK4_6_Qu	Mono_C_Pam3CSK4_6_Qu	Monocyte	Sorted cell	ENSG00000126214	KLC1	5788	1.81084560709619e-13	5.83857264281008e-06	3.10150276644455e-08	0.999994098428	3.19841490136109e-08	14:103646755	rs35015260	chr14.2		14	103646755	14:103646755	1.32492e-14	14:102782790	2.54753083970471e-12	9734	8575	0.999999987909151	0.999997791876405	102562366	104561601	ENSG00000126214	ENSG00000126214	protein_coding	103629211	1	17544	17544	-846421	0	0	24	102562366	104561827	1999461	138215
ATD_BuduAggrey_37794016_1	ATD (BuduAggrey, EUR)	IMD	Mono_C_Pam3CSK4_6_Qu	Mono_C_Pam3CSK4_6_Qu	Monocyte	Sorted cell	ENSG00000184990	SIVA1	5400	1.25967785610633e-08	0.030971759343695	3.94086291467293e-07	0.968941670850319	8.61631229141091e-05	14:104759283	rs10142660	chr14.3		14	104759283	14:104759283	1.08308e-14	14:105057326	4.60358007700442e-08	10269	8477	0.999991982459117	0.963591037435298	103753612	105733325	ENSG00000184990	ENSG00000184990	protein_coding	104753147	1	6136	6136	304179	0	0	12	103753612	105751892	1998280	138220
ATD_BuduAggrey_37794016_1	ATD (BuduAggrey, EUR)	IMD	Mono_C_Pam3CSK4_6_Qu	Mono_C_Pam3CSK4_6_Qu	Monocyte	Sorted cell	ENSG00000099814	CEP170B	5156	3.92067540812889e-09	0.0309734027233746	1.22648599379727e-07	0.968925829720193	0.000100640987159016	14:104873793	rs11844343	chr14.3		14	104873793	14:104856773	4.65273e-17	14:105057326	4.60358007700442e-08	9812	8486	0.999999309170383	0.963253962923798	103865691	105733325	ENSG00000099814	ENSG00000099814	protein_coding	104865268	1	8525	-8495	192058	0	0	5	103865288	105863116	1997828	138221
ATD_BuduAggrey_37794016_1	ATD (BuduAggrey, EUR)	IMD	Mono_C_Pam3CSK4_6_Qu	Mono_C_Pam3CSK4_6_Qu	Monocyte	Sorted cell	ENSG00000258858		5506	0.000612249957617872	0.0303376905702841	0.0191549717379281	0.949149479639001	0.000745608095168332	14:105057326	rs7147439	chr14.3		14	105057326	14:104696125	1.34309e-08	14:105057326	4.60358007700442e-08	10412	8330	0.984902957977526	0.964165097134175	103691589	105689783	ENSG00000258858	ENSG00000258858	lncRNA	104691284	-1	-366042	-4841	-366042	14	0	14	103691589	105690278	1998689	138219
ATD_BuduAggrey_37794016_1	ATD (BuduAggrey, EUR)	IMD	Mono_C_Pam3CSK4_6_Qu	Mono_C_Pam3CSK4_6_Qu	Monocyte	Sorted cell	ENSG00000182108	DEXI	7891	1.6268939268897e-53	3.45642339524183e-29	4.70687106541782e-25	1	2.89005899413398e-26	16:11135732	rs2041733	chr16.1		16	11135732	16:10942439	3.30928e-27	16:11135732	7.15887431361968e-36	12995	10559	0.999999999999997	1	9943154	11942456	ENSG00000182108	ENSG00000182108	protein_coding	10942468	-1	-193264	29	-193264	4	0	4	9942832	11942456	1999624	138223
ATD_BuduAggrey_37794016_1	ATD (BuduAggrey, EUR)	IMD	Mono_C_Pam3CSK4_6_Qu	Mono_C_Pam3CSK4_6_Qu	Monocyte	Sorted cell	ENSG00000188897	CTD-3088G3.8	7441	1.32079642811432e-31	3.30694949464726e-29	0.00397759734021914	0.99589236692222	0.000130035737564546	16:11135732	rs2041733	chr16.1		16	11135732	16:11614608	3.2864e-10	16:11135732	7.15887431361968e-36	12521	10144	0.998114852484652	1	10527327	12526973	ENSG00000188897	ENSG00000188897	protein_coding	11527247	-1	391515	-87361	391515	10	1	10	10527327	12526973	1999646	138224
ATD_BuduAggrey_37794016_1	ATD (BuduAggrey, EUR)	IMD	Mono_C_Pam3CSK4_6_Qu	Mono_C_Pam3CSK4_6_Qu	Monocyte	Sorted cell	ENSG00000189067	LITAF	8362	3.74173578015319e-31	3.66801675902354e-29	0.0100941996052687	0.989532068011429	0.000373732383304758	16:11135732	rs2041733	chr16.1		16	11135732	16:11613939	5.13353e-10	16:11135732	7.15887431361968e-36	13814	11324	0.994809414542068	1	10636592	12636161	ENSG00000189067	ENSG00000189067	protein_coding	11586919	-1	451187	-27020	451187	11	0	11	10636592	12636253	1999661	138225
ATD_BuduAggrey_37794016_1	ATD (BuduAggrey, EUR)	IMD	Mono_C_Pam3CSK4_6_Qu	Mono_C_Pam3CSK4_6_Qu	Monocyte	Sorted cell	ENSG00000213853	EMP2	8143	6.22049764374385e-30	2.9003444192324e-29	0.175466234495911	0.818112972881813	0.00642079262227601	16:11135732	rs2041733	chr16.1		16	11135732	16:10552940	7.30569e-08	16:11135732	7.15887431361968e-36	13331	10830	0.921340734146271	1	9580824	11580551	ENSG00000213853	ENSG00000213853	protein_coding	10580598	-1	-555134	27658	-555134	12	0	12	9580824	11580551	1999727	138222
ATD_BuduAggrey_37794016_1	ATD (BuduAggrey, EUR)	IMD	Mono_C_Pam3CSK4_6_Qu	Mono_C_Pam3CSK4_6_Qu	Monocyte	Sorted cell	ENSG00000234719	NPIPB2	8458	1.44502629567766e-36	3.75984222445975e-29	3.84331615351919e-08	0.999999958417065	3.14976789580719e-09	16:11135732	rs2041733	chr16.1		16	11135732	16:11976565	1.00092e-14	16:11135732	7.15887431361968e-36	13768	11486	0.999999983695653	1	10977116	12976571	ENSG00000234719	ENSG00000234719	protein_coding	11942045	-1	806313	-34520	806313	23	1	23	10977116	12976571	1999455	138226
ATD_BuduAggrey_37794016_1	ATD (BuduAggrey, EUR)	IMD	Mono_C_Pam3CSK4_6_Qu	Mono_C_Pam3CSK4_6_Qu	Monocyte	Sorted cell	ENSG00000167920	KRT10-AS1	5322	1.92333156865584e-14	2.05946324069303e-05	9.33880085136732e-10	0.999979274191137	1.30242556076233e-07	17:40822818	rs2071398	chr17.1		17	40822818	17:40822818	4.52806e-16	17:40601537	1.92334734031168e-11	8823	7736	0.999999994598855	0.989110811082986	39819340	41818934	ENSG00000167920	ENSG00000167920	lncRNA	40819098	1	3720	3720	-217561	1	1	5	39819340	41819051	1999711	138227
ATD_BuduAggrey_37794016_1	ATD (BuduAggrey, EUR)	IMD	Mono_C_Pam3CSK4_6_Qu	Mono_C_Pam3CSK4_6_Qu	Monocyte	Sorted cell	ENSG00000186395	KRT10	5314	2.5686433223099e-12	2.05946300390066e-05	1.24721336423373e-07	0.999979155789744	1.24856311684649e-07	17:40867623	rs3760333	chr17.1		17	40867623	17:40867623	3.1001e-14	17:40601537	1.92334734031168e-11	8816	7726	0.999999853037223	0.98911081382012	39822872	41821610	ENSG00000186395	ENSG00000186395	protein_coding	40822614	-1	-45009	-45009	221077	1	1	6	39822872	41821800	1998928	138228
ATD_BuduAggrey_37794016_1	ATD (BuduAggrey, EUR)	IMD	Mono_C_Pam3CSK4_6_Qu	Mono_C_Pam3CSK4_6_Qu	Monocyte	Sorted cell	ENSG00000173801	JUP	5118	1.31955844044667e-103	4.27176681034233e-07	3.08902131546425e-97	0.999999570106304	2.71701806119424e-09	17:41790431	rs2883071	chr17.2		17	41790431	17:41790431	2.10362e-57	17:42333221	5.12946696996856e-13	8621	7254	1	0.999998030792892	40786959	42786243	ENSG00000173801	ENSG00000173801	protein_coding	41786711	-1	-3720	-3720	-546510	0	0	28	40786959	42786922	1999963	138229
ATD_BuduAggrey_37794016_1	ATD (BuduAggrey, EUR)	IMD	Mono_C_Pam3CSK4_6_Qu	Mono_C_Pam3CSK4_6_Qu	Monocyte	Sorted cell	ENSG00000141698	NT5C3B	4992	2.36441673348634e-93	4.27176681905247e-07	5.53498311518945e-87	0.999999572012008	8.11301016770485e-10	17:41836970	rs9896980	chr17.2		17	41836970	17:41836371	5.75095e-53	17:42333221	5.12946696996856e-13	8577	7102	0.999999999999994	0.999998031116189	40836268	42832684	ENSG00000141698	ENSG00000141698	protein_coding	41836232	-1	-738	-139	-496989	0	0	25	40836268	42836031	1999763	138230
ATD_BuduAggrey_37794016_1	ATD (BuduAggrey, EUR)	IMD	Mono_C_Pam3CSK4_6_Qu	Mono_C_Pam3CSK4_6_Qu	Monocyte	Sorted cell	ENSG00000184988	TMEM106A	3378	3.00003926261205e-10	4.26968376354562e-07	0.00070212299147676	0.999267908534204	2.95412059391809e-05	17:42333221	rs17881320	chr17.2		17	42333221	17:43197411	4.53175e-12	17:42333221	5.12946696996856e-13	6537	5428	0.971286977896816	0.999998048527611	42213582	44210760	ENSG00000184988	ENSG00000184988	protein_coding	43211875	1	-878654	-14464	-878654	52	0	52	42212448	44211766	1999318	138232
ATD_BuduAggrey_37794016_1	ATD (BuduAggrey, EUR)	IMD	Mono_C_Pam3CSK4_6_Qu	Mono_C_Pam3CSK4_6_Qu	Monocyte	Sorted cell	ENSG00000198496	NBR2	3358	1.34807957955929e-34	4.27177326251172e-07	3.15578313438176e-28	0.99999957124951	1.57316898662665e-09	17:43223480	rs112509064	chr17.2		17	43223480	17:43129663	2.6577e-29	17:42333221	5.12946696996856e-13	6533	5382	0.990166935617109	0.999998043350585	42126063	44124588	ENSG00000198496	ENSG00000198496	lncRNA	43125551	1	97929	4112	-792330	6	0	46	42125923	44125134	1999211	138231
ATD_BuduAggrey_37794016_1	ATD (BuduAggrey, EUR)	IMD	Mono_C_Pam3CSK4_6_Qu	Mono_C_Pam3CSK4_6_Qu	Monocyte	Sorted cell	ENSG00000198933	TBKBP1	4727	5.91577412189652e-128	0.000206995110715724	2.85733177968787e-124	0.999790886864551	2.11802473391686e-06	17:47695566	rs6503807	chr17.4		17	47695566	17:47695566	1.35643e-62	17:47741840	4.73291849285556e-10	6963	6893	0.999999999999986	0.999966801062353	46703777	48694004	ENSG00000198933	ENSG00000198933	protein_coding	47694161	1	1405	1405	47679	0	0	1	46694493	48694004	1999511	138236
ATD_BuduAggrey_37794016_1	ATD (BuduAggrey, EUR)	IMD	Mono_C_Pam3CSK4_6_Qu	Mono_C_Pam3CSK4_6_Qu	Monocyte	Sorted cell	ENSG00000159111	MRPL10	4877	1.41017437421472e-07	0.000206847952937472	0.000681118112741686	0.999081257361617	3.06355552658791e-05	17:47741840	rs56308324	chr17.4		17	47741840	17:47833699	2.88606e-11	17:47741840	4.73291849285556e-10	7162	7079	0.999847726453776	0.999966161325673	46831776	48831378	ENSG00000159111	ENSG00000159111	protein_coding	47831541	-1	89701	-2158	89701	1	1	1	46831776	48831378	1999602	138237
ATD_BuduAggrey_37794016_1	ATD (BuduAggrey, EUR)	IMD	Mono_C_Pam3CSK4_6_Qu	Mono_C_Pam3CSK4_6_Qu	Monocyte	Sorted cell	ENSG00000178852	EFCAB13	3884	1.42873415648422e-06	0.000205496765135233	0.00690079429842411	0.99254988787009	0.000342392332193466	17:47741840	rs56308324	chr17.4		17	47741840	17:47324345	1.99758e-08	17:47741840	4.73291849285556e-10	5877	5778	0.994300292763868	0.999967762481647	46332877	48323291	ENSG00000178852	ENSG00000178852	protein_coding	47323955	1	417885	390	417885	10	0	10	46331638	48323291	1991653	138235
ATD_BuduAggrey_37794016_1	ATD (BuduAggrey, EUR)	IMD	Mono_C_Pam3CSK4_6_Qu	Mono_C_Pam3CSK4_6_Qu	Monocyte	Sorted cell	ENSG00000259207	ITGB3	4231	2.97105816171577e-07	0.000206678399614341	0.0014350775975263	0.998295853323586	6.20935734575923e-05	17:47741840	rs56308324	chr17.4		17	47741840	17:47249774	4.42273e-10	17:47741840	4.73291849285556e-10	6303	6161	0.999632290499504	0.999966500699883	46253848	48253072	ENSG00000259207	ENSG00000259207	protein_coding	47253827	1	488013	-4053	488013	12	0	12	46253848	48253072	1999224	138234
ATD_BuduAggrey_37794016_1	ATD (BuduAggrey, EUR)	IMD	Mono_C_Pam3CSK4_6_Qu	Mono_C_Pam3CSK4_6_Qu	Monocyte	Sorted cell	ENSG00000002919	SNX11	4746	2.13142752207138e-35	0.000206994884244947	1.02948684453407e-31	0.999792429082371	5.76033388436698e-07	17:48069301	rs55919254	chr17.4		17	48069301	17:48072042	1.62137e-30	17:47741840	4.73291849285556e-10	7012	6894	0.92076468736433	0.999964272196654	47103541	49102903	ENSG00000002919	ENSG00000002919	protein_coding	48107766	1	-38465	-35724	-365926	1	1	19	47103459	49103217	1999758	138239
ATD_BuduAggrey_37794016_1	ATD (BuduAggrey, EUR)	IMD	Mono_C_Pam3CSK4_6_Qu	Mono_C_Pam3CSK4_6_Qu	Monocyte	Sorted cell	ENSG00000278765	AC004477.3	4800	7.45099035827624e-11	0.00020699478510963	3.59885430077868e-07	0.999792022109505	6.23145445350389e-07	17:48069301	rs55919254	chr17.4		17	48069301	17:48047829	1.19539e-12	17:47741840	4.73291849285556e-10	7055	6961	0.981421653330575	0.999964584852494	47067541	49067256	ENSG00000278765	ENSG00000278765	lncRNA	48067293	-1	-2008	19464	325453	0	3	17	47067541	49067256	1999715	138238
ATD_BuduAggrey_37794016_1	ATD (BuduAggrey, EUR)	IMD	Mono_C_Pam3CSK4_6_Qu	Mono_C_Pam3CSK4_6_Qu	Monocyte	Sorted cell	ENSG00000173917	HOXB2	4838	1.8338996381402e-24	4.40112535239544e-12	4.16688799180212e-13	0.999999999995119	6.4415737243896e-14	17:48542926	rs1042815	chr17.4		17	48542926	17:48542926	9.03277e-20	17:49377145	4.74051556655671e-18	7282	6830	0.999999799756051	0.999999999993149	47545324	49544740	ENSG00000173917	ENSG00000173917	protein_coding	48545109	-1	2183	2183	-832036	1	1	28	47545324	49545104	1999780	138240
ATD_BuduAggrey_37794016_1	ATD (BuduAggrey, EUR)	IMD	Mono_C_Pam3CSK4_6_Qu	Mono_C_Pam3CSK4_6_Qu	Monocyte	Sorted cell	ENSG00000173917	HOXB2	4838	1.8338996381402e-24	4.40112535239544e-12	4.16688799180212e-13	0.999999999995119	6.4415737243896e-14	17:48542926	rs1042815	chr17.5		17	48542926	17:48542926	9.03277e-20	17:49377145	4.74051556655671e-18	7282	6830	0.999999799756051	0.999999999993149	47545324	49544740	ENSG00000173917	ENSG00000173917	protein_coding	48545109	-1	2183	2183	-832036	1	1	28	47545324	49545104	1999780	138240
ATD_BuduAggrey_37794016_1	ATD (BuduAggrey, EUR)	IMD	Mono_C_Pam3CSK4_6_Qu	Mono_C_Pam3CSK4_6_Qu	Monocyte	Sorted cell	ENSG00000159202	UBE2Z	4486	3.23337991438957e-23	4.4011254458637e-12	7.34671154940352e-12	0.999999999987779	4.72672368048421e-13	17:49302124	rs34666276	chr17.5		17	49302124	17:48964755	1.39883e-17	17:49377145	4.74051556655671e-18	6995	6410	0.999999999998165	0.999999999993272	47908916	49908119	ENSG00000159202	ENSG00000159202	protein_coding	48908407	1	393717	56348	468738	10	3	12	47908850	49908304	1999454	138241
ATD_BuduAggrey_37794016_1	ATD (BuduAggrey, EUR)	IMD	Mono_C_Pam3CSK4_6_Qu	Mono_C_Pam3CSK4_6_Qu	Monocyte	Sorted cell	ENSG00000141385	AFG3L2	6627	4.96986746649445e-10	0.000230472745756562	2.15587027377308e-06	0.999763759130233	3.61175675084733e-06	18:12377550	rs9964437	chr18.1		18	12377550	18:12381708	6.3719e-14	18:12775852	1.46542015233944e-09	10486	9017	0.999999110205766	0.975435176500442	11377233	13377129	ENSG00000141385	ENSG00000141385	protein_coding	12377227	-1	-323	-4481	-398625	0	0	8	11377233	13377129	1999896	138243
ATD_BuduAggrey_37794016_1	ATD (BuduAggrey, EUR)	IMD	Mono_C_Pam3CSK4_6_Qu	Mono_C_Pam3CSK4_6_Qu	Monocyte	Sorted cell	ENSG00000255112	CHMP1B	6772	2.03830789896898e-07	0.00023275569609651	0.000874722910932697	0.998851669781924	4.06477802565508e-05	18:12775852	rs2542147	chr18.1		18	12775852	18:11857635	3.4608e-13	18:12775852	1.46542015233944e-09	10912	9085	0.999655788836707	0.97517918206891	10851744	12850212	ENSG00000255112	ENSG00000255112	protein_coding	11851413	1	924439	6222	924439	21	2	21	10851487	12850212	1998725	138242
ATD_BuduAggrey_37794016_1	ATD (BuduAggrey, EUR)	IMD	Mono_C_Pam3CSK4_6_Qu	Mono_C_Pam3CSK4_6_Qu	Monocyte	Sorted cell	ENSG00000288839		6642	8.29626056737831e-06	0.000221837397000505	0.0359883542727595	0.962305916479104	0.00147559559056952	18:12777574	rs2542148	chr18.1		18	12777574	18:13760291	2.99384e-08	18:12775852	1.46542015233944e-09	11025	9025	0.984682501016231	0.975436133077469	12744254	14743910	ENSG00000288839	ENSG00000288839	lncRNA	13744159	1	-966585	16132	-968307	18	0	19	12744254	14743910	1999656	138247
ATD_BuduAggrey_37794016_1	ATD (BuduAggrey, EUR)	IMD	Mono_C_Pam3CSK4_6_Qu	Mono_C_Pam3CSK4_6_Qu	Monocyte	Sorted cell	ENSG00000085415	SEH1L	6364	2.96801794779925e-06	0.000227383746953903	0.0128749516262037	0.98636586940113	0.000528827207765098	18:12779343	rs2847280	chr18.1		18	12779343	18:12992262	3.7005e-09	18:12775852	1.46542015233944e-09	9979	8673	0.99466375511831	0.975436218397675	11947185	13946780	ENSG00000085415	ENSG00000085415	protein_coding	12948011	1	-168668	44251	-172159	3	2	4	11947185	13946780	1999595	138244
ATD_BuduAggrey_37794016_1	ATD (BuduAggrey, EUR)	IMD	Mono_C_Pam3CSK4_6_Qu	Mono_C_Pam3CSK4_6_Qu	Monocyte	Sorted cell	ENSG00000101639	CEP192	6270	4.01092855388341e-98	0.000230473032123533	1.73990002516058e-94	0.999768577879478	9.49088396433873e-07	18:12991394	rs11663049	chr18.1		18	12991394	18:12991394	4.72639e-55	18:12775852	1.46542015233944e-09	9850	8574	1	0.975436553116204	11991702	13991027	ENSG00000101639	ENSG00000101639	protein_coding	12991362	1	32	32	-215510	0	0	6	11991365	13991027	1999662	138245
ATD_BuduAggrey_37794016_1	ATD (BuduAggrey, EUR)	IMD	Mono_C_Pam3CSK4_6_Qu	Mono_C_Pam3CSK4_6_Qu	Monocyte	Sorted cell	ENSG00000101654	RNMT	6562	2.42054783937429e-10	0.000230472282515692	1.05000977733545e-06	0.999766024138655	2.45332699561022e-06	18:13718631	rs11080683	chr18.1		18	13718631	18:13718631	1.83441e-15	18:12775852	1.46542015233944e-09	10941	8957	0.999999545255351	0.975435904927694	12726783	14726660	ENSG00000101654	ENSG00000101654	protein_coding	13726673	1	-8042	-8042	-950821	1	1	18	12726783	14726660	1999877	138246
ATD_BuduAggrey_37794016_1	ATD (BuduAggrey, EUR)	IMD	Mono_C_Pam3CSK4_6_Qu	Mono_C_Pam3CSK4_6_Qu	Monocyte	Sorted cell	ENSG00000133246	PRAM1	6933	2.46391930835209e-25	7.6252047198886e-15	3.23128282947615e-11	0.999999999963272	4.40552507346747e-12	19:8679457	rs2967677	chr19.1		19	8679457	19:8506305	2.37898e-17	19:8679457	3.15724974143453e-20	11221	9731	0.999999710761882	1	7502758	9502488	ENSG00000133246	ENSG00000133246	protein_coding	8502640	-1	-176817	-3665	-176817	6	0	6	7502758	9502634	1999876	138251
ATD_BuduAggrey_37794016_1	ATD (BuduAggrey, EUR)	IMD	Mono_C_Pam3CSK4_6_Qu	Mono_C_Pam3CSK4_6_Qu	Monocyte	Sorted cell	ENSG00000197961	ZNF121	5927	5.57248452274431e-21	7.62519869751005e-15	7.30798021462324e-07	0.999999210046048	5.91559253132886e-08	19:8679457	rs2967677	chr19.1		19	8679457	19:9559611	8.75119e-13	19:8679457	3.15724974143453e-20	9847	8374	0.994273504877544	1	8585767	10584044	ENSG00000197961	ENSG00000197961	protein_coding	9584504	-1	905047	24893	905047	20	0	20	8584599	10584044	1999445	138256
ATD_BuduAggrey_37794016_1	ATD (BuduAggrey, EUR)	IMD	Mono_C_Pam3CSK4_6_Qu	Mono_C_Pam3CSK4_6_Qu	Monocyte	Sorted cell	ENSG00000090659	CD209	7407	1.1818418487625e-15	6.74132731865755e-15	0.148388215414493	0.846410671115956	0.00520111346954117	19:8679934	rs2967678	chr19.1		19	8679934	19:7737421	2.18651e-07	19:8679457	3.15724974143453e-20	11795	10444	0.935611260222706	0.999999999999996	6748890	8740640	ENSG00000090659	ENSG00000090659	protein_coding	7747534	-1	-932400	10113	-931923	36	0	36	6748864	8747401	1998537	138248
ATD_BuduAggrey_37794016_1	ATD (BuduAggrey, EUR)	IMD	Mono_C_Pam3CSK4_6_Qu	Mono_C_Pam3CSK4_6_Qu	Monocyte	Sorted cell	ENSG00000090661	CERS4	7189	5.53474968460675e-17	7.63587154897489e-15	0.00719446251458548	0.992564655018244	0.000240882467165367	19:8679934	rs2967678	chr19.1		19	8679934	19:8207262	5.92101e-10	19:8679457	3.15724974143453e-20	11739	10088	0.996603503275631	0.999999999999996	7206779	9206490	ENSG00000090661	ENSG00000090661	protein_coding	8209370	1	470564	-2108	470087	19	0	19	7206779	9206490	1999711	138249
ATD_BuduAggrey_37794016_1	ATD (BuduAggrey, EUR)	IMD	Mono_C_Pam3CSK4_6_Qu	Mono_C_Pam3CSK4_6_Qu	Monocyte	Sorted cell	ENSG00000130803	ZNF317	6491	8.87993075184017e-21	7.62519552246656e-15	1.16454981573845e-06	0.999998793698825	4.17513546869129e-08	19:8679934	rs2967678	chr19.1		19	8679934	19:9140544	8.29993e-13	19:8679457	3.15724974143453e-20	10765	9029	0.999999463992803	1	8140540	10139286	ENSG00000130803	ENSG00000130803	protein_coding	9140397	1	-460463	147	-460940	6	0	6	8140540	10139456	1998916	138253
ATD_BuduAggrey_37794016_1	ATD (BuduAggrey, EUR)	IMD	Mono_C_Pam3CSK4_6_Qu	Mono_C_Pam3CSK4_6_Qu	Monocyte	Sorted cell	ENSG00000133250	ZNF414	6918	5.16107465039067e-18	7.61985093670684e-15	0.000676844076951764	0.999297838148913	2.53177741287328e-05	19:8679934	rs2967678	chr19.1		19	8679934	19:8517805	1.76249e-09	19:8679457	3.15724974143453e-20	11210	9708	0.999739937242484	1	7515107	9513950	ENSG00000133250	ENSG00000133250	protein_coding	8514167	-1	-165767	-3638	-165290	5	0	5	7514193	9513950	1999757	138252
ATD_BuduAggrey_37794016_1	ATD (BuduAggrey, EUR)	IMD	Mono_C_Pam3CSK4_6_Qu	Mono_C_Pam3CSK4_6_Qu	Monocyte	Sorted cell	ENSG00000171466	ZNF562	5919	2.58418659560867e-16	7.35732556047e-15	0.0338900618465305	0.964866763778523	0.00124317437494117	19:8679934	rs2967678	chr19.1		19	8679934	19:9771070	3.94425e-08	19:8679457	3.15724974143453e-20	9776	8398	0.98236690895644	0.999999999999997	8675559	10674182	ENSG00000171466	ENSG00000171466	protein_coding	9675100	-1	995166	-95970	995643	23	6	23	8675559	10674590	1999031	138258
ATD_BuduAggrey_37794016_1	ATD (BuduAggrey, EUR)	IMD	Mono_C_Pam3CSK4_6_Qu	Mono_C_Pam3CSK4_6_Qu	Monocyte	Sorted cell	ENSG00000188321	ZNF559	6127	5.86328525322346e-18	7.61914868568223e-15	0.000768934798263868	0.999205737926368	2.53272753602962e-05	19:8679934	rs2967678	chr19.1		19	8679934	19:9324196	1.90462e-17	19:8679457	3.15724974143453e-20	10260	8610	0.999644030487424	1	8324056	10322684	ENSG00000188321	ENSG00000188321	protein_coding	9324179	1	-644245	17	-644722	10	0	10	8324056	10322684	1998628	138254
ATD_BuduAggrey_37794016_1	ATD (BuduAggrey, EUR)	IMD	Mono_C_Pam3CSK4_6_Qu	Mono_C_Pam3CSK4_6_Qu	Monocyte	Sorted cell	ENSG00000233927	RPS28	7049	1.39417482780017e-17	7.61080832215706e-15	0.0018283769144094	0.998111895201112	5.9727884470903e-05	19:8679934	rs2967678	chr19.1		19	8679934	19:8322323	6.38668e-10	19:8679457	3.15724974143453e-20	11564	9927	0.999308140044492	1	7333118	9320829	ENSG00000233927	ENSG00000233927	protein_coding	8321496	1	358438	827	357961	14	0	14	7321201	9320829	1999628	138250
ATD_BuduAggrey_37794016_1	ATD (BuduAggrey, EUR)	IMD	Mono_C_Pam3CSK4_6_Qu	Mono_C_Pam3CSK4_6_Qu	Monocyte	Sorted cell	ENSG00000174652	ZNF266	5996	2.29878767160946e-132	7.62520472016822e-15	3.01472256283057e-118	1	6.92919059871103e-17	19:9377132	rs1347166	chr19.1		19	9377132	19:9406861	3.60049e-61	19:8679457	3.15724974143453e-20	10054	8427	1.00000000000001	0.999999999999994	8435655	10435217	ENSG00000174652	ENSG00000174652	protein_coding	9435573	-1	58441	28712	756116	1	1	14	8435655	10435217	1999562	138255
ATD_BuduAggrey_37794016_1	ATD (BuduAggrey, EUR)	IMD	Mono_C_Pam3CSK4_6_Qu	Mono_C_Pam3CSK4_6_Qu	Monocyte	Sorted cell	ENSG00000171469	ZNF561	5947	8.71515384652553e-30	7.62520472016838e-15	1.14294030997937e-15	0.999999999999986	7.23636989899804e-17	19:9800956	rs59224463	chr19.1		19	9800956	19:9800956	2.10048e-22	19:8679457	3.15724974143453e-20	9871	8399	0.999999999999842	1	8627781	10621069	ENSG00000171469	ENSG00000171469	protein_coding	9621232	-1	-179724	-179724	941775	9	9	21	8621800	10621069	1999269	138257
ATD_BuduAggrey_37794016_1	ATD (BuduAggrey, EUR)	IMD	Mono_C_Pam3CSK4_6_Qu	Mono_C_Pam3CSK4_6_Qu	Monocyte	Sorted cell	ENSG00000101188	NTSR1	7563	2.73923603674059e-27	6.45843080354381e-24	0.000423913049853995	0.999480387184019	9.56997661295631e-05	20:63671186	rs6062486	chr20.1		20	63671186	20:62676281	3.73589e-11	20:63671186	4.65549884251858e-30	11934	10856	0.999832524703714	1	61709642	63708763	ENSG00000101188	ENSG00000101188	protein_coding	62708836	1	962350	-32555	962350	35	1	35	61708862	63708763	1999901	138295
ATD_BuduAggrey_37794016_1	ATD (BuduAggrey, EUR)	IMD	Mono_C_Pam3CSK4_6_Qu	Mono_C_Pam3CSK4_6_Qu	Monocyte	Sorted cell	ENSG00000101190	TCFL5	7498	9.44599534930202e-26	6.31635331801883e-24	0.014726990746789	0.984764412069293	0.000508597183920581	20:63671186	rs6062486	chr20.1		20	63671186	20:62863566	1.60449e-11	20:63671186	4.65549884251858e-30	11675	10784	0.994026959440414	0.999999999999998	61862181	63861569	ENSG00000101190	ENSG00000101190	protein_coding	62861822	-1	-809364	-1744	-809364	28	0	28	61862181	63861569	1999388	138296
ATD_BuduAggrey_37794016_1	ATD (BuduAggrey, EUR)	IMD	Mono_C_Pam3CSK4_6_Qu	Mono_C_Pam3CSK4_6_Qu	Monocyte	Sorted cell	ENSG00000125534	PPDPF	6290	3.10137175683826e-29	5.9471819417293e-24	5.21483130016855e-06	0.99999461394864	1.71220067251509e-07	20:63671186	rs6062486	chr20.1		20	63671186	20:63517559	9.78143e-18	20:63671186	4.65549884251858e-30	9585	9205	0.999998337241592	0.999999999999998	62544538	64323518	ENSG00000125534	ENSG00000125534	protein_coding	63520765	1	150421	-3206	150421	10	0	10	62520822	64323518	1802696	138297
ATD_BuduAggrey_37794016_1	ATD (BuduAggrey, EUR)	IMD	Mono_C_Pam3CSK4_6_Qu	Mono_C_Pam3CSK4_6_Qu	Monocyte	Sorted cell	ENSG00000203880	PCMTD2	3509	1.9793904681977e-43	5.9472139716927e-24	3.32826509626043e-20	1	1.01133322115889e-21	20:63671186	rs6062486	chr20.1		20	63671186	20:64255659	1.85553e-24	20:63671186	4.65549884251858e-30	5043	5247	1	0.999999999999998	63255914	64323518	ENSG00000203880	ENSG00000203880	protein_coding	64255748	1	-584562	-89	-584562	30	0	30	63255720	64323518	1067798	138299
ATD_BuduAggrey_37794016_1	ATD (BuduAggrey, EUR)	IMD	Mono_C_Pam3CSK4_6_Qu	Mono_C_Pam3CSK4_6_Qu	Monocyte	Sorted cell	ENSG00000268858	AL118506.1	4983	8.86939787804809e-31	5.94721303783137e-24	1.49135341695529e-07	0.999999842959182	7.90547575530995e-09	20:63671186	rs6062486	chr20.1		20	63671186	20:63865158	1.33391e-17	20:63671186	4.65549884251858e-30	7327	7347	0.999999963106135	0.999999999999998	62864632	64323518	ENSG00000268858	ENSG00000268858	lncRNA	63865874	-1	194688	716	194688	12	1	12	62864632	64323518	1458886	138298
ATD_BuduAggrey_37794016_1	ATD (BuduAggrey, EUR)	IMD	Mono_C_Pam3CSK4_6_Qu	Mono_C_Pam3CSK4_6_Qu	Monocyte	Sorted cell	ENSG00000288778		5998	9.28538960145953e-32	4.43277224707637e-07	2.09471294431353e-25	0.999999548056027	8.66675151399626e-09	22:36222428	rs733006	chr22.1		22	36222428	22:36222428	1.39545e-26	22:36920831	3.00833791227503e-13	9851	8220	1	0.999999889257545	35220630	37220597	ENSG00000288778	ENSG00000288778	lncRNA	36220535	1	1893	1893	700296	0	0	18	35220630	37220597	1999967	138300
ATD_BuduAggrey_37794016_1	ATD (BuduAggrey, EUR)	IMD	Mono_C_Pam3CSK4_6_Qu	Mono_C_Pam3CSK4_6_Qu	Monocyte	Sorted cell	ENSG00000100365	NCF4	6079	3.71810235698071e-18	4.43266205977816e-07	8.38775475847654e-12	0.999974635689216	2.49210361932329e-05	22:36862461	rs4821544	chr22.1		22	36862461	22:36862461	3.33722e-18	22:36920831	3.00833791227503e-13	10376	8322	0.999999999996516	0.999999919029412	35861725	37859318	ENSG00000100365	ENSG00000100365	protein_coding	36861006	1	1455	1455	59825	0	0	2	35861510	37860530	1999020	138303
ATD_BuduAggrey_37794016_1	ATD (BuduAggrey, EUR)	IMD	Mono_C_Pam3CSK4_6_Qu	Mono_C_Pam3CSK4_6_Qu	Monocyte	Sorted cell	ENSG00000100055	CYTH4	5666	1.82552839226716e-10	4.43080623634276e-07	0.000411825249242788	0.999555951116999	3.17803705818206e-05	22:36920831	rs4821569	chr22.1		22	36920831	22:37283630	5.79873e-11	22:36920831	3.00833791227503e-13	10159	7865	0.999811210982767	0.999999919598428	36282072	38281961	ENSG00000100055	ENSG00000100055	protein_coding	37282508	1	-361677	1122	-361677	15	0	15	36282072	38281961	1999889	138306
ATD_BuduAggrey_37794016_1	ATD (BuduAggrey, EUR)	IMD	Mono_C_Pam3CSK4_6_Qu	Mono_C_Pam3CSK4_6_Qu	Monocyte	Sorted cell	ENSG00000100106	TRIOBP	5160	3.70081584454863e-10	4.42871860520413e-07	0.000834875765733269	0.999084904943438	7.97760488849608e-05	22:36920831	rs4821569	chr22.1		22	36920831	22:37762702	1.24039e-11	22:36920831	3.00833791227503e-13	9306	7284	0.984589581806536	0.999999921367283	36697388	38696519	ENSG00000100106	ENSG00000100106	protein_coding	37697048	1	-776217	65654	-776217	32	0	32	36697360	38696686	1999326	138311
ATD_BuduAggrey_37794016_1	ATD (BuduAggrey, EUR)	IMD	Mono_C_Pam3CSK4_6_Qu	Mono_C_Pam3CSK4_6_Qu	Monocyte	Sorted cell	ENSG00000100350	FOXRED2	6038	3.29897054614521e-08	4.09164087085444e-07	0.0744222546569735	0.923037864145489	0.00253943904374584	22:36920831	rs4821569	chr22.1		22	36920831	22:36507049	3.48585e-10	22:36920831	3.00833791227503e-13	10055	8302	0.969782728065546	0.999999914433551	35507281	37506919	ENSG00000100350	ENSG00000100350	protein_coding	36507040	-1	-413791	-9	-413791	9	0	9	35507281	37506919	1999638	138301
ATD_BuduAggrey_37794016_1	ATD (BuduAggrey, EUR)	IMD	Mono_C_Pam3CSK4_6_Qu	Mono_C_Pam3CSK4_6_Qu	Monocyte	Sorted cell	ENSG00000100353	EIF3D	6064	9.97968420643e-10	4.42228454322618e-07	0.00225134050040517	0.997633373887768	0.000114842385403553	22:36920831	rs4821569	chr22.1		22	36920831	22:36528192	4.76704e-09	22:36920831	3.00833791227503e-13	10091	8338	0.998801208310029	0.999999915081261	35529383	37528676	ENSG00000100353	ENSG00000100353	protein_coding	36529166	-1	-391665	974	-391665	8	0	8	35529353	37528676	1999323	138302
ATD_BuduAggrey_37794016_1	ATD (BuduAggrey, EUR)	IMD	Mono_C_Pam3CSK4_6_Qu	Mono_C_Pam3CSK4_6_Qu	Monocyte	Sorted cell	ENSG00000100368	CSF2RB	6079	8.38315845295372e-08	3.52498240912291e-07	0.18911764781568	0.795179107233905	0.0157028086205904	22:36920831	rs4821569	chr22.1		22	36920831	22:36861813	1.84267e-07	22:36920831	3.00833791227503e-13	10473	8331	0.900149517834936	0.999999919391358	35914280	37912987	ENSG00000100368	ENSG00000100368	protein_coding	36913628	1	7203	-51815	7203	0	1	0	35914280	37913200	1998920	138304
ATD_BuduAggrey_37794016_1	ATD (BuduAggrey, EUR)	IMD	Mono_C_Pam3CSK4_6_Qu	Mono_C_Pam3CSK4_6_Qu	Monocyte	Sorted cell	ENSG00000278195	SSTR3	5811	2.43524288476851e-14	4.4327720976793e-07	5.49372178681231e-08	0.99999949907176	2.71378715878611e-09	22:36920831	rs4821569	chr22.1		22	36920831	22:37215822	5.29541e-14	22:36920831	3.00833791227503e-13	10260	8032	0.999999975613926	0.999999918806183	36213135	38212234	ENSG00000278195	ENSG00000278195	protein_coding	37212477	-1	291646	-3345	291646	12	0	12	36213135	38212380	1999245	138305
ATD_BuduAggrey_37794016_1	ATD (BuduAggrey, EUR)	IMD	Mono_C_Pam3CSK4_6_Qu	Mono_C_Pam3CSK4_6_Qu	Monocyte	Sorted cell	ENSG00000100083	GGA1	5146	7.15329837441672e-08	3.65859229543191e-07	0.161372943064885	0.825323848592487	0.0133027709504151	22:36923383	rs2072713	chr22.1		22	36923383	22:37633716	6.50864e-08	22:36920831	3.00833791227503e-13	9420	7240	0.907520338023258	0.999999921979458	36609226	38608572	ENSG00000100083	ENSG00000100083	protein_coding	37608834	1	-685451	24882	-688003	24	0	24	36609190	38608572	1999382	138309
ATD_BuduAggrey_37794016_1	ATD (BuduAggrey, EUR)	IMD	Mono_C_Pam3CSK4_6_Qu	Mono_C_Pam3CSK4_6_Qu	Monocyte	Sorted cell	ENSG00000100079	LGALS2	5173	1.20754548264504e-48	4.43277234641102e-07	2.7241302987892e-42	0.99999955529698	1.42578518409887e-09	22:37574455	rs5756739	chr22.1		22	37574455	22:37574455	3.47035e-36	22:36920831	3.00833791227503e-13	9470	7291	1	0.999999921758932	36582693	38582164	ENSG00000100079	ENSG00000100079	protein_coding	37580087	-1	5632	5632	659256	1	1	23	36582693	38582164	1999471	138308
ATD_BuduAggrey_37794016_1	ATD (BuduAggrey, EUR)	IMD	Mono_C_Pam3CSK4_6_Qu	Mono_C_Pam3CSK4_6_Qu	Monocyte	Sorted cell	ENSG00000128283	CDC42EP1	5209	1.02358809428198e-71	4.43277234600937e-07	2.30913649333021e-65	0.99999955528456	1.43821334080933e-09	22:37574801	rs4821669	chr22.1		22	37574801	22:37574801	1.8905e-45	22:36920831	3.00833791227503e-13	9536	7344	0.999999999999991	0.999999921762978	36560703	38560459	ENSG00000128283	ENSG00000128283	protein_coding	37560480	1	14321	14321	-639649	0	0	21	36560572	38560459	1999887	138307
ATD_BuduAggrey_37794016_1	ATD (BuduAggrey, EUR)	IMD	Mono_C_Pam3CSK4_6_Qu	Mono_C_Pam3CSK4_6_Qu	Monocyte	Sorted cell	ENSG00000100092	SH3BP1	5106	1.62072067124e-20	4.43277234474182e-07	3.65622194153276e-14	0.999999555520296	1.2024315628724e-09	22:37633716	rs12710562	chr22.1		22	37633716	22:37633716	2.30882e-20	22:36920831	3.00833791227503e-13	9363	7210	0.99999999999961	0.999999921510134	36635938	38633690	ENSG00000100092	ENSG00000100092	protein_coding	37639669	1	-5953	-5953	-718838	0	0	25	36634987	38634200	1999213	138310
ATD_BuduAggrey_37794016_1	ATD (BuduAggrey, EUR)	IMD	Mono_C_Pam3CSK4_6_Qu	Mono_C_Pam3CSK4_6_Qu	Monocyte	Sorted cell	ENSG00000189060	H1-0	5078	2.48835332389888e-21	4.43277231597301e-07	5.61353492014686e-15	0.999999555921021	8.01743707757936e-10	22:37803943	rs5756825	chr22.1		22	37803943	22:37803943	7.09907e-20	22:36920831	3.00833791227503e-13	9194	7150	0.999999999998581	0.999999923999651	36805406	38805010	ENSG00000189060	ENSG00000189060	protein_coding	37805229	1	-1286	-1286	-884398	0	0	33	36805406	38805010	1999604	138312
ATD_BuduAggrey_37794016_1	ATD (BuduAggrey, EUR)	IMD	Mono_C_Perez	Mono_C_Perez	Monocyte	Single cell	ENSG00000049247	UTS2	4639	4.63302269827809e-08	0.00325586893344738	1.41828808324193e-05	0.996705646590484	2.42552650101399e-05	1:7905887	rs78539762	chr1.1		1	7905887	1:7905887	3.09587e-13	1:8416381	2.27633077300822e-09	4955	7231	0.999991549449652	0.999163478893965	6853827	8853353	ENSG00000049247	ENSG00000049247	protein_coding	7853065	-1	-52822	-52822	-563316	0	0	8	6853827	8853353	1999526	141531
ATD_BuduAggrey_37794016_1	ATD (BuduAggrey, EUR)	IMD	Mono_C_Perez	Mono_C_Perez	Monocyte	Single cell	ENSG00000201801	RNU5E-4P	5747	3.90927561943862e-06	0.0314397856163034	0.000120403758880136	0.968329661157992	0.000106240191204859	1:11927646	rs150261774	chr1.2		1	11927646	1:11913831	1.823e-10	1:12030967	4.1282420718409e-08	6414	8621	0.92980950191207	0.993912576198945	10910127	12891285	ENSG00000201801	ENSG00000201801	snRNA	11909927	-1	-17719	-3904	-121040	1	0	6	10910127	12909381	1999254	141532
ATD_BuduAggrey_37794016_1	ATD (BuduAggrey, EUR)	IMD	Mono_C_Perez	Mono_C_Perez	Monocyte	Single cell	ENSG00000116688	MFN2	5498	0.000323590897423066	0.0291163595299069	0.0099653989651093	0.896547744221485	0.0640469063860751	1:11986823	rs28718032	chr1.2		1	11986823	1:11986823	2.93611e-09	1:12030967	4.1282420718409e-08	6167	8399	0.983796337805041	0.99388916637433	10980328	12933335	ENSG00000116688	ENSG00000116688	protein_coding	11980444	1	6379	6379	50523	0	0	2	10980328	12950120	1969792	141533
ATD_BuduAggrey_37794016_1	ATD (BuduAggrey, EUR)	IMD	Mono_C_Perez	Mono_C_Perez	Monocyte	Single cell	ENSG00000187010	RHD	4127	1.68094085005273e-06	1.14711775716284e-05	0.127139341722544	0.867621484674788	0.00522602148424739	1:24968127	rs7542147	chr1.3		1	24968127	1:25235176	1.23684e-08	1:24968127	8.21862348181234e-11	4391	6480	0.99632966659224	0.999995345662467	24272592	26271790	ENSG00000187010	ENSG00000187010	protein_coding	25272509	1	-304382	-37333	-304382	9	3	9	24272592	26271790	1999198	141534
ATD_BuduAggrey_37794016_1	ATD (BuduAggrey, EUR)	IMD	Mono_C_Perez	Mono_C_Perez	Monocyte	Single cell	ENSG00000168765	GSTM4	4634	7.44662775538437e-05	0.0118437563868413	0.00617233285622936	0.981700414707591	0.000209029771784947	1:109829007	rs12565349	chr1.4		1	109829007	1:109654510	5.54831e-10	1:109829007	1.30774199364897e-08	4855	6893	0.99982284303383	0.998137466410176	108656508	110655562	ENSG00000168765	ENSG00000168765	protein_coding	109656099	1	172908	-1589	172908	7	0	7	108656508	110655562	1999054	141535
ATD_BuduAggrey_37794016_1	ATD (BuduAggrey, EUR)	IMD	Mono_C_Perez	Mono_C_Perez	Monocyte	Single cell	ENSG00000180902	D2HGDH	4600	2.57904504216045e-07	0.00150519885508273	0.000170841911445946	0.997076056285614	0.00124764504335309	2:241846104	rs62193132	chr2.6		2	241846104	2:241820738	6.17087e-12	2:241846104	1.43000427451079e-09	5461	6480	0.999977422529305	0.999037772779602	240734805	242148562	ENSG00000180902	ENSG00000180902	protein_coding	241734630	1	111474	86108	111474	7	6	7	240734805	242180599	1445794	141553
ATD_BuduAggrey_37794016_1	ATD (BuduAggrey, EUR)	IMD	Mono_C_Perez	Mono_C_Perez	Monocyte	Single cell	ENSG00000204099	NEU4	4409	7.32878927500505e-09	0.00150548133050621	4.85474276664719e-06	0.997259751633909	0.0012299049640292	2:241846104	rs62193132	chr2.6		2	241846104	2:241814768	1.01443e-13	2:241846104	1.43000427451079e-09	5254	6178	0.999999527430652	0.999047215154872	240809080	242148562	ENSG00000204099	ENSG00000204099	protein_coding	241809193	1	36911	5575	36911	2	1	2	240809080	242180599	1371519	141554
ATD_BuduAggrey_37794016_1	ATD (BuduAggrey, EUR)	IMD	Mono_C_Perez	Mono_C_Perez	Monocyte	Single cell	ENSG00000153558	FBXL2	5633	0.000128039627299788	0.00493932116625435	0.0251051389087225	0.968465762482025	0.00136173781569799	3:33006170	rs35570272	chr3.2		3	33006170	3:33466652	2.13156e-09	3:33006170	5.55109066621919e-09	5921	8851	0.993787278896856	0.998797878322572	32277125	34276487	ENSG00000153558	ENSG00000153558	protein_coding	33277442	1	-271272	189210	-271272	6	2	6	32277125	34276487	1999362	141559
ATD_BuduAggrey_37794016_1	ATD (BuduAggrey, EUR)	IMD	Mono_C_Perez	Mono_C_Perez	Monocyte	Single cell	ENSG00000170248	PDCD6IP	4918	3.01541138104706e-05	0.0050433483447823	0.0059119334803182	0.988784689761339	0.000229874299750627	3:33006170	rs35570272	chr3.2		3	33006170	3:33871217	3.47414e-08	3:33006170	5.55109066621919e-09	5190	7668	0.999813479266849	0.998836275235575	32799627	34798243	ENSG00000170248	ENSG00000170248	protein_coding	33798630	1	-792460	72587	-792460	11	0	11	32799627	34798243	1998616	141560
ATD_BuduAggrey_37794016_1	ATD (BuduAggrey, EUR)	IMD	Mono_C_Perez	Mono_C_Perez	Monocyte	Single cell	ENSG00000163606	CD200R1	6111	3.20264118245821e-07	1.62923842750659e-05	0.018290376897712	0.930360136596519	0.0513328738573767	3:112927852	rs7432373	chr3.3		3	112927852	3:112927852	3.7705e-09	3:112930138	8.74769837397312e-11	6706	8214	0.998867875602374	0.999997218534308	111975246	113973882	ENSG00000163606	ENSG00000163606	protein_coding	112975103	-1	47251	47251	44965	0	0	0	111975246	113974812	1999566	141561
ATD_BuduAggrey_37794016_1	ATD (BuduAggrey, EUR)	IMD	Mono_C_Perez	Mono_C_Perez	Monocyte	Single cell	ENSG00000163607	GTPBP8	6056	1.4818235888179e-07	1.73572973009748e-05	0.00846273753791538	0.991279808351455	0.00023994863096888	3:112930138	rs6808249	chr3.3		3	112930138	3:112990981	6.24402e-09	3:112930138	8.74769837397312e-11	6650	8158	0.999492080822965	0.999997217535788	111991293	113988824	ENSG00000163607	ENSG00000163607	protein_coding	112990984	1	-60846	-3	-60846	1	0	1	111991293	113988824	1997531	141562
ATD_BuduAggrey_37794016_1	ATD (BuduAggrey, EUR)	IMD	Mono_C_Perez	Mono_C_Perez	Monocyte	Single cell	ENSG00000123737	EXOSC9	5700	1.14221176637769e-08	1.46508891012428e-06	0.00772637962716749	0.991042585277008	0.00122955858479531	4:122465565	rs45599938	chr4.1		4	122465565	4:121768629	9.49384e-09	4:122465565	4.45289892852854e-12	6044	7647	0.999716398256494	0.999789936608078	120801413	122801311	ENSG00000123737	ENSG00000123737	protein_coding	121801323	1	664242	-32694	664242	6	0	6	120801413	122801311	1999898	141563
ATD_BuduAggrey_37794016_1	ATD (BuduAggrey, EUR)	IMD	Mono_C_Perez	Mono_C_Perez	Monocyte	Single cell	ENSG00000248810	LINC02432	5271	9.77614226445473e-07	0.0030002637528725	0.000324750894879118	0.996649049761478	2.49579765449708e-05	4:141345459	rs10003902	chr4.2		4	141345459	4:141345459	1.67466e-10	4:141733394	7.1038620529145e-09	5642	7332	0.99998809186001	0.999498704114364	140332756	142331628	ENSG00000248810	ENSG00000248810	lncRNA	141357096	-1	11637	11637	-376298	0	0	4	140332756	142331628	1998872	141565
ATD_BuduAggrey_37794016_1	ATD (BuduAggrey, EUR)	IMD	Mono_C_Perez	Mono_C_Perez	Monocyte	Single cell	ENSG00000170153	RNF150	5228	0.0008955372984093	0.00204744258315186	0.297485007475355	0.680092928282213	0.019479084360872	4:141733394	rs10833	chr4.2		4	141733394	4:141004957	3.01162e-08	4:141733394	7.1038620529145e-09	5612	7263	0.986495929828751	0.999501228124528	140214634	142212871	ENSG00000170153	ENSG00000170153	protein_coding	141133469	-1	-599925	128512	-599925	6	0	6	140214634	142212871	1998237	141564
ATD_BuduAggrey_37794016_1	ATD (BuduAggrey, EUR)	IMD	Mono_C_Perez	Mono_C_Perez	Monocyte	Single cell	ENSG00000164403	SHROOM1	4536	4.61438645143093e-31	3.70990546654005e-30	0.110249008979464	0.886380659696296	0.00337033132423335	5:132660272	rs20541	chr5.2		5	132660272	5:132844029	2.74518e-10	5:132660272	9.12995942330803e-37	4864	7637	0.995551358842287	0.999999999999995	131832007	133830614	ENSG00000164403	ENSG00000164403	protein_coding	132830647	-1	170375	-13382	170375	6	0	6	131832007	133830614	1998607	141566
ATD_BuduAggrey_37794016_1	ATD (BuduAggrey, EUR)	IMD	Mono_C_Perez	Mono_C_Perez	Monocyte	Single cell	ENSG00000164403	SHROOM1	4536	4.61438645143093e-31	3.70990546654005e-30	0.110249008979464	0.886380659696296	0.00337033132423335	5:132660272	rs20541	chr5.3		5	132660272	5:132844029	2.74518e-10	5:132660272	9.12995942330803e-37	4864	7637	0.995551358842287	0.999999999999995	131832007	133830614	ENSG00000164403	ENSG00000164403	protein_coding	132830647	-1	170375	-13382	170375	6	0	6	131832007	133830614	1998607	141566
ATD_BuduAggrey_37794016_1	ATD (BuduAggrey, EUR)	IMD	Mono_C_Perez	Mono_C_Perez	Monocyte	Single cell	ENSG00000130338	TULP4	6607	1.19590549587646e-07	2.14849952684812e-06	0.052643182691181	0.945755924133321	0.00159862508542142	6:159075681	rs629326	chr6.2		6	159075681	6:158232978	3.91117e-08	6:159075681	1.59594199784092e-12	6956	9125	0.994577645714713	0.999996141533378	157232468	159231899	ENSG00000130338	ENSG00000130338	protein_coding	158312465	1	763216	-79487	763216	15	2	15	157232468	159231899	1999431	141569
ATD_BuduAggrey_37794016_1	ATD (BuduAggrey, EUR)	IMD	Mono_C_Perez	Mono_C_Perez	Monocyte	Single cell	ENSG00000146457	WTAP	6226	8.48779756951935e-09	2.26294550905536e-06	0.00373628754085293	0.996137447553245	0.000123993472596488	6:159075681	rs629326	chr6.2		6	159075681	6:159771150	4.34987e-08	6:159075681	1.59594199784092e-12	6660	8610	0.998017877304738	0.999996130274443	158725839	160725186	ENSG00000146457	ENSG00000146457	protein_coding	159727506	1	-651825	43644	-651825	9	2	9	158725839	160725186	1999347	141570
ATD_BuduAggrey_37794016_1	ATD (BuduAggrey, EUR)	IMD	Mono_C_Perez	Mono_C_Perez	Monocyte	Single cell	ENSG00000153814	JAZF1	5667	1.03095385453834e-05	7.25047849095957e-05	0.121747793855979	0.856182283426761	0.0219871083938058	7:28790881	rs989437	chr7.1		7	28790881	7:28237488	1.47777e-08	7:28790881	5.8326684214682e-11	5974	7973	0.99605356523495	0.999987233709429	27181175	29180776	ENSG00000153814	ENSG00000153814	protein_coding	28180795	-1	-610086	-56693	-610086	1	0	1	27181175	29180776	1999601	141571
ATD_BuduAggrey_37794016_1	ATD (BuduAggrey, EUR)	IMD	Mono_C_Perez	Mono_C_Perez	Monocyte	Single cell	ENSG00000253210	DENND3-AS1	5704	1.99894176526958e-06	0.000214344222057609	0.00923362414213548	0.990109996545197	0.000440036148845084	8:140586532	rs4961222	chr8.4		8	140586532	8:141130108	9.98962e-11	8:140591443	1.45732293556975e-09	6072	8344	0.999628658285036	0.99996486528754	140130598	142129816	ENSG00000253210	ENSG00000253210	lncRNA	141130119	-1	543587	11	538676	4	0	4	140130598	142129816	1999218	141572
ATD_BuduAggrey_37794016_1	ATD (BuduAggrey, EUR)	IMD	Mono_C_Perez	Mono_C_Perez	Monocyte	Single cell	ENSG00000164978	NUDT2	5045	5.12760324078304e-21	0.0102177244651075	4.96689190136075e-19	0.989747586845874	3.46886890201746e-05	9:34346284	rs61573237	chr9.1		9	34346284	9:34346284	1.13471e-23	9:33430709	2.39260792671163e-08	5492	7508	1	0.997370678916405	33330399	35329334	ENSG00000164978	ENSG00000164978	protein_coding	34329569	1	16715	16715	-898860	0	0	21	33330399	35329334	1998935	141573
ATD_BuduAggrey_37794016_1	ATD (BuduAggrey, EUR)	IMD	Mono_C_Perez	Mono_C_Perez	Monocyte	Single cell	ENSG00000198879	SFMBT2	7619	9.10654105735901e-09	0.000943452331317989	9.64313069027575e-06	0.999043876587408	3.01884404473365e-06	10:7178872	rs59678170	chr10.2		10	7178872	10:7178872	4.53262e-13	10:6585738	8.41745558859538e-10	8112	10844	0.999999510769933	0.999545364257757	6411525	8411275	ENSG00000198879	ENSG00000198879	protein_coding	7411034	-1	232162	232162	825296	0	0	2	6411525	8411275	1999750	141536
ATD_BuduAggrey_37794016_1	ATD (BuduAggrey, EUR)	IMD	Mono_C_Perez	Mono_C_Perez	Monocyte	Single cell	ENSG00000149577	SIDT2	6683	2.63176499756786e-07	0.000465018592568083	0.000565347170049632	0.998937704940315	3.16661205676392e-05	11:116972709	rs11216206	chr11.5		11	116972709	11:117156765	8.96249e-10	11:116972709	5.31644401873754e-10	7108	9162	0.999949010973717	0.99955047966286	116178816	118178711	ENSG00000149577	ENSG00000149577	protein_coding	117178743	1	-206034	-21978	-206034	5	0	5	116178816	118178711	1999895	141538
ATD_BuduAggrey_37794016_1	ATD (BuduAggrey, EUR)	IMD	Mono_C_Perez	Mono_C_Perez	Monocyte	Single cell	ENSG00000149591	TAGLN	6681	1.61533668257823e-07	0.000465124991528106	0.00034700125839873	0.99916600731929	2.17048971145804e-05	11:116972709	rs11216206	chr11.5		11	116972709	11:117177136	6.21483e-10	11:116972709	5.31644401873754e-10	7105	9162	0.999862900734233	0.999550586457719	116199515	118199264	ENSG00000149591	ENSG00000149591	protein_coding	117199370	1	-226661	-22234	-226661	6	1	6	116199515	118199264	1999749	141539
ATD_BuduAggrey_37794016_1	ATD (BuduAggrey, EUR)	IMD	Mono_C_Perez	Mono_C_Perez	Monocyte	Single cell	ENSG00000197728	RPS26	3836	1.45079442455091e-23	0.00010231640716216	9.95630491490929e-21	0.0683531545575476	0.931544529035287	12:56007301	rs10876864	chr12.1		12	56007301	12:56007301	1.62225e-23	12:55991020	3.22661394379293e-09	4791	5995	0.999999999999998	0.999450580468566	55042158	57041338	ENSG00000197728	ENSG00000197728	protein_coding	56041918	1	-34617	-34617	-50898	2	2	3	55042158	57041338	1999180	141540
ATD_BuduAggrey_37794016_1	ATD (BuduAggrey, EUR)	IMD	Mono_C_Perez	Mono_C_Perez	Monocyte	Single cell	ENSG00000111554	MDM1	5326	6.6345232789775e-17	1.15430616410299e-09	5.74762827170159e-08	0.999999919169116	2.22002942989796e-08	12:68324609	rs11177166	chr12.2		12	68324609	12:68339534	1.08601e-14	12:68252741	1.40105726957309e-15	5627	8240	0.999999998289372	0.995399610562778	67332737	69331402	ENSG00000111554	ENSG00000111554	protein_coding	68332362	-1	7753	-7172	79621	0	0	1	67332737	69331402	1998665	141541
ATD_BuduAggrey_37794016_1	ATD (BuduAggrey, EUR)	IMD	Mono_C_Perez	Mono_C_Perez	Monocyte	Single cell	ENSG00000184752	NDUFA12	7205	8.03170454263399e-07	0.00259798547083254	0.000308198163167101	0.996916734962318	0.000176278233228836	12:95003130	rs10859822	chr12.3		12	95003130	12:95003130	3.92449e-10	12:94218132	3.49330523026174e-09	7627	9476	0.999978012011952	0.999601570516884	94003900	96003303	ENSG00000184752	ENSG00000184752	protein_coding	95003697	-1	567	567	785565	0	0	10	94003774	96003303	1999529	141542
ATD_BuduAggrey_37794016_1	ATD (BuduAggrey, EUR)	IMD	Mono_C_Perez	Mono_C_Perez	Monocyte	Single cell	ENSG00000092020	PPP2R3C	5574	2.70862000530495e-20	1.7753902265134e-10	1.52563757801795e-10	0.999993355996546	6.64367335109004e-06	14:35156011	rs28399702	chr14.1		14	35156011	14:35112932	1.52489e-16	14:35169731	2.14628208320298e-16	6016	7715	0.999999999955226	0.999999999926962	34122665	36122507	ENSG00000092020	ENSG00000092020	protein_coding	35121990	-1	-34021	9058	-47741	2	0	3	34122665	36122507	1999842	141543
ATD_BuduAggrey_37794016_1	ATD (BuduAggrey, EUR)	IMD	Mono_C_Perez	Mono_C_Perez	Monocyte	Single cell	ENSG00000075413	MARK3	5373	7.20128763559317e-11	5.83849812589436e-06	1.2333909946349e-05	0.999981026106491	8.01413425296148e-07	14:102782790	rs4906263	chr14.2		14	102782790	14:103380950	2.0398e-11	14:102782790	2.54753083970471e-12	5669	8468	0.998134652490182	0.999997464197034	102386450	104384911	ENSG00000075413	ENSG00000075413	protein_coding	103385415	1	-602625	-4465	-602625	15	0	15	102386450	104384911	1998461	141544
ATD_BuduAggrey_37794016_1	ATD (BuduAggrey, EUR)	IMD	Mono_C_Perez	Mono_C_Perez	Monocyte	Single cell	ENSG00000189067	LITAF	8204	1.02235202136077e-30	3.60729760821169e-29	0.0275316945049409	0.971434764033654	0.00103354146140654	16:11135732	rs2041733	chr16.1		16	11135732	16:11606307	1.05389e-09	16:11135732	7.15887431361968e-36	8656	11344	0.998797801272097	1	10636592	12636161	ENSG00000189067	ENSG00000189067	protein_coding	11586919	-1	451187	-19388	451187	11	0	11	10636592	12636161	1999569	141545
ATD_BuduAggrey_37794016_1	ATD (BuduAggrey, EUR)	IMD	Mono_C_Perez	Mono_C_Perez	Monocyte	Single cell	ENSG00000198933	TBKBP1	4843	4.49212420480926e-11	0.000206996428766653	2.16969090333668e-07	0.999790401821153	2.38473606959358e-06	17:47694450	rs62074054	chr17.4		17	47694450	17:47694450	7.65271e-14	17:47741840	4.73291849285556e-10	5132	6900	0.999487210447757	0.999959723124759	46703777	48694004	ENSG00000198933	ENSG00000198933	protein_coding	47694161	1	289	289	47679	0	0	1	46694493	48694004	1999511	141548
ATD_BuduAggrey_37794016_1	ATD (BuduAggrey, EUR)	IMD	Mono_C_Perez	Mono_C_Perez	Monocyte	Single cell	ENSG00000178852	EFCAB13	4017	3.38096158125165e-05	0.000170960078885244	0.163299508404485	0.825710878548241	0.010784843352576	17:47741840	rs56308324	chr17.4		17	47741840	17:47310917	3.12522e-08	17:47741840	4.73291849285556e-10	4402	5784	0.992650219893269	0.99996060945291	46332877	48323291	ENSG00000178852	ENSG00000178852	protein_coding	47323955	1	417885	-13038	417885	10	0	10	46331638	48323291	1991653	141546
ATD_BuduAggrey_37794016_1	ATD (BuduAggrey, EUR)	IMD	Mono_C_Perez	Mono_C_Perez	Monocyte	Single cell	ENSG00000228782	MRPL45P2	4388	1.56758064303909e-06	0.000205230108664631	0.00757137745668536	0.991254639942015	0.00096718491199204	17:47741840	rs56308324	chr17.4		17	47741840	17:47680232	1.59709e-08	17:47741840	4.73291849285556e-10	4754	6258	0.993213282001379	0.99995961550569	46492989	48491854	ENSG00000228782	ENSG00000228782	transcribed_unprocessed_pseudogene	47492459	-1	-249381	-187773	-249381	8	5	8	46492696	48491854	1999158	141547
ATD_BuduAggrey_37794016_1	ATD (BuduAggrey, EUR)	IMD	Mono_C_Perez	Mono_C_Perez	Monocyte	Single cell	ENSG00000176014	TUBB6	6436	3.50365675171259e-06	0.00022685343273563	0.0151984044471366	0.984059478197315	0.000511760266060744	18:12775852	rs2542147	chr18.1		18	12775852	18:12304704	7.43113e-09	18:12775852	1.46542015233944e-09	6879	8971	0.999053114579848	0.975432345219012	11307694	13307267	ENSG00000176014	ENSG00000176014	protein_coding	12308241	1	467611	-3537	467611	9	0	9	11307694	13307267	1999573	141549
ATD_BuduAggrey_37794016_1	ATD (BuduAggrey, EUR)	IMD	Mono_C_Perez	Mono_C_Perez	Monocyte	Single cell	ENSG00000104921	FCER2	7093	2.72792305590061e-18	7.99203731727195e-15	0.000341202428611714	0.99962583798167	3.29595897123146e-05	19:8679457	rs2967677	chr19.1		19	8679457	19:7701388	1.14767e-11	19:8679457	3.15724974143453e-20	7841	10484	0.999974180858211	1	6702235	8701863	ENSG00000104921	ENSG00000104921	protein_coding	7702131	-1	-977326	743	-977326	38	0	38	6702235	8701863	1999628	141550
ATD_BuduAggrey_37794016_1	ATD (BuduAggrey, EUR)	IMD	Mono_C_Perez	Mono_C_Perez	Monocyte	Single cell	ENSG00000174652	ZNF266	5905	3.64085281851025e-18	7.621270361667e-15	0.000477476074692169	0.999483955272858	3.85686524401376e-05	19:8679457	rs2967677	chr19.1		19	8679457	19:9351290	3.72843e-09	19:8679457	3.15724974143453e-20	6471	8435	0.999150399894229	0.999999999999993	8435655	10435217	ENSG00000174652	ENSG00000174652	protein_coding	9435573	-1	756116	84283	756116	14	2	14	8435655	10435217	1999562	141552
ATD_BuduAggrey_37794016_1	ATD (BuduAggrey, EUR)	IMD	Mono_C_Perez	Mono_C_Perez	Monocyte	Single cell	ENSG00000188321	ZNF559	5995	3.46048343779712e-15	3.88247639074739e-15	0.453821709028247	0.509089383456751	0.037088907514991	19:8679457	rs2967677	chr19.1		19	8679457	19:9432353	1.38934e-08	19:8679457	3.15724974143453e-20	6551	8616	0.963452624919465	1	8324056	10322577	ENSG00000188321	ENSG00000188321	protein_coding	9324179	1	-644722	108174	-644722	10	3	10	8324056	10322577	1998521	141551
ATD_BuduAggrey_37794016_1	ATD (BuduAggrey, EUR)	IMD	Mono_C_Perez	Mono_C_Perez	Monocyte	Single cell	ENSG00000125534	PPDPF	6109	4.56573430085027e-33	5.9472139659461e-24	7.67709775128674e-10	0.999999999033349	1.9894716700411e-10	20:63671186	rs6062486	chr20.1		20	63671186	20:63521166	6.94848e-18	20:63671186	4.65549884251858e-30	6511	9251	0.999999999964272	0.999999999999998	62544538	64333832	ENSG00000125534	ENSG00000125534	protein_coding	63520765	1	150421	401	150421	10	0	10	62520822	64333832	1813010	141555
ATD_BuduAggrey_37794016_1	ATD (BuduAggrey, EUR)	IMD	Mono_C_Perez	Mono_C_Perez	Monocyte	Single cell	ENSG00000100083	GGA1	5019	5.01372303082861e-08	3.91661878964347e-07	0.113105758557107	0.883552573729163	0.00334122591462104	22:36920831	rs4821569	chr22.1		22	36920831	22:37633716	7.3228e-09	22:36920831	3.00833791227503e-13	5228	7250	0.997089699451956	0.999999919032668	36609226	38608572	ENSG00000100083	ENSG00000100083	protein_coding	37608834	1	-688003	24882	-688003	24	0	24	36609226	38608572	1999346	141558
ATD_BuduAggrey_37794016_1	ATD (BuduAggrey, EUR)	IMD	Mono_C_Perez	Mono_C_Perez	Monocyte	Single cell	ENSG00000128283	CDC42EP1	5100	7.35837246636076e-09	4.35632471202466e-07	0.0165999257317539	0.982752255896533	0.000647375380871055	22:36920831	rs4821569	chr22.1		22	36920831	22:37570053	3.08112e-08	22:36920831	3.00833791227503e-13	5309	7354	0.99964176630065	0.999999918889156	36560703	38560459	ENSG00000128283	ENSG00000128283	protein_coding	37560480	1	-639649	9573	-639649	21	0	21	36560703	38560459	1999756	141556
ATD_BuduAggrey_37794016_1	ATD (BuduAggrey, EUR)	IMD	Mono_C_Perez	Mono_C_Perez	Monocyte	Single cell	ENSG00000100079	LGALS2	5053	1.09342995394382e-20	4.43277235937164e-07	2.46669438232079e-14	0.999999555298423	1.42431469092246e-09	22:37574859	rs4821670	chr22.1		22	37574859	22:37574455	4.32826e-19	22:36920831	3.00833791227503e-13	5261	7300	0.999999999660545	0.999999918833524	36582693	38581885	ENSG00000100079	ENSG00000100079	protein_coding	37580087	-1	5228	5632	659256	1	1	23	36582693	38581885	1999192	141557
ATD_BuduAggrey_37794016_1	ATD (BuduAggrey, EUR)	IMD	Mono_C_R848_6_Qu	Mono_C_R848_6_Qu	Monocyte	Sorted cell	ENSG00000116288	PARK7	4928	4.31479991669668e-06	0.00325055739362362	0.0013209664783627	0.995150429608548	0.000273731719547699	1:7963526	rs34157438	chr1.1		1	7963526	1:7963526	4.00093e-12	1:8416381	2.27633077300822e-09	9297	7285	0.997661055493244	0.999228982790389	6954384	8953933	ENSG00000116288	ENSG00000116288	protein_coding	7961711	1	1815	1815	454670	0	0	6	6954384	8953933	1999549	143186
ATD_BuduAggrey_37794016_1	ATD (BuduAggrey, EUR)	IMD	Mono_C_R848_6_Qu	Mono_C_R848_6_Qu	Monocyte	Sorted cell	ENSG00000116285	ERRFI1	4959	5.55174887658319e-32	0.00325570358166209	1.69967509737017e-29	0.996737848485137	6.44793320654262e-06	1:7974334	rs226243	chr1.1		1	7974334	1:7974334	2.22265e-30	1:8416381	2.27633077300822e-09	9392	7276	0.99999999997033	0.999220579871614	7026348	9025220	ENSG00000116285	ENSG00000116285	protein_coding	8026309	-1	51975	51975	-390072	3	3	2	7026333	9025768	1999435	143188
ATD_BuduAggrey_37794016_1	ATD (BuduAggrey, EUR)	IMD	Mono_C_R848_6_Qu	Mono_C_R848_6_Qu	Monocyte	Sorted cell	ENSG00000284747	AL034417.4	4956	0.000473827298528252	0.00271633409655415	0.145062011246452	0.831564076749616	0.0201837506088486	1:8416381	rs301804	chr1.1		1	8416381	1:8014812	8.6514e-08	1:8416381	2.27633077300822e-09	9379	7297	0.913903926232415	0.999223747739468	6991892	8989813	ENSG00000284747	ENSG00000284747	lncRNA	7991134	1	425247	23678	425247	4	1	4	6991892	8990764	1998872	143187
ATD_BuduAggrey_37794016_1	ATD (BuduAggrey, EUR)	IMD	Mono_C_R848_6_Qu	Mono_C_R848_6_Qu	Monocyte	Sorted cell	ENSG00000074800	ENO1	4627	1.10729431676123e-21	0.00325108437266518	3.39481939983251e-19	0.996739884939147	9.03068818669558e-06	1:8877998	rs11811795	chr1.1		1	8877998	1:8877998	1.34426e-24	1:8416381	2.27633077300822e-09	8949	7133	1	0.99923183653571	7879493	9878990	ENSG00000074800	ENSG00000074800	protein_coding	8878686	-1	688	688	462305	1	1	5	7879493	9878990	1999497	143189
ATD_BuduAggrey_37794016_1	ATD (BuduAggrey, EUR)	IMD	Mono_C_R848_6_Qu	Mono_C_R848_6_Qu	Monocyte	Sorted cell	ENSG00000180758	GPR157	4419	3.71786598807464e-17	0.0032512010807245	1.13981145014072e-14	0.996742805103189	5.99381607863275e-06	1:9164020	rs11121332	chr1.1		1	9164020	1:9164020	2.70903e-20	1:8416381	2.27633077300822e-09	8557	6906	0.999999999999994	0.999260997664656	8129149	10128669	ENSG00000180758	ENSG00000180758	protein_coding	9129102	-1	-34918	-34918	712721	0	0	12	8129149	10128669	1999520	143190
ATD_BuduAggrey_37794016_1	ATD (BuduAggrey, EUR)	IMD	Mono_C_R848_6_Qu	Mono_C_R848_6_Qu	Monocyte	Sorted cell	ENSG00000228526	MIR34AHG	4405	1.57134719177166e-12	0.00325118212578551	4.81741408168771e-10	0.996742823517095	5.99387380795235e-06	1:9164020	rs11121332	chr1.1		1	9164020	1:9164020	1.31441e-16	1:8416381	2.27633077300822e-09	8459	6942	0.999999999795228	0.999347491569574	8199131	10198716	ENSG00000228526	ENSG00000228526	lncRNA	9197085	-1	33065	33065	780704	1	1	14	8199131	10198716	1999585	143191
ATD_BuduAggrey_37794016_1	ATD (BuduAggrey, EUR)	IMD	Mono_C_R848_6_Qu	Mono_C_R848_6_Qu	Monocyte	Sorted cell	ENSG00000049239	H6PD	4324	9.05443945407026e-19	0.00325118531789381	2.77589488429089e-16	0.996742938222416	5.87645968616661e-06	1:9235735	rs11121349	chr1.1		1	9235735	1:9235735	5.43683e-21	1:8416381	2.27633077300822e-09	8304	6866	0.999999999999986	0.999361407545443	8235070	10233507	ENSG00000049239	ENSG00000049239	protein_coding	9234774	1	961	961	-818393	0	0	15	8235070	10234485	1999415	143192
ATD_BuduAggrey_37794016_1	ATD (BuduAggrey, EUR)	IMD	Mono_C_R848_6_Qu	Mono_C_R848_6_Qu	Monocyte	Sorted cell	ENSG00000171621	SPSB1	4264	1.42038899752276e-13	0.00325117503023816	4.35460263917874e-11	0.996739282035164	9.54289091105291e-06	1:9291432	rs61783470	chr1.1		1	9291432	1:9291432	1.26679e-21	1:8416381	2.27633077300822e-09	8129	6825	0.999999999983864	0.999371390592009	8292960	10292742	ENSG00000171621	ENSG00000171621	protein_coding	9292894	1	-1462	-1462	-876513	0	0	16	8292937	10292742	1999805	143193
ATD_BuduAggrey_37794016_1	ATD (BuduAggrey, EUR)	IMD	Mono_C_R848_6_Qu	Mono_C_R848_6_Qu	Monocyte	Sorted cell	ENSG00000285646		6206	8.76821887318813e-06	0.0314050314575682	0.000270273260362462	0.968034183345369	0.000281743717826939	1:11908337	rs79511994	chr1.2		1	11908337	1:11909787	3.93598e-12	1:12030967	4.1282420718409e-08	10630	8618	0.937898571035438	0.994702341956318	10908051	12906861	ENSG00000285646	ENSG00000285646	lncRNA	11908151	1	186	1636	122816	1	1	8	10908051	12907538	1999487	143195
ATD_BuduAggrey_37794016_1	ATD (BuduAggrey, EUR)	IMD	Mono_C_R848_6_Qu	Mono_C_R848_6_Qu	Monocyte	Sorted cell	ENSG00000116688	MFN2	5928	7.36256650126147e-112	0.0286768137394462	2.26901503127177e-110	0.883597833686483	0.0877253525740682	1:11988826	rs4846084	chr1.2		1	11988826	1:11988826	3.18261e-58	1:12030967	4.1282420718409e-08	10216	8386	0.999999999999997	0.994609215244964	10980328	12910234	ENSG00000116688	ENSG00000116688	protein_coding	11980444	1	8382	8382	50523	0	0	2	10980313	12950321	1970008	143196
ATD_BuduAggrey_37794016_1	ATD (BuduAggrey, EUR)	IMD	Mono_C_R848_6_Qu	Mono_C_R848_6_Qu	Monocyte	Sorted cell	ENSG00000011021	CLCN6	5687	0.00130227106243541	0.0298357195883493	0.0404498060575507	0.926723096595342	0.00168910669632267	1:12030967	rs61776548	chr1.2		1	12030967	1:11844512	9.57892e-08	1:12030967	4.1282420718409e-08	9807	7867	0.978313556554222	0.993829195740829	10806423	12806096	ENSG00000011021	ENSG00000011021	protein_coding	11806191	1	224776	38321	224776	11	0	11	10806423	12806096	1999673	143194
ATD_BuduAggrey_37794016_1	ATD (BuduAggrey, EUR)	IMD	Mono_C_R848_6_Qu	Mono_C_R848_6_Qu	Monocyte	Sorted cell	ENSG00000188529	SRSF10	4756	3.28151704517589e-09	1.32176371051755e-05	0.0002481999123275	0.999725504914651	1.30742543978544e-05	1:24978669	rs6600249	chr1.3		1	24978669	1:23968097	1.11963e-10	1:24968127	8.21862348181234e-11	8288	6659	0.985868541645954	0.999997949205031	22980945	24980073	ENSG00000188529	ENSG00000188529	protein_coding	23980327	-1	-998342	12230	-987800	16	0	15	22980945	24980467	1999522	143197
ATD_BuduAggrey_37794016_1	ATD (BuduAggrey, EUR)	IMD	Mono_C_R848_6_Qu	Mono_C_R848_6_Qu	Monocyte	Sorted cell	ENSG00000187010	RHD	4402	1.43235538056877e-17	1.3221059573015e-05	1.08337488198946e-12	0.999986738475746	4.04635959324149e-08	1:25235176	rs55794721	chr1.3		1	25235176	1:25235176	1.06139e-20	1:24968127	8.21862348181234e-11	8302	6476	0.999999999999522	0.999996387908972	24272592	26271790	ENSG00000187010	ENSG00000187010	protein_coding	25272509	1	-37333	-37333	-304382	3	3	9	24272592	26271790	1999198	143198
ATD_BuduAggrey_37794016_1	ATD (BuduAggrey, EUR)	IMD	Mono_C_R848_6_Qu	Mono_C_R848_6_Qu	Monocyte	Sorted cell	ENSG00000168765	GSTM4	4800	2.51686218449984e-31	0.011919145033163	2.08640102369138e-29	0.988060272660594	2.05823062397884e-05	1:109654510	rs3754450	chr1.4		1	109654510	1:109654510	2.07128e-29	1:109829007	1.30774199364897e-08	7824	6888	0.999999999999997	0.998255378428205	108656508	110655562	ENSG00000168765	ENSG00000168765	protein_coding	109656099	1	-1589	-1589	172908	0	0	7	108656374	110655562	1999188	143201
ATD_BuduAggrey_37794016_1	ATD (BuduAggrey, EUR)	IMD	Mono_C_R848_6_Qu	Mono_C_R848_6_Qu	Monocyte	Sorted cell	ENSG00000134202	GSTM3	4863	3.61289434291188e-61	0.0119189390268258	2.99502225591093e-59	0.988057844665791	2.32163073787596e-05	1:109740350	rs1332018	chr1.4		1	109740350	1:109740350	6.65326e-44	1:109829007	1.30774199364897e-08	7868	6927	0.999999999999991	0.998263214759109	108743155	110740897	ENSG00000134202	ENSG00000134202	protein_coding	109741038	-1	688	688	-87969	0	0	2	108741310	110741007	1999697	143203
ATD_BuduAggrey_37794016_1	ATD (BuduAggrey, EUR)	IMD	Mono_C_R848_6_Qu	Mono_C_R848_6_Qu	Monocyte	Sorted cell	ENSG00000143028	SYPL2	4687	3.92985182602298e-05	0.0118785204263588	0.00325762098123386	0.984660648723116	0.000163911351030263	1:109829007	rs12565349	chr1.4		1	109829007	1:109466812	2.70847e-09	1:109829007	1.30774199364897e-08	7686	6831	0.991190919661032	0.998284679221786	108468105	110466409	ENSG00000143028	ENSG00000143028	protein_coding	109466546	1	362461	266	362461	18	0	18	108467519	110466409	1998890	143199
ATD_BuduAggrey_37794016_1	ATD (BuduAggrey, EUR)	IMD	Mono_C_R848_6_Qu	Mono_C_R848_6_Qu	Monocyte	Sorted cell	ENSG00000174151	CYB561D1	4700	0.000128454064440844	0.0117868368504504	0.01064797009146	0.977047997133391	0.000388741860257756	1:109829007	rs12565349	chr1.4		1	109829007	1:109494376	4.50211e-10	1:109829007	1.30774199364897e-08	7701	6826	0.996641660700943	0.998302233198932	108494225	110493919	ENSG00000174151	ENSG00000174151	protein_coding	109494094	1	334913	282	334913	16	0	16	108494118	110493919	1999801	143200
ATD_BuduAggrey_37794016_1	ATD (BuduAggrey, EUR)	IMD	Mono_C_R848_6_Qu	Mono_C_R848_6_Qu	Monocyte	Sorted cell	ENSG00000241720		4853	0.000161069399593794	0.0117515564705835	0.0133523627039438	0.974181728453163	0.000553282972716612	1:109829007	rs12565349	chr1.4		1	109829007	1:109740350	4.54508e-09	1:109829007	1.30774199364897e-08	7841	6922	0.995845806369364	0.998268254994264	108725951	110725592	ENSG00000241720	ENSG00000241720	lncRNA	109725820	1	103187	14530	103187	3	0	3	108725951	110725592	1999641	143202
ATD_BuduAggrey_37794016_1	ATD (BuduAggrey, EUR)	IMD	Mono_C_R848_6_Qu	Mono_C_R848_6_Qu	Monocyte	Sorted cell	ENSG00000177272	KCNA3	5684	0.000514197082777745	0.0113576492462387	0.042637610144508	0.941777420340376	0.00371312318609937	1:109829282	rs12563382	chr1.4		1	109829282	1:110640745	3.52643e-09	1:109829007	1.30774199364897e-08	9089	7690	0.984261005190221	0.998420017463507	109675302	111674704	ENSG00000177272	ENSG00000177272	protein_coding	110674940	-1	845658	34195	845933	16	0	16	109675302	111674704	1999402	143205
ATD_BuduAggrey_37794016_1	ATD (BuduAggrey, EUR)	IMD	Mono_C_R848_6_Qu	Mono_C_R848_6_Qu	Monocyte	Sorted cell	ENSG00000134248	LAMTOR5	5398	2.55164574995455e-11	0.0119177981219428	2.11547130280752e-09	0.988058735136157	2.34646009131982e-05	1:110370498	rs722570	chr1.4		1	110370498	1:110370498	2.10976e-15	1:109829007	1.30774199364897e-08	8669	7416	0.999999999277839	0.998304777165832	109407985	111407924	ENSG00000134248	ENSG00000134248	protein_coding	110407694	-1	37196	37196	578687	1	1	14	109407985	111407924	1999939	143204
ATD_BuduAggrey_37794016_1	ATD (BuduAggrey, EUR)	IMD	Mono_C_R848_6_Qu	Mono_C_R848_6_Qu	Monocyte	Sorted cell	ENSG00000143398	PIP5K1A	3556	1.79242734507144e-87	4.20262046172644e-81	4.26502122012062e-07	0.999999553563342	1.99345272493074e-08	1:152027641	rs115288876	chr1.5		1	152027641	1:151217624	3.90738e-13	1:152027641	3.95137844705523e-88	6616	5594	0.999999831293004	0.999999998209897	150198090	152197740	ENSG00000143398	ENSG00000143398	protein_coding	151198552	1	829089	19072	829089	39	0	39	150198090	152197740	1999650	143207
ATD_BuduAggrey_37794016_1	ATD (BuduAggrey, EUR)	IMD	Mono_C_R848_6_Qu	Mono_C_R848_6_Qu	Monocyte	Sorted cell	ENSG00000143398	PIP5K1A	3556	1.79242734507144e-87	4.20262046172644e-81	4.26502122012062e-07	0.999999553563342	1.99345272493074e-08	1:152027641	rs115288876	chr1.6		1	152027641	1:151217624	3.90738e-13	1:152027641	3.95137844705523e-88	6616	5594	0.999999831293004	0.999999998209897	150198090	152197740	ENSG00000143398	ENSG00000143398	protein_coding	151198552	1	829089	19072	829089	39	0	39	150198090	152197740	1999650	143207
ATD_BuduAggrey_37794016_1	ATD (BuduAggrey, EUR)	IMD	Mono_C_R848_6_Qu	Mono_C_R848_6_Qu	Monocyte	Sorted cell	ENSG00000197622	CDC42SE1	3612	1.91163834304785e-96	4.90999328251747e-81	3.89336244074812e-16	1	1.77750104931856e-17	1:152027641	rs115288876	chr1.5		1	152027641	1:151058012	2.81458e-29	1:152027641	3.95137844705523e-88	6963	5636	0.987506572314569	0.999999999045111	150071406	152070036	ENSG00000197622	ENSG00000197622	protein_coding	151059622	-1	-968019	1610	-968019	50	0	50	150070515	152070036	1999521	143206
ATD_BuduAggrey_37794016_1	ATD (BuduAggrey, EUR)	IMD	Mono_C_R848_6_Qu	Mono_C_R848_6_Qu	Monocyte	Sorted cell	ENSG00000197622	CDC42SE1	3612	1.91163834304785e-96	4.90999328251747e-81	3.89336244074812e-16	1	1.77750104931856e-17	1:152027641	rs115288876	chr1.6		1	152027641	1:151058012	2.81458e-29	1:152027641	3.95137844705523e-88	6963	5636	0.987506572314569	0.999999999045111	150071406	152070036	ENSG00000197622	ENSG00000197622	protein_coding	151059622	-1	-968019	1610	-968019	50	0	50	150070515	152070036	1999521	143206
ATD_BuduAggrey_37794016_1	ATD (BuduAggrey, EUR)	IMD	Mono_C_R848_6_Qu	Mono_C_R848_6_Qu	Monocyte	Sorted cell	ENSG00000160712	IL6R	3530	1.12558638722428e-60	1.84733216664126e-15	6.09303722252421e-46	0.999999980546193	1.94538104141495e-08	1:154431930	rs7553796	chr1.8		1	154431930	1:154425508	3.63576e-37	1:154455807	1.62130338324794e-21	6217	5352	1	0.999999999999814	153405330	155405032	ENSG00000160712	ENSG00000160712	protein_coding	154405343	1	26587	20165	50464	2	2	2	153405330	155405032	1999702	143208
ATD_BuduAggrey_37794016_1	ATD (BuduAggrey, EUR)	IMD	Mono_C_R848_6_Qu	Mono_C_R848_6_Qu	Monocyte	Sorted cell	ENSG00000160691	SHC1	3129	4.30335359515155e-16	1.40170987100421e-15	0.232949633481233	0.758758621655737	0.00829174486303092	1:154455807	rs12133641	chr1.8		1	154455807	1:154974041	9.6887e-08	1:154455807	1.62130338324794e-21	5810	4982	0.933795445784724	0.999999999999979	153976064	155971894	ENSG00000160691	ENSG00000160691	protein_coding	154970747	-1	514940	-3294	514940	17	0	17	153976013	155972904	1996891	143213
ATD_BuduAggrey_37794016_1	ATD (BuduAggrey, EUR)	IMD	Mono_C_R848_6_Qu	Mono_C_R848_6_Qu	Monocyte	Sorted cell	ENSG00000160710	ADAR	3248	4.81132430724156e-25	1.84733220210971e-15	2.60447162695197e-10	0.999999999731429	8.1242670383856e-12	1:154455807	rs12133641	chr1.8		1	154455807	1:154583016	9.12835e-17	1:154455807	1.62130338324794e-21	5785	5070	0.999999999833923	0.999999999999976	153628302	155626706	ENSG00000160710	ENSG00000160710	protein_coding	154608186	-1	152379	25170	152379	8	0	8	153628302	155627680	1999378	143211
ATD_BuduAggrey_37794016_1	ATD (BuduAggrey, EUR)	IMD	Mono_C_R848_6_Qu	Mono_C_R848_6_Qu	Monocyte	Sorted cell	ENSG00000160714	UBE2Q1	3323	4.33983783892255e-22	1.84733175327141e-15	2.34924602775875e-07	0.999999756749113	8.32628360221792e-09	1:154455807	rs12133641	chr1.8		1	154455807	1:154583016	4.57966e-14	1:154455807	1.62130338324794e-21	5814	5138	0.999999904642381	0.999999999999976	153559641	155557444	ENSG00000160714	ENSG00000160714	protein_coding	154558662	-1	102855	-24354	102855	4	3	4	153559414	155559023	1999609	143209
ATD_BuduAggrey_37794016_1	ATD (BuduAggrey, EUR)	IMD	Mono_C_R848_6_Qu	Mono_C_R848_6_Qu	Monocyte	Sorted cell	ENSG00000160716	CHRNB2	3318	7.77358575407621e-25	1.84733220180011e-15	4.20800641222563e-10	0.999999999563826	1.53743607846526e-11	1:154455807	rs12133641	chr1.8		1	154455807	1:154581729	4.26149e-16	1:154455807	1.62130338324794e-21	5808	5135	0.99999121393551	0.999999999999976	153567844	155566646	ENSG00000160716	ENSG00000160716	protein_coding	154567778	1	-111971	13951	-111971	5	2	5	153567821	155567023	1999202	143210
ATD_BuduAggrey_37794016_1	ATD (BuduAggrey, EUR)	IMD	Mono_C_R848_6_Qu	Mono_C_R848_6_Qu	Monocyte	Sorted cell	ENSG00000163344	PMVK	3131	6.54448226379156e-21	1.8473253642932e-15	3.54266669230323e-06	0.999996297957853	1.59375452427547e-07	1:154455807	rs12133641	chr1.8		1	154455807	1:154897076	6.25786e-12	1:154455807	1.62130338324794e-21	5783	4977	0.999907980597957	0.999999999999979	153938845	155936219	ENSG00000163344	ENSG00000163344	protein_coding	154936719	-1	480912	39643	480912	12	1	12	153937273	155936219	1998946	143212
ATD_BuduAggrey_37794016_1	ATD (BuduAggrey, EUR)	IMD	Mono_C_R848_6_Qu	Mono_C_R848_6_Qu	Monocyte	Sorted cell	ENSG00000169231	THBS3	3251	8.84417919293783e-19	1.84641360027888e-15	0.000478754128816703	0.999502704044303	1.85418268798382e-05	1:154455807	rs12133641	chr1.8		1	154455807	1:155151361	1.3846e-10	1:154455807	1.62130338324794e-21	5968	5132	0.999859521256	0.999999999999989	154209478	156208472	ENSG00000169231	ENSG00000169231	protein_coding	155207897	-1	752090	56536	752090	38	5	38	154209412	156208476	1999064	143214
ATD_BuduAggrey_37794016_1	ATD (BuduAggrey, EUR)	IMD	Mono_C_R848_6_Qu	Mono_C_R848_6_Qu	Monocyte	Sorted cell	ENSG00000094975	SUCO	4736	3.27207502866784e-71	1.6883768799136e-11	1.9380003763021e-60	0.999999999983032	9.70250209333069e-14	1:172533200	rs2285143	chr1.9		1	172533200	1:172533200	1.82016e-43	1:173181588	1.7509478684472e-17	8136	6414	1	0.999999999997005	171533431	173532271	ENSG00000094975	ENSG00000094975	protein_coding	172533150	1	50	50	648438	0	0	4	171532997	173532271	1999274	143216
ATD_BuduAggrey_37794016_1	ATD (BuduAggrey, EUR)	IMD	Mono_C_R848_6_Qu	Mono_C_R848_6_Qu	Monocyte	Sorted cell	ENSG00000010165	METTL13	5469	5.19537115669476e-12	1.8199127884939e-08	0.000285389529560386	0.999705370998067	9.22126804999107e-06	1:172775403	rs859723	chr1.9		1	172775403	1:171744862	4.2502e-11	1:172775403	3.56970474514479e-14	9332	7311	0.999328073218405	0.999999997482854	170783567	172781277	ENSG00000010165	ENSG00000010165	protein_coding	171781660	1	993743	-36798	993743	7	0	7	170781971	172781277	1999306	143215
ATD_BuduAggrey_37794016_1	ATD (BuduAggrey, EUR)	IMD	Mono_C_R848_6_Qu	Mono_C_R848_6_Qu	Monocyte	Sorted cell	ENSG00000117592	PRDX6	3775	4.95957843420245e-14	1.6832532085996e-11	0.00293748303066854	0.99696513246146	9.73844909912511e-05	1:173181588	rs11811788	chr1.9		1	173181588	1:173479897	7.81708e-10	1:173181588	1.7509478684472e-17	7048	5431	0.998982412061891	0.99999999999709	172478022	174475414	ENSG00000117592	ENSG00000117592	protein_coding	173477335	1	-295747	2562	-295747	1	0	1	172478022	174475414	1997392	143217
ATD_BuduAggrey_37794016_1	ATD (BuduAggrey, EUR)	IMD	Mono_C_R848_6_Qu	Mono_C_R848_6_Qu	Monocyte	Sorted cell	ENSG00000151693	ASAP2	5578	5.49989823702599e-09	9.87088686302125e-05	5.57096272456009e-05	0.9998429081575	2.66784672666214e-06	2:8301605	rs13416555	chr2.1		2	8301605	2:9315212	9.05263e-12	2:8302417	1.70146482028542e-10	9145	7695	0.999979815183808	0.99998584575969	8207266	10206730	ENSG00000151693	ENSG00000151693	protein_coding	9206812	1	-905207	108400	-904395	4	0	4	8207266	10206730	1999464	143317
ATD_BuduAggrey_37794016_1	ATD (BuduAggrey, EUR)	IMD	Mono_C_R848_6_Qu	Mono_C_R848_6_Qu	Monocyte	Sorted cell	ENSG00000162927	PUS10	4256	1.04655311450934e-08	1.61380209448099e-05	9.86851337619916e-05	0.150475277601058	0.849409888778706	2:60933960	rs13033143	chr2.2		2	60933960	2:60869345	1.25455e-10	2:60936446	5.56231067016449e-10	6965	6519	0.999806596877245	0.999980703332041	60018652	62017568	ENSG00000162927	ENSG00000162927	protein_coding	61018255	-1	84295	148910	81809	3	7	3	60018652	62017568	1998916	143318
ATD_BuduAggrey_37794016_1	ATD (BuduAggrey, EUR)	IMD	Mono_C_R848_6_Qu	Mono_C_R848_6_Qu	Monocyte	Sorted cell	ENSG00000116031	CD207	5960	2.72143731658136e-05	0.00407946419861919	0.00654044263718818	0.980401577168152	0.00895130162287557	2:70847947	rs7583364	chr2.3		2	70847947	2:70872511	6.79456e-10	2:70872975	5.35588627977249e-09	9794	8080	0.997455062348169	0.99935055387883	69836183	71835767	ENSG00000116031	ENSG00000116031	protein_coding	70835816	-1	-12131	-36695	-37159	0	0	0	69836183	71835767	1999584	143321
ATD_BuduAggrey_37794016_1	ATD (BuduAggrey, EUR)	IMD	Mono_C_R848_6_Qu	Mono_C_R848_6_Qu	Monocyte	Sorted cell	ENSG00000075292	ZNF638	6223	0.000590582318765836	0.00350564418836688	0.141944909325712	0.842549610262628	0.0114092539045267	2:70872975	rs112111458	chr2.3		2	70872975	2:71407500	1.94866e-07	2:70872975	5.35588627977249e-09	10023	8370	0.930195173624698	0.999342730282359	70277794	72276514	ENSG00000075292	ENSG00000075292	protein_coding	71331782	1	-458807	75718	-458807	13	1	13	70276822	72276514	1999692	143323
ATD_BuduAggrey_37794016_1	ATD (BuduAggrey, EUR)	IMD	Mono_C_R848_6_Qu	Mono_C_R848_6_Qu	Monocyte	Sorted cell	ENSG00000124380	SNRNP27	5178	5.99109798475905e-06	0.00418608790552216	0.00142300915291105	0.994281880393052	0.000103031450529279	2:70872975	rs112111458	chr2.3		2	70872975	2:69904832	1.8296e-10	2:70872975	5.35588627977249e-09	9465	7338	0.99935025101673	0.999402957031832	68894010	70893856	ENSG00000124380	ENSG00000124380	protein_coding	69893956	1	979019	10876	979019	19	0	19	68894010	70893856	1999846	143319
ATD_BuduAggrey_37794016_1	ATD (BuduAggrey, EUR)	IMD	Mono_C_R848_6_Qu	Mono_C_R848_6_Qu	Monocyte	Sorted cell	ENSG00000152672	CLEC4F	5965	2.46565133847085e-05	0.00411643006335434	0.00592572147646155	0.989303987315335	0.00062920463146417	2:70872975	rs112111458	chr2.3		2	70872975	2:70823079	1.46534e-08	2:70872975	5.35588627977249e-09	9790	8086	0.997708542685657	0.999350338012868	69821402	71819929	ENSG00000152672	ENSG00000152672	protein_coding	70820599	-1	-52376	-2480	-52376	1	0	1	69821402	71819929	1998527	143320
ATD_BuduAggrey_37794016_1	ATD (BuduAggrey, EUR)	IMD	Mono_C_R848_6_Qu	Mono_C_R848_6_Qu	Monocyte	Sorted cell	ENSG00000281195	AC007878.1	6155	3.30844212458941e-05	0.00410899646767508	0.00795172725192696	0.987582570466922	0.000323621392229881	2:70872975	rs112111458	chr2.3		2	70872975	2:71391469	3.5373e-09	2:70872975	5.35588627977249e-09	9839	8281	0.996773434217703	0.999348101726447	70374349	72373840	ENSG00000281195	ENSG00000281195	lncRNA	71373938	1	-500963	17531	-500963	14	0	14	70374021	72373840	1999819	143324
ATD_BuduAggrey_37794016_1	ATD (BuduAggrey, EUR)	IMD	Mono_C_R848_6_Qu	Mono_C_R848_6_Qu	Monocyte	Sorted cell	ENSG00000124357	NAGK	6150	1.15720330942115e-08	0.00414361697567882	2.78111922204948e-06	0.995839919368502	1.3670964563577e-05	2:71071356	rs13023145	chr2.3		2	71071356	2:71070565	1.54405e-14	2:70872975	5.35588627977249e-09	9999	8292	0.999998717338831	0.999344765748368	70065520	72064332	ENSG00000124357	ENSG00000124357	protein_coding	71068648	1	2708	1917	-195673	0	0	8	70064514	72064339	1999825	143322
ATD_BuduAggrey_37794016_1	ATD (BuduAggrey, EUR)	IMD	Mono_C_R848_6_Qu	Mono_C_R848_6_Qu	Monocyte	Sorted cell	ENSG00000135636	DYSF	6036	5.52801564046582e-09	0.00414344022505593	1.32861659245239e-06	0.995844380874465	1.0844755871224e-05	2:71451402	rs4852258	chr2.3		2	71451402	2:71451402	1.49808e-15	2:70872975	5.35588627977249e-09	9671	8124	0.999999450095377	0.999361148041586	70453818	72453523	ENSG00000135636	ENSG00000135636	protein_coding	71466699	1	-15297	-15297	-593724	1	1	17	70453798	72453523	1999725	143325
ATD_BuduAggrey_37794016_1	ATD (BuduAggrey, EUR)	IMD	Mono_C_R848_6_Qu	Mono_C_R848_6_Qu	Monocyte	Sorted cell	ENSG00000071054	MAP4K4	5567	4.81731567878983e-31	2.2448716898775e-29	0.0209925434736846	0.978252141088219	0.000755315438096034	2:102454528	rs2075185	chr2.4		2	102454528	2:101596446	6.72976e-09	2:102454528	3.78196995823018e-35	8814	7705	0.992340708861179	1	100697260	102696559	ENSG00000071054	ENSG00000071054	protein_coding	101697707	1	756821	-101261	756821	13	0	13	100697260	102696559	1999299	143328
ATD_BuduAggrey_37794016_1	ATD (BuduAggrey, EUR)	IMD	Mono_C_R848_6_Qu	Mono_C_R848_6_Qu	Monocyte	Sorted cell	ENSG00000196460	RFX8	5670	9.3356437937166e-42	2.34156625231685e-29	3.98692276354578e-13	0.999999999999588	1.43836405709249e-14	2:102454528	rs2075185	chr2.4		2	102454528	2:101446238	6.38424e-18	2:102454528	3.78196995823018e-35	8869	7899	0.999999999999866	0.999999999999994	100475946	102475097	ENSG00000196460	ENSG00000196460	protein_coding	101475112	-1	-979416	28874	-979416	14	0	14	100475722	102475097	1999375	143327
ATD_BuduAggrey_37794016_1	ATD (BuduAggrey, EUR)	IMD	Mono_C_R848_6_Qu	Mono_C_R848_6_Qu	Monocyte	Sorted cell	ENSG00000240350	SOCAR	4076	1.1817888687173e-16	0.00106602852568009	4.37965171005246e-14	0.393854796062485	0.605079175411789	2:111511550	rs13403656	chr2.5		2	111511550	2:111511550	1.98357e-20	2:111517961	2.72540700147156e-09	6797	6037	0.999999999999908	0.999520960752177	110594114	112491096	ENSG00000240350	ENSG00000240350	lncRNA	111491556	1	19994	19994	26405	1	1	1	110589526	112491096	1901570	143329
ATD_BuduAggrey_37794016_1	ATD (BuduAggrey, EUR)	IMD	Mono_C_R848_6_Qu	Mono_C_R848_6_Qu	Monocyte	Sorted cell	ENSG00000153214	TMEM87B	4503	4.62150799363063e-06	0.00267881143770659	0.00171748001504041	0.995520160333543	7.89267057167963e-05	2:111517961	rs112385344	chr2.5		2	111517961	2:111912469	1.29051e-09	2:111517961	2.72540700147156e-09	7869	6545	0.999365835603965	0.999454267052803	111055508	113054859	ENSG00000153214	ENSG00000153214	protein_coding	112055269	1	-537308	-142800	-537308	6	2	6	111055508	113054859	1999351	143330
ATD_BuduAggrey_37794016_1	ATD (BuduAggrey, EUR)	IMD	Mono_C_R848_6_Qu	Mono_C_R848_6_Qu	Monocyte	Sorted cell	ENSG00000006607	FARP2	5747	2.65200569337896e-14	0.00150698415750085	1.75715111295205e-11	0.998489134309606	3.88151529517455e-06	2:241251648	rs4675975	chr2.6		2	241251648	2:241251648	4.1034e-18	2:241846104	1.43000427451079e-09	9508	8536	0.999999999724928	0.998993287675786	240356380	242148562	ENSG00000006607	ENSG00000006607	protein_coding	241356285	1	-104637	-104637	489819	4	4	20	240356380	242182246	1825866	143332
ATD_BuduAggrey_37794016_1	ATD (BuduAggrey, EUR)	IMD	Mono_C_R848_6_Qu	Mono_C_R848_6_Qu	Monocyte	Sorted cell	ENSG00000168385	SEPTIN2	5886	2.45644067370239e-17	0.00150697586676392	1.62758060355928e-14	0.998487237491881	5.78664133945321e-06	2:241456259	rs4675812	chr2.6		2	241456259	2:241456259	1.16298e-19	2:241846104	1.43000427451079e-09	9764	8734	0.999999999999981	0.998989425242953	240315213	242148562	ENSG00000168385	ENSG00000168385	protein_coding	241315925	1	140334	140334	530179	4	4	23	240315213	242182246	1867033	143331
ATD_BuduAggrey_37794016_1	ATD (BuduAggrey, EUR)	IMD	Mono_C_R848_6_Qu	Mono_C_R848_6_Qu	Monocyte	Sorted cell	ENSG00000154252	GAL3ST2	4170	4.18846249238475e-26	0.00150702636415552	2.77455009758346e-23	0.998294359698055	0.000198613937788409	2:241816853	rs2293764	chr2.6		2	241816853	2:241820738	2.25463e-26	2:241846104	1.43000427451079e-09	7107	6301	1	0.999051970371321	240776888	242148562	ENSG00000154252	ENSG00000154252	protein_coding	241776822	1	40031	43916	69282	3	3	4	240776887	242182246	1405359	143340
ATD_BuduAggrey_37794016_1	ATD (BuduAggrey, EUR)	IMD	Mono_C_R848_6_Qu	Mono_C_R848_6_Qu	Monocyte	Sorted cell	ENSG00000215692		4287	2.67423607751679e-07	0.00150633783082404	0.00017714904450449	0.997840299577325	0.00047594612373993	2:241816853	rs2293764	chr2.6		2	241816853	2:241820738	1.96609e-11	2:241846104	1.43000427451079e-09	7295	6469	0.999938577923014	0.999046764057472	240735871	242148562	ENSG00000215692	ENSG00000215692	lncRNA	241735498	-1	-81355	-85240	-110606	5	5	6	240735690	242182246	1446556	143338
ATD_BuduAggrey_37794016_1	ATD (BuduAggrey, EUR)	IMD	Mono_C_R848_6_Qu	Mono_C_R848_6_Qu	Monocyte	Sorted cell	ENSG00000235151		3993	9.50842877253734e-25	0.00150659491156428	6.29861986765362e-22	0.998004989189907	0.000488415898526067	2:241816853	rs2293764	chr2.6		2	241816853	2:241816853	9.34559e-26	2:241846104	1.43000427451079e-09	6723	6024	1	0.999060757335683	240844420	242148562	ENSG00000235151	ENSG00000235151	lncRNA	241844357	1	-27504	-27504	1747	0	0	0	240844420	242182246	1337826	143344
ATD_BuduAggrey_37794016_1	ATD (BuduAggrey, EUR)	IMD	Mono_C_R848_6_Qu	Mono_C_R848_6_Qu	Monocyte	Sorted cell	ENSG00000168393	DTYMK	4394	4.24313419271916e-24	0.00150699130247401	2.81111971416947e-21	0.998396928235543	9.60804619834148e-05	2:241820738	rs1609990	chr2.6		2	241820738	2:241820738	3.90226e-25	2:241846104	1.43000427451079e-09	7520	6669	1	0.999035805158637	240687192	242148562	ENSG00000168393	ENSG00000168393	protein_coding	241686815	-1	-133923	-133923	-159289	9	9	10	240687192	242182246	1495054	143334
ATD_BuduAggrey_37794016_1	ATD (BuduAggrey, EUR)	IMD	Mono_C_R848_6_Qu	Mono_C_R848_6_Qu	Monocyte	Sorted cell	ENSG00000168395	ING5	4394	1.1112556865049e-30	0.00150699130205793	7.36218235373542e-28	0.998396927959351	9.6080738592262e-05	2:241820738	rs1609990	chr2.6		2	241820738	2:241820738	4.30116e-29	2:241846104	1.43000427451079e-09	7520	6669	1	0.999035805158637	240687192	242148562	ENSG00000168395	ENSG00000168395	protein_coding	241702039	1	118699	118699	144065	8	8	9	240687192	242182246	1495054	143335
ATD_BuduAggrey_37794016_1	ATD (BuduAggrey, EUR)	IMD	Mono_C_R848_6_Qu	Mono_C_R848_6_Qu	Monocyte	Sorted cell	ENSG00000180902	D2HGDH	4291	3.54934127656136e-38	0.00150717658257545	2.35118528105762e-35	0.998396727345344	9.60960720755245e-05	2:241820738	rs1609990	chr2.6		2	241820738	2:241820738	4.51332e-33	2:241846104	1.43000427451079e-09	7300	6474	1.00000000000001	0.999046544839718	240734805	242148562	ENSG00000180902	ENSG00000180902	protein_coding	241734630	1	86108	86108	111474	6	6	7	240734805	242182246	1447441	143337
ATD_BuduAggrey_37794016_1	ATD (BuduAggrey, EUR)	IMD	Mono_C_R848_6_Qu	Mono_C_R848_6_Qu	Monocyte	Sorted cell	ENSG00000188011	RTP5	3893	1.15654511132353e-26	0.00150718551650709	7.6612328974767e-24	0.998395730782769	9.70837007229613e-05	2:241820738	rs1609990	chr2.6		2	241820738	2:241820738	9.30537e-27	2:241846104	1.43000427451079e-09	6548	5891	0.999999999999997	0.99906388114791	240869946	242148562	ENSG00000188011	ENSG00000188011	protein_coding	241869729	1	-48991	-48991	-23625	2	2	1	240869627	242182246	1312619	143346
ATD_BuduAggrey_37794016_1	ATD (BuduAggrey, EUR)	IMD	Mono_C_R848_6_Qu	Mono_C_R848_6_Qu	Monocyte	Sorted cell	ENSG00000188389	PDCD1	3929	3.67574949097092e-25	0.00150711222742664	2.43490578594047e-22	0.998347472431462	0.000145415341113333	2:241820738	rs1609990	chr2.6		2	241820738	2:241820738	7.82182e-26	2:241846104	1.43000427451079e-09	6611	5938	0.999999999999997	0.999062725995105	240859445	242148562	ENSG00000188389	ENSG00000188389	protein_coding	241858894	-1	38156	38156	12790	1	1	0	240858947	242182246	1323299	143345
ATD_BuduAggrey_37794016_1	ATD (BuduAggrey, EUR)	IMD	Mono_C_R848_6_Qu	Mono_C_R848_6_Qu	Monocyte	Sorted cell	ENSG00000204099	NEU4	4084	1.71335474914746e-32	0.00150718265507421	1.13497064524976e-29	0.998396708008791	9.61093361293765e-05	2:241820738	rs1609990	chr2.6		2	241820738	2:241820738	4.09538e-30	2:241846104	1.43000427451079e-09	6921	6172	0.999999999999997	0.999055407267427	240809080	242148562	ENSG00000204099	ENSG00000204099	protein_coding	241809193	1	11545	11545	36911	1	1	2	240809080	242182246	1373166	143342
ATD_BuduAggrey_37794016_1	ATD (BuduAggrey, EUR)	IMD	Mono_C_R848_6_Qu	Mono_C_R848_6_Qu	Monocyte	Sorted cell	ENSG00000215023		4107	2.15210706463893e-31	0.00150718197438843	1.42561210098743e-28	0.998396632947076	9.61850785400536e-05	2:241820738	rs1609990	chr2.6		2	241820738	2:241820738	1.67387e-29	2:241846104	1.43000427451079e-09	6962	6205	0.999999999999998	0.999054487110929	240801949	242148562	ENSG00000215023	ENSG00000215023	lncRNA	241801907	-1	-18831	-18831	-44197	2	2	3	240801949	242182246	1380297	143341
ATD_BuduAggrey_37794016_1	ATD (BuduAggrey, EUR)	IMD	Mono_C_R848_6_Qu	Mono_C_R848_6_Qu	Monocyte	Sorted cell	ENSG00000224272		4075	1.32906493857605e-42	0.00150718286724212	8.80406993203627e-40	0.998396724204346	9.60929284127376e-05	2:241820738	rs1609990	chr2.6		2	241820738	2:241820738	3.23571e-35	2:241846104	1.43000427451079e-09	6903	6162	1.00000000000001	0.999055511913478	240812105	242148562	ENSG00000224272	ENSG00000224272	lncRNA	241810648	-1	-10090	-10090	-35456	0	0	1	240812105	242182246	1370141	143343
ATD_BuduAggrey_37794016_1	ATD (BuduAggrey, EUR)	IMD	Mono_C_R848_6_Qu	Mono_C_R848_6_Qu	Monocyte	Sorted cell	ENSG00000235351	AC114730.11	4308	3.03486558281749e-11	0.00150707138943937	2.01038311192205e-08	0.998327531588329	0.000165376888051563	2:241820738	rs1609990	chr2.6		2	241820738	2:241814768	9.03052e-16	2:241846104	1.43000427451079e-09	7339	6506	0.999999988403154	0.999044014258164	240727001	242148562	ENSG00000235351	ENSG00000235351	lncRNA	241725693	-1	-95045	-89075	-120411	7	7	8	240725887	242182246	1456359	143336
ATD_BuduAggrey_37794016_1	ATD (BuduAggrey, EUR)	IMD	Mono_C_R848_6_Qu	Mono_C_R848_6_Qu	Monocyte	Sorted cell	ENSG00000168397	ATG4B	4651	1.89840457754235e-05	0.000811436871843662	0.0125780432283328	0.53672476293138	0.449866772922668	2:241846104	rs62193132	chr2.6		2	241846104	2:241814768	9.37666e-10	2:241846104	1.43000427451079e-09	7861	6999	0.992118940950544	0.999028540470055	240637400	242148562	ENSG00000168397	ENSG00000168397	protein_coding	241637693	1	208411	177075	208411	11	10	11	240637400	242182246	1544846	143333
ATD_BuduAggrey_37794016_1	ATD (BuduAggrey, EUR)	IMD	Mono_C_R848_6_Qu	Mono_C_R848_6_Qu	Monocyte	Sorted cell	ENSG00000233806	LINC01237	3853	5.41432263342799e-07	0.00150674936204623	0.000358657575558906	0.998106466650449	2.75849796821115e-05	2:241846104	rs62193132	chr2.6		2	241846104	2:241984407	1.42395e-11	2:241846104	1.43000427451079e-09	6475	5831	0.999244578228927	0.99906526125638	240881489	242148562	ENSG00000233806	ENSG00000233806	lncRNA	241881366	1	-35262	103041	-35262	2	1	2	240881489	242182246	1300757	143347
ATD_BuduAggrey_37794016_1	ATD (BuduAggrey, EUR)	IMD	Mono_C_R848_6_Qu	Mono_C_R848_6_Qu	Monocyte	Sorted cell	ENSG00000234793		4218	2.58613297398242e-06	0.00130866485750996	0.00171312601266049	0.866635117391063	0.130340505605793	2:241846104	rs62193132	chr2.6		2	241846104	2:241820738	1.93331e-10	2:241846104	1.43000427451079e-09	7195	6369	0.99933411203689	0.99904884650397	240756197	242148562	ENSG00000234793	ENSG00000234793	lncRNA	241755740	-1	-90364	-64998	-90364	5	4	5	240756197	242182246	1426049	143339
ATD_BuduAggrey_37794016_1	ATD (BuduAggrey, EUR)	IMD	Mono_C_R848_6_Qu	Mono_C_R848_6_Qu	Monocyte	Sorted cell	ENSG00000153551	CMTM7	6130	1.65650341761191e-05	0.00505677666593069	0.0032479249822708	0.991487536582149	0.000191196735473142	3:32392400	rs184413809	chr3.2		3	32392400	3:32392400	2.91426e-12	3:33006170	5.55109066621919e-09	9623	9521	0.985644556434039	0.998183124073607	31391748	33391459	ENSG00000153551	ENSG00000153551	protein_coding	32391853	1	547	547	614317	0	0	8	31391748	33391486	1999738	143364
ATD_BuduAggrey_37794016_1	ATD (BuduAggrey, EUR)	IMD	Mono_C_R848_6_Qu	Mono_C_R848_6_Qu	Monocyte	Sorted cell	ENSG00000271643	PDCD6IP-DT	4817	0.000401729503299559	0.00465684015768369	0.0787621643478478	0.913003040258335	0.00317622573283395	3:33006170	rs35570272	chr3.2		3	33006170	3:33838806	1.33381e-08	3:33006170	5.55109066621919e-09	7668	7661	0.970864383209161	0.998842502064747	32799627	34798243	ENSG00000271643	ENSG00000271643	lncRNA	33798247	-1	792077	-40559	792077	10	1	10	32798830	34798244	1999414	143365
ATD_BuduAggrey_37794016_1	ATD (BuduAggrey, EUR)	IMD	Mono_C_R848_6_Qu	Mono_C_R848_6_Qu	Monocyte	Sorted cell	ENSG00000138459	SLC35A5	6735	5.13491947763454e-25	1.75096693114012e-05	2.93256778504038e-20	0.999982421650863	6.86798269319203e-08	3:112602576	rs2101632	chr3.3		3	112602576	3:112545108	3.24978e-25	3:112930138	8.74769837397312e-11	9874	8785	0.968110270200601	0.99999716113136	111561720	113560851	ENSG00000138459	ENSG00000138459	protein_coding	112562045	1	40531	-16937	368093	0	1	4	111561720	113561388	1999668	143367
ATD_BuduAggrey_37794016_1	ATD (BuduAggrey, EUR)	IMD	Mono_C_R848_6_Qu	Mono_C_R848_6_Qu	Monocyte	Sorted cell	ENSG00000091986	CCDC80	6783	4.87910084298647e-07	1.69877147927518e-05	0.0278646899327088	0.970169544384432	0.00194829005798335	3:112930138	rs6808249	chr3.3		3	112930138	3:112619577	3.5445e-10	3:112930138	8.74769837397312e-11	9882	8852	0.990949162241316	0.999997155687518	111649966	113647440	ENSG00000091986	ENSG00000091986	protein_coding	112641143	-1	-288995	21566	-288995	3	0	3	111649604	113649036	1999432	143368
ATD_BuduAggrey_37794016_1	ATD (BuduAggrey, EUR)	IMD	Mono_C_R848_6_Qu	Mono_C_R848_6_Qu	Monocyte	Sorted cell	ENSG00000114529	C3orf52	6268	6.47863495566394e-07	1.68419841195998e-05	0.0369997124836118	0.961849379912945	0.00113341775582795	3:112930138	rs6808249	chr3.3		3	112930138	3:112103170	1.46851e-08	3:112930138	8.74769837397312e-11	9593	8393	0.987051992176603	0.999996423275389	111086588	113086302	ENSG00000114529	ENSG00000114529	protein_coding	112086389	1	843749	16781	843749	12	0	12	111086588	113086302	1999714	143366
ATD_BuduAggrey_37794016_1	ATD (BuduAggrey, EUR)	IMD	Mono_C_R848_6_Qu	Mono_C_R848_6_Qu	Monocyte	Sorted cell	ENSG00000114573	ATP6V1A	5087	2.52129352111766e-13	1.75112696717289e-05	1.43978659276318e-08	0.999982393178368	8.11538419272995e-08	3:113751302	rs9288982	chr3.3		3	113751302	3:113751302	9.58546e-17	3:112930138	8.74769837397312e-11	8009	7017	0.999990166898534	0.999997083426473	112747529	114746936	ENSG00000114573	ENSG00000114573	protein_coding	113747035	1	4267	4267	-816897	1	1	18	112747114	114746936	1999822	143369
ATD_BuduAggrey_37794016_1	ATD (BuduAggrey, EUR)	IMD	Mono_C_R848_6_Qu	Mono_C_R848_6_Qu	Monocyte	Sorted cell	ENSG00000164111	ANXA5	5778	1.36478914925683e-23	1.47834026454437e-06	9.23188766466798e-18	0.999998516967464	4.69226764829511e-09	4:121699410	rs7655436	chr4.1		4	121699410	4:121699410	2.34982e-22	4:122465565	4.45289892852854e-12	8895	7847	1	0.99978987318411	120697256	122696586	ENSG00000164111	ENSG00000164111	protein_coding	121696980	-1	-2430	-2430	-768585	0	0	9	120697256	122696586	1999330	143370
ATD_BuduAggrey_37794016_1	ATD (BuduAggrey, EUR)	IMD	Mono_C_R848_6_Qu	Mono_C_R848_6_Qu	Monocyte	Sorted cell	ENSG00000123737	EXOSC9	5595	2.64383842173474e-121	1.47832516621301e-06	1.78839849631728e-115	0.999998518279615	3.39519734003e-09	4:121801213	rs3828485	chr4.1		4	121801213	4:121799844	4.07558e-60	4:122465565	4.45289892852854e-12	8686	7639	0.999999999999993	0.999789875325386	120801413	122801311	ENSG00000123737	ENSG00000123737	protein_coding	121801323	1	-110	-1479	664242	0	0	6	120801400	122801311	1999911	143371
ATD_BuduAggrey_37794016_1	ATD (BuduAggrey, EUR)	IMD	Mono_C_R848_6_Qu	Mono_C_R848_6_Qu	Monocyte	Sorted cell	ENSG00000145386	CCNA2	5557	7.64360569782904e-18	1.47832515785922e-06	5.17044192151861e-12	0.999998517969776	3.69989550352193e-09	4:121801213	rs3828485	chr4.1		4	121801213	4:121799844	1.46521e-18	4:122465565	4.45289892852854e-12	8652	7602	0.999999999998294	0.999789874732057	120824396	122823841	ENSG00000145386	ENSG00000145386	protein_coding	121823883	-1	22670	24039	-641682	1	1	5	120824040	122823841	1999801	143372
ATD_BuduAggrey_37794016_1	ATD (BuduAggrey, EUR)	IMD	Mono_C_R848_6_Qu	Mono_C_R848_6_Qu	Monocyte	Sorted cell	ENSG00000138686	BBS7	5572	2.05287206767771e-16	1.47831974120458e-06	1.38865021298901e-10	0.999998517098857	4.44253565571248e-09	4:121848812	rs6824258	chr4.1		4	121848812	4:121824574	3.44511e-18	4:122465565	4.45289892852854e-12	8729	7629	0.999999999953543	0.99978987172788	120871255	122870329	ENSG00000138686	ENSG00000138686	protein_coding	121870474	-1	21662	45900	-595091	0	0	4	120870657	122870329	1999672	143373
ATD_BuduAggrey_37794016_1	ATD (BuduAggrey, EUR)	IMD	Mono_C_R848_6_Qu	Mono_C_R848_6_Qu	Monocyte	Sorted cell	ENSG00000181004	BBS12	4934	2.48199667839387e-08	1.45268494078e-06	0.016789288846755	0.982657224512183	0.000552009136153508	4:122465565	rs45599938	chr4.1		4	122465565	4:122723657	6.19977e-09	4:122465565	4.45289892852854e-12	8656	6807	0.991423703113051	0.999789855869531	121733165	123731404	ENSG00000181004	ENSG00000181004	protein_coding	122732704	1	-267139	-9047	-267139	3	1	3	121733165	123732538	1999373	143374
ATD_BuduAggrey_37794016_1	ATD (BuduAggrey, EUR)	IMD	Mono_C_R848_6_Qu	Mono_C_R848_6_Qu	Monocyte	Sorted cell	ENSG00000248810	LINC02432	5374	1.66487274287071e-05	0.00297720497557082	0.00553047347663592	0.988980698140648	0.00249497467971694	4:141768489	rs10018460	chr4.2		4	141768489	4:141301546	3.52124e-09	4:141733394	7.1038620529145e-09	8988	7335	0.997965402482796	0.999498147831082	140357325	142357065	ENSG00000248810	ENSG00000248810	lncRNA	141357096	-1	-411393	55550	-376298	4	0	4	140357113	142357065	1999952	143375
ATD_BuduAggrey_37794016_1	ATD (BuduAggrey, EUR)	IMD	Mono_C_R848_6_Qu	Mono_C_R848_6_Qu	Monocyte	Sorted cell	ENSG00000113494	PRLR	6477	1.78710633566162e-11	2.25754050929456e-10	0.0731526685725843	0.924086905985953	0.00276042519783911	5:35883884	rs10214273	chr5.1		5	35883884	5:35209447	2.68777e-07	5:35883884	5.69214667696432e-16	10317	8707	0.955415187684588	0.999999999459327	34231271	36230237	ENSG00000113494	ENSG00000113494	protein_coding	35230487	-1	-653397	21040	-653397	3	0	3	34231022	36230237	1999215	143376
ATD_BuduAggrey_37794016_1	ATD (BuduAggrey, EUR)	IMD	Mono_C_R848_6_Qu	Mono_C_R848_6_Qu	Monocyte	Sorted cell	ENSG00000164187	LMBRD2	4974	6.14740018473165e-12	2.37915653065499e-10	0.0251635126191752	0.97387212507221	0.000964362064550947	5:35883884	rs10214273	chr5.1		5	35883884	5:36114340	4.72134e-12	5:35883884	5.69214667696432e-16	8793	7072	0.99054598269793	0.999999999467212	35152139	37150081	ENSG00000164187	ENSG00000164187	protein_coding	36151887	-1	268003	37547	268003	3	0	3	35152139	37151345	1999206	143377
ATD_BuduAggrey_37794016_1	ATD (BuduAggrey, EUR)	IMD	Mono_C_R848_6_Qu	Mono_C_R848_6_Qu	Monocyte	Sorted cell	ENSG00000250155	SLC1A3-AS1	4480	4.22463568469175e-17	2.44298129989363e-10	1.72929482653178e-07	0.999999819740269	7.08594749258706e-09	5:35883884	rs10214273	chr5.1		5	35883884	5:36702762	2.21803e-14	5:35883884	5.69214667696432e-16	8365	6387	0.999999931324012	0.999999999548831	35725315	37723581	ENSG00000250155	ENSG00000250155	lncRNA	36725218	-1	841334	22456	841334	10	0	10	35725253	37724888	1999635	143378
ATD_BuduAggrey_37794016_1	ATD (BuduAggrey, EUR)	IMD	Mono_C_R848_6_Qu	Mono_C_R848_6_Qu	Monocyte	Sorted cell	ENSG00000285967	NIPBL-DT	4590	1.6157070087061e-11	4.91798601967243e-10	0.0317680339310342	0.966971974176428	0.00125999138458284	5:35883884	rs10214273	chr5.1		5	35883884	5:36904297	1.58649e-08	5:35883884	5.69214667696432e-16	8327	6458	0.986291473381254	0.99999999914082	35877403	37876608	ENSG00000285967	ENSG00000285967	lncRNA	36876657	-1	992773	-27640	992773	12	2	12	35876994	37876666	1999672	143379
ATD_BuduAggrey_37794016_1	ATD (BuduAggrey, EUR)	IMD	Mono_C_R848_6_Qu	Mono_C_R848_6_Qu	Monocyte	Sorted cell	ENSG00000131437	KIF3A	4501	1.47318413523295e-37	4.1854220056658e-30	3.5197981933944e-08	0.999999963464632	1.33738956206205e-09	5:132660272	rs20541	chr5.2		5	132660272	5:132737310	1.56609e-15	5:132660272	9.12995942330803e-37	7907	7371	0.999995463810621	0.999999999999995	131738504	133737628	ENSG00000131437	ENSG00000131437	protein_coding	132737546	-1	77274	236	77274	2	0	2	131738504	133737628	1999124	143382
ATD_BuduAggrey_37794016_1	ATD (BuduAggrey, EUR)	IMD	Mono_C_R848_6_Qu	Mono_C_R848_6_Qu	Monocyte	Sorted cell	ENSG00000131437	KIF3A	4501	1.47318413523295e-37	4.1854220056658e-30	3.5197981933944e-08	0.999999963464632	1.33738956206205e-09	5:132660272	rs20541	chr5.3		5	132660272	5:132737310	1.56609e-15	5:132660272	9.12995942330803e-37	7907	7371	0.999995463810621	0.999999999999995	131738504	133737628	ENSG00000131437	ENSG00000131437	protein_coding	132737546	-1	77274	236	77274	2	0	2	131738504	133737628	1999124	143382
ATD_BuduAggrey_37794016_1	ATD (BuduAggrey, EUR)	IMD	Mono_C_R848_6_Qu	Mono_C_R848_6_Qu	Monocyte	Sorted cell	ENSG00000238160	LINC02863	3895	2.2054382897089e-38	4.18542213449904e-30	5.2693329517377e-09	0.999999994247773	4.82893245358163e-10	5:132660272	rs20541	chr5.2		5	132660272	5:132435113	1.17779e-17	5:132660272	9.12995942330803e-37	7292	6574	0.999999996081481	0.999999999999995	131427942	133426405	ENSG00000238160	ENSG00000238160	lncRNA	132426714	-1	-233558	-8399	-233558	7	0	7	131427659	133426659	1999000	143381
ATD_BuduAggrey_37794016_1	ATD (BuduAggrey, EUR)	IMD	Mono_C_R848_6_Qu	Mono_C_R848_6_Qu	Monocyte	Sorted cell	ENSG00000238160	LINC02863	3895	2.2054382897089e-38	4.18542213449904e-30	5.2693329517377e-09	0.999999994247773	4.82893245358163e-10	5:132660272	rs20541	chr5.3		5	132660272	5:132435113	1.17779e-17	5:132660272	9.12995942330803e-37	7292	6574	0.999999996081481	0.999999999999995	131427942	133426405	ENSG00000238160	ENSG00000238160	lncRNA	132426714	-1	-233558	-8399	-233558	7	0	7	131427659	133426659	1999000	143381
ATD_BuduAggrey_37794016_1	ATD (BuduAggrey, EUR)	IMD	Mono_C_R848_6_Qu	Mono_C_R848_6_Qu	Monocyte	Sorted cell	ENSG00000288758		5091	1.43622919707431e-31	4.03494742622944e-30	0.0343150378303731	0.964044615399106	0.00164034677051365	5:132660272	rs20541	chr5.3		5	132660272	5:133138423	7.09119e-10	5:132660272	9.12995942330803e-37	8720	8070	0.987390612227687	0.999999999999995	132240227	134239692	ENSG00000288758	ENSG00000288758	lncRNA	133239981	1	-579709	-101558	-579709	21	1	21	132240227	134239692	1999465	143383
ATD_BuduAggrey_37794016_1	ATD (BuduAggrey, EUR)	IMD	Mono_C_R848_6_Qu	Mono_C_R848_6_Qu	Monocyte	Sorted cell	ENSG00000168246	UBTD2	5516	3.81285492050289e-18	1.92361296973896e-05	1.98209177455791e-13	0.999979678212021	1.08565808285844e-06	5:172361721	rs2731710	chr5.4		5	172361721	5:172361721	2.88589e-18	5:172765347	3.49334337536878e-11	9151	7713	0.999999999999881	0.999978176915448	171284285	173283741	ENSG00000168246	ENSG00000168246	protein_coding	172283764	-1	-77957	-77957	-481583	0	0	5	171284285	173283741	1999456	143384
ATD_BuduAggrey_37794016_1	ATD (BuduAggrey, EUR)	IMD	Mono_C_R848_6_Qu	Mono_C_R848_6_Qu	Monocyte	Sorted cell	ENSG00000174705	SH3PXD2B	5689	3.95875216269401e-28	1.92361289834345e-05	2.0579357468295e-23	0.999979684336214	1.07953480174822e-06	5:172361721	rs2731710	chr5.4		5	172361721	5:172361721	4.08826e-25	5:172765347	3.49334337536878e-11	9469	7835	1	0.99997835267895	171455603	173453968	ENSG00000174705	ENSG00000174705	protein_coding	172454525	-1	92804	92804	-310822	0	0	4	171455603	173454033	1998430	143385
ATD_BuduAggrey_37794016_1	ATD (BuduAggrey, EUR)	IMD	Mono_C_R848_6_Qu	Mono_C_R848_6_Qu	Monocyte	Sorted cell	ENSG00000113734	BNIP1	6179	8.09446813718455e-10	1.92353424074227e-05	4.20785617361515e-05	0.999936655507399	2.02977900983113e-06	5:172765347	rs114503346	chr5.4		5	172765347	5:173144415	1.815e-11	5:172765347	3.49334337536878e-11	9607	8327	0.999974785090783	0.999978257700654	172144507	174144289	ENSG00000113734	ENSG00000113734	protein_coding	173144531	1	-379184	-116	-379184	13	0	13	172144507	174144289	1999782	143388
ATD_BuduAggrey_37794016_1	ATD (BuduAggrey, EUR)	IMD	Mono_C_R848_6_Qu	Mono_C_R848_6_Qu	Monocyte	Sorted cell	ENSG00000288737		5834	6.62365463446983e-09	1.92292020668541e-05	0.000344327136924637	0.999619732175346	1.67048620066399e-05	5:172765347	rs114503346	chr5.4		5	172765347	5:172808065	6.25939e-11	5:172765347	3.49334337536878e-11	9552	7937	0.999872121563656	0.999978465682077	171808010	173807444	ENSG00000288737	ENSG00000288737	lncRNA	172807436	1	-42089	629	-42089	3	0	3	171808010	173807444	1999434	143387
ATD_BuduAggrey_37794016_1	ATD (BuduAggrey, EUR)	IMD	Mono_C_R848_6_Qu	Mono_C_R848_6_Qu	Monocyte	Sorted cell	ENSG00000253736	RP11-779O18.3	5803	6.23479467024273e-08	1.91088511869257e-05	0.00324112501776509	0.993356751554955	0.00338295222814688	5:172772486	rs322381	chr5.4		5	172772486	5:172772486	1.78896e-12	5:172765347	3.49334337536878e-11	9498	7897	0.998502527614955	0.999978493717741	171763689	173762962	ENSG00000253736	ENSG00000253736	lncRNA	172772222	1	264	264	-6875	0	0	1	171763223	173762962	1999739	143386
ATD_BuduAggrey_37794016_1	ATD (BuduAggrey, EUR)	IMD	Mono_C_R848_6_Qu	Mono_C_R848_6_Qu	Monocyte	Sorted cell	ENSG00000087206	UIMC1	4338	7.32929427110969e-07	0.00156052848258228	0.000468694463230276	0.997928274149963	4.1769974797544e-05	5:177339176	rs4976685	chr5.5		5	177339176	5:176890742	2.61379e-11	5:177347402	3.43388610211364e-09	7658	6920	0.993896538476449	0.999684705185076	176024574	178022464	ENSG00000087206	ENSG00000087206	protein_coding	177006779	-1	-332397	116037	-340623	10	1	10	176023006	178022605	1999599	143390
ATD_BuduAggrey_37794016_1	ATD (BuduAggrey, EUR)	IMD	Mono_C_R848_6_Qu	Mono_C_R848_6_Qu	Monocyte	Sorted cell	ENSG00000146066	HIGD2A	4445	3.67104368177441e-05	0.00152255212969953	0.0234715831118367	0.973472452605782	0.00149670171586422	5:177347402	rs4532376	chr5.5		5	177347402	5:176388873	1.02062e-09	5:177347402	3.43388610211364e-09	7894	6808	0.990721983428418	0.999668885699044	175388805	177388123	ENSG00000146066	ENSG00000146066	protein_coding	176388751	1	958651	122	958651	21	0	21	175388805	177388717	1999912	143389
ATD_BuduAggrey_37794016_1	ATD (BuduAggrey, EUR)	IMD	Mono_C_R848_6_Qu	Mono_C_R848_6_Qu	Monocyte	Sorted cell	ENSG00000146094	DOK3	5162	1.00079569368632e-05	0.00155095068322307	0.00639997714679052	0.991815263742227	0.000223800470823142	5:177347402	rs4532376	chr5.5		5	177347402	5:177513383	1.59651e-09	5:177347402	3.43388610211364e-09	8729	7733	0.99745402619942	0.999695138211145	176511459	178510503	ENSG00000146094	ENSG00000146094	protein_coding	177509826	-1	162424	-3557	162424	10	0	10	176511459	178511131	1999672	143392
ATD_BuduAggrey_37794016_1	ATD (BuduAggrey, EUR)	IMD	Mono_C_R848_6_Qu	Mono_C_R848_6_Qu	Monocyte	Sorted cell	ENSG00000247679	RP11-1277A3.1	5192	0.000124911022465859	0.00143233227768691	0.0798795010691641	0.915958694208113	0.00260456142257006	5:177347402	rs4532376	chr5.5		5	177347402	5:177678019	6.56111e-08	5:177347402	3.43388610211364e-09	8759	7734	0.966130851920931	0.999695664980391	176612703	178611107	ENSG00000247679	ENSG00000247679	lncRNA	177611240	1	-263838	66779	-263838	16	2	16	176611321	178611107	1999786	143394
ATD_BuduAggrey_37794016_1	ATD (BuduAggrey, EUR)	IMD	Mono_C_R848_6_Qu	Mono_C_R848_6_Qu	Monocyte	Sorted cell	ENSG00000196923	PDLIM7	5141	1.33889257904029e-11	0.00156129783027964	8.56205732320138e-09	0.998431205774432	7.48781984321707e-06	5:177497495	rs234376	chr5.5		5	177497495	5:177497495	5.36423e-15	5:177347402	3.43388610211364e-09	8702	7697	0.999999996259905	0.999695704004675	176498220	178494980	ENSG00000196923	ENSG00000196923	protein_coding	177497604	-1	109	109	150202	0	0	9	176498220	178495992	1997772	143391
ATD_BuduAggrey_37794016_1	ATD (BuduAggrey, EUR)	IMD	Mono_C_R848_6_Qu	Mono_C_R848_6_Qu	Monocyte	Sorted cell	ENSG00000027847	B4GALT7	5195	7.63252020490334e-08	0.0015612131685642	4.88093153363573e-05	0.998382482765581	7.41842531712381e-06	5:177580512	rs62398474	chr5.5		5	177580512	5:177580512	1.72843e-11	5:177347402	3.43388610211364e-09	8763	7742	0.999981656671305	0.999696080483524	176600297	178599572	ENSG00000027847	ENSG00000027847	protein_coding	177600132	1	-19620	-19620	-252730	1	1	15	176600297	178600110	1999813	143393
ATD_BuduAggrey_37794016_1	ATD (BuduAggrey, EUR)	IMD	Mono_C_R848_6_Qu	Mono_C_R848_6_Qu	Monocyte	Sorted cell	ENSG00000145911	N4BP3	6393	7.05936027371632e-09	0.00156742025260979	4.49671210287664e-06	0.99842440321285	3.67276307812923e-06	5:178113516	rs11249792	chr5.5		5	178113516	5:178113516	4.23963e-13	5:177347402	3.43388610211364e-09	9985	8903	0.999998328178044	0.999690464710689	177113580	179113025	ENSG00000145911	ENSG00000145911	protein_coding	178113532	1	-16	-16	-766130	0	0	29	177113580	179113422	1999842	143395
ATD_BuduAggrey_37794016_1	ATD (BuduAggrey, EUR)	IMD	Mono_C_R848_6_Qu	Mono_C_R848_6_Qu	Monocyte	Sorted cell	ENSG00000272047	GTF2H5	6484	3.4075125545134e-42	2.27171443807029e-06	1.49997054015333e-36	0.999997704504699	2.37808638251779e-08	6:158153860	rs7756922	chr6.2		6	158153860	6:158153860	3.76421e-33	6:159075681	1.59594199784092e-12	9880	9000	1.00000000000001	0.999996181934571	157168492	159168094	ENSG00000272047	ENSG00000272047	protein_coding	158168350	1	-14490	-14490	907331	1	1	18	157168492	159168239	1999747	143400
ATD_BuduAggrey_37794016_1	ATD (BuduAggrey, EUR)	IMD	Mono_C_R848_6_Qu	Mono_C_R848_6_Qu	Monocyte	Sorted cell	ENSG00000130338	TULP4	6589	1.41761640982309e-13	2.27171426846153e-06	6.24027900485792e-08	0.999997654935104	1.09476969197715e-08	6:158228901	rs9356510	chr6.2		6	158228901	6:158230683	1.9059e-15	6:159075681	1.59594199784092e-12	9982	9118	0.999999973121398	0.999996141098698	157232393	159231899	ENSG00000130338	ENSG00000130338	protein_coding	158312465	1	-83564	-81782	763216	2	2	15	157232393	159231899	1999506	143401
ATD_BuduAggrey_37794016_1	ATD (BuduAggrey, EUR)	IMD	Mono_C_R848_6_Qu	Mono_C_R848_6_Qu	Monocyte	Sorted cell	ENSG00000164674	SYTL3	6965	1.32365400172467e-15	2.27171432037824e-06	5.82666112086998e-10	0.999997695032859	3.26701498886539e-08	6:158610695	rs4709236	chr6.2		6	158610695	6:158610695	8.77338e-16	6:159075681	1.59594199784092e-12	10616	9408	0.999999999619885	0.999996122607574	157650070	159649899	ENSG00000164674	ENSG00000164674	protein_coding	158650054	1	-39359	-39359	425627	2	2	10	157650070	159649899	1999829	143402
ATD_BuduAggrey_37794016_1	ATD (BuduAggrey, EUR)	IMD	Mono_C_R848_6_Qu	Mono_C_R848_6_Qu	Monocyte	Sorted cell	ENSG00000122335	SERAC1	6484	2.96057552794604e-11	2.2716838624429e-06	1.30323102344434e-05	0.999984244405869	4.51570426813121e-07	6:159075681	rs629326	chr6.2		6	159075681	6:158100127	1.90867e-12	6:159075681	1.59594199784092e-12	9880	9000	0.999995660907984	0.999996181934571	157168492	159168094	ENSG00000122335	ENSG00000122335	protein_coding	158168262	-1	-907419	68135	-907419	19	0	19	157168492	159168239	1999747	143399
ATD_BuduAggrey_37794016_1	ATD (BuduAggrey, EUR)	IMD	Mono_C_R848_6_Qu	Mono_C_R848_6_Qu	Monocyte	Sorted cell	ENSG00000146457	WTAP	6213	3.23449878522268e-09	2.26836683221499e-06	0.00142381078770125	0.998524058031963	4.98595790032976e-05	6:159075681	rs629326	chr6.2		6	159075681	6:159790389	2.28556e-09	6:159075681	1.59594199784092e-12	10289	8602	0.993902877646165	0.999996149984184	158725839	160725186	ENSG00000146457	ENSG00000146457	protein_coding	159727506	1	-651825	62883	-651825	9	4	9	158725839	160725186	1999347	143405
ATD_BuduAggrey_37794016_1	ATD (BuduAggrey, EUR)	IMD	Mono_C_R848_6_Qu	Mono_C_R848_6_Qu	Monocyte	Sorted cell	ENSG00000236823		6278	1.52422710048376e-13	2.27171422755265e-06	6.70957420208303e-08	0.999997649333937	1.18559414146371e-08	6:159075681	rs629326	chr6.2		6	159075681	6:159844094	2.41199e-15	6:159075681	1.59594199784092e-12	10513	8712	0.999999972823453	0.999996146176209	158891301	160890817	ENSG00000236823	ENSG00000236823	lncRNA	159890988	1	-815307	-46894	-815307	17	1	17	158891287	160890817	1999530	143408
ATD_BuduAggrey_37794016_1	ATD (BuduAggrey, EUR)	IMD	Mono_C_R848_6_Qu	Mono_C_R848_6_Qu	Monocyte	Sorted cell	ENSG00000286533		6223	1.83591286805685e-13	2.27171416729351e-06	8.0816000219689e-08	0.999997635143558	1.23260922994055e-08	6:159075681	rs629326	chr6.2		6	159075681	6:159649644	1.76988e-14	6:159075681	1.59594199784092e-12	10250	8635	0.999989313472209	0.9999961318813	158663973	160662601	ENSG00000286533	ENSG00000286533	lncRNA	159662627	-1	586946	12983	586946	6	0	6	158662754	160662601	1999847	143404
ATD_BuduAggrey_37794016_1	ATD (BuduAggrey, EUR)	IMD	Mono_C_R848_6_Qu	Mono_C_R848_6_Qu	Monocyte	Sorted cell	ENSG00000237927	RP3-393E18.2	6333	5.98030695811684e-41	2.2717143469069e-06	2.63250234205806e-35	0.999997722614658	5.67099667540054e-09	6:159649644	rs2758320	chr6.2		6	159649644	6:159650579	8.18762e-34	6:159075681	1.59594199784092e-12	10299	8723	0.999999999999399	0.999996139051428	158589347	160589118	ENSG00000237927	ENSG00000237927	lncRNA	159589169	-1	-60475	-61410	513488	0	0	5	158589347	160589118	1999771	143403
ATD_BuduAggrey_37794016_1	ATD (BuduAggrey, EUR)	IMD	Mono_C_R848_6_Qu	Mono_C_R848_6_Qu	Monocyte	Sorted cell	ENSG00000112110	MRPL18	6218	3.22428183684633e-59	2.27171436712913e-06	1.41931333335946e-53	0.999997721651747	6.63387982358139e-09	6:159790389	rs2273826	chr6.2		6	159790389	6:159790307	1.55549e-40	6:159075681	1.59594199784092e-12	10370	8612	1	0.999996151793123	158789824	160789774	ENSG00000112110	ENSG00000112110	protein_coding	159790467	1	-78	-160	-714786	0	0	14	158789824	160789775	1999951	143406
ATD_BuduAggrey_37794016_1	ATD (BuduAggrey, EUR)	IMD	Mono_C_R848_6_Qu	Mono_C_R848_6_Qu	Monocyte	Sorted cell	ENSG00000130368	MAS1	6278	1.05138101030647e-40	2.27171438755469e-06	4.62812851252507e-35	0.999997719772423	8.5131954404493e-09	6:159857646	rs7775646	chr6.2		6	159857646	6:159857645	6.5547e-34	6:159075681	1.59594199784092e-12	10513	8712	1	0.999996146176209	158891301	160890817	ENSG00000130368	ENSG00000130368	protein_coding	159890988	1	-33342	-33343	-815307	1	1	17	158891287	160890817	1999530	143407
ATD_BuduAggrey_37794016_1	ATD (BuduAggrey, EUR)	IMD	Mono_C_R848_6_Qu	Mono_C_R848_6_Qu	Monocyte	Sorted cell	ENSG00000120910	PPP3CC	5840	1.77990699884239e-07	4.50403393421822e-05	0.00393533605487382	0.995831847883686	0.00018759773139717	8:21909729	rs34215892	chr8.1		8	21909729	8:22442411	2.01035e-10	8:21909729	4.56607227221082e-11	10472	8183	0.998176835401993	0.999991883860828	21441024	23440591	ENSG00000120910	ENSG00000120910	protein_coding	22441078	1	-531349	1333	-531349	17	0	17	21441024	23440591	1999567	143415
ATD_BuduAggrey_37794016_1	ATD (BuduAggrey, EUR)	IMD	Mono_C_R848_6_Qu	Mono_C_R848_6_Qu	Monocyte	Sorted cell	ENSG00000147443	DOK2	5888	2.31084247545463e-06	4.27948001726298e-05	0.0510921963752952	0.9461778329269	0.00268486505515561	8:21909729	rs34215892	chr8.1		8	21909729	8:21903932	7.38226e-08	8:21909729	4.56607227221082e-11	9447	8430	0.975927314139177	0.999991967171339	20913780	22913491	ENSG00000147443	ENSG00000147443	protein_coding	21913690	-1	3961	9758	3961	0	0	0	20913780	22913614	1999834	143410
ATD_BuduAggrey_37794016_1	ATD (BuduAggrey, EUR)	IMD	Mono_C_R848_6_Qu	Mono_C_R848_6_Qu	Monocyte	Sorted cell	ENSG00000241852	C8orf58	6015	4.02416941694231e-06	4.10161142719017e-05	0.0889736154444795	0.906850632768426	0.00413071150340536	8:21909729	rs34215892	chr8.1		8	21909729	8:22606399	1.349e-07	8:21909729	4.56607227221082e-11	10588	8372	0.959090016676861	0.999991673233437	21599725	23599435	ENSG00000241852	ENSG00000241852	protein_coding	22599599	1	-689870	6800	-689870	25	1	25	21599725	23599435	1999710	143417
ATD_BuduAggrey_37794016_1	ATD (BuduAggrey, EUR)	IMD	Mono_C_R848_6_Qu	Mono_C_R848_6_Qu	Monocyte	Sorted cell	ENSG00000275074	NUDT18	5851	7.56187770696492e-08	4.51472050772136e-05	0.00167191387626696	0.998194207314753	8.8655985125908e-05	8:21909729	rs34215892	chr8.1		8	21909729	8:22098597	6.61436e-10	8:21909729	4.56607227221082e-11	9479	8315	0.999311466245611	0.999992007109095	21110040	23109256	ENSG00000275074	ENSG00000275074	protein_coding	22109419	-1	199690	10822	199690	6	0	6	21109944	23109256	1999312	143411
ATD_BuduAggrey_37794016_1	ATD (BuduAggrey, EUR)	IMD	Mono_C_R848_6_Qu	Mono_C_R848_6_Qu	Monocyte	Sorted cell	ENSG00000177725		5773	1.97392838858628e-11	4.52268081013408e-05	4.36430978778522e-07	0.999954214965206	1.21775973991295e-07	8:22171155	rs4872360	chr8.1		8	22171155	8:22171155	4.7277e-14	8:21909729	4.56607227221082e-11	10375	8255	0.999036050176293	0.999991926037945	21169573	23168680	ENSG00000177725	ENSG00000177725	lncRNA	22169338	1	1817	1817	-259609	0	0	11	21169573	23168680	1999107	143413
ATD_BuduAggrey_37794016_1	ATD (BuduAggrey, EUR)	IMD	Mono_C_R848_6_Qu	Mono_C_R848_6_Qu	Monocyte	Sorted cell	ENSG00000168487	BMP1	5789	3.04287202396514e-22	4.52268251386833e-05	6.72771982927318e-18	0.999954667308251	1.05866612263959e-07	8:22191277	rs12114940	chr8.1		8	22191277	8:22191277	1.00373e-22	8:21909729	4.56607227221082e-11	10386	8265	1	0.999991942142873	21166107	23165107	ENSG00000168487	ENSG00000168487	protein_coding	22165372	1	25905	25905	-255643	1	1	10	21165478	23165107	1999629	143412
ATD_BuduAggrey_37794016_1	ATD (BuduAggrey, EUR)	IMD	Mono_C_R848_6_Qu	Mono_C_R848_6_Qu	Monocyte	Sorted cell	ENSG00000285881		5706	2.09883726616247e-17	4.52268296995432e-05	4.64048029748762e-13	0.999954667659918	1.05509916530098e-07	8:22191277	rs12114940	chr8.1		8	22191277	8:22191277	3.58575e-19	8:21909729	4.56607227221082e-11	10351	8137	0.999999999999769	0.999991985473799	21192717	23191779	ENSG00000285881	ENSG00000285881	lncRNA	22192578	-1	1301	1301	282849	0	0	12	21192717	23192517	1999800	143414
ATD_BuduAggrey_37794016_1	ATD (BuduAggrey, EUR)	IMD	Mono_C_R848_6_Qu	Mono_C_R848_6_Qu	Monocyte	Sorted cell	ENSG00000120896	SORBS3	5837	2.49702253572917e-30	4.5226020005567e-05	5.52086689855064e-26	0.999938227563806	1.65464161838923e-05	8:22540949	rs7431	chr8.1		8	22540949	8:22540901	2.70842e-28	8:21909729	4.56607227221082e-11	10399	8194	1	0.999991734797505	21545147	23544969	ENSG00000120896	ENSG00000120896	protein_coding	22551927	1	-10978	-11026	-642198	1	1	20	21545147	23544969	1999822	143416
ATD_BuduAggrey_37794016_1	ATD (BuduAggrey, EUR)	IMD	Mono_C_R848_6_Qu	Mono_C_R848_6_Qu	Monocyte	Sorted cell	ENSG00000105339	DENND3	5918	1.63042822074306e-06	0.000214726891939021	0.00753137237655009	0.991878663285235	0.000373607018055808	8:140591443	rs7843258	chr8.4		8	140591443	8:141126298	9.19777e-10	8:140591443	1.45732293556975e-09	9928	8303	0.996679087235775	0.999965975839778	140117323	142116281	ENSG00000105339	ENSG00000105339	protein_coding	141128589	1	-537146	-2291	-537146	3	0	3	140117323	142117004	1999681	143419
ATD_BuduAggrey_37794016_1	ATD (BuduAggrey, EUR)	IMD	Mono_C_R848_6_Qu	Mono_C_R848_6_Qu	Monocyte	Sorted cell	ENSG00000123908	AGO2	5657	3.75847770229371e-06	1.36534648569637e-05	0.0173613457027228	0.061225968187966	0.921395274166751	8:140614492	rs1554237	chr8.4		8	140614492	8:140608623	1.30948e-07	8:140591443	1.45732293556975e-09	9487	7970	0.900097378099949	0.999968472637529	139635779	141635521	ENSG00000123908	ENSG00000123908	protein_coding	140635633	-1	21141	27010	44190	0	0	0	139635779	141635521	1999742	143418
ATD_BuduAggrey_37794016_1	ATD (BuduAggrey, EUR)	IMD	Mono_C_R848_6_Qu	Mono_C_R848_6_Qu	Monocyte	Sorted cell	ENSG00000253210	DENND3-AS1	5940	2.22907813046479e-34	0.000216437892130364	1.02966930150497e-30	0.999783049030567	5.13077300349332e-07	8:141126865	rs7816501	chr8.4		8	141126865	8:141126865	1.37018e-30	8:140591443	1.45732293556975e-09	9986	8331	1	0.999965920836617	140130598	142129816	ENSG00000253210	ENSG00000253210	lncRNA	141130119	-1	3254	3254	538676	1	1	4	140130598	142130048	1999450	143420
ATD_BuduAggrey_37794016_1	ATD (BuduAggrey, EUR)	IMD	Mono_C_R848_6_Qu	Mono_C_R848_6_Qu	Monocyte	Sorted cell	ENSG00000022567	SLC45A4	6021	2.76693217709521e-18	0.000216437486711602	1.27812058038324e-14	0.999783110607612	4.51905666557748e-07	8:141327691	rs6986779	chr8.4		8	141327691	8:141327691	4.87098e-20	8:140591443	1.45732293556975e-09	10129	8522	0.99999999997615	0.999964596983959	140312008	142308160	ENSG00000022567	ENSG00000022567	protein_coding	141308288	-1	-19403	-19403	716845	1	1	8	140309078	142308280	1999202	143421
ATD_BuduAggrey_37794016_1	ATD (BuduAggrey, EUR)	IMD	Mono_C_R848_6_Qu	Mono_C_R848_6_Qu	Monocyte	Sorted cell	ENSG00000086102	NFX1	5984	0.000855920953002865	0.00931588355414449	0.0829313141655347	0.902619735210229	0.00427714611708909	9:33426044	rs7049124	chr9.1		9	33426044	9:33334008	3.76719e-08	9:33430709	2.39260792671163e-08	8980	8906	0.973181101046874	0.996998452504782	32290663	34290409	ENSG00000086102	ENSG00000086102	protein_coding	33290516	1	135528	43492	140193	2	0	2	32290663	34290409	1999746	143423
ATD_BuduAggrey_37794016_1	ATD (BuduAggrey, EUR)	IMD	Mono_C_R848_6_Qu	Mono_C_R848_6_Qu	Monocyte	Sorted cell	ENSG00000107201	RIGI	6927	0.000739713971059616	0.00956524179461803	0.0708630074842603	0.916324819672478	0.00250721707758453	9:33426044	rs7049124	chr9.1		9	33426044	9:32506095	2.37836e-08	9:33430709	2.39260792671163e-08	10385	10117	0.948818571970838	0.996971372415996	31526291	33525708	ENSG00000107201	ENSG00000107201	protein_coding	32526196	-1	-899848	20101	-904513	20	0	20	31526291	33525907	1999616	143422
ATD_BuduAggrey_37794016_1	ATD (BuduAggrey, EUR)	IMD	Mono_C_R848_6_Qu	Mono_C_R848_6_Qu	Monocyte	Sorted cell	ENSG00000165271	NOL6	5835	0.000109442203259311	0.0100942087038197	0.0106045730010387	0.978091898311393	0.00109987778048988	9:33457928	rs3119692	chr9.1		9	33457928	9:33460143	2.03572e-10	9:33430709	2.39260792671163e-08	8722	8628	0.996690578002955	0.997097991749703	32474379	34472520	ENSG00000165271	ENSG00000165271	protein_coding	33473924	-1	15996	13781	43215	0	0	1	32474379	34473608	1999229	143424
ATD_BuduAggrey_37794016_1	ATD (BuduAggrey, EUR)	IMD	Mono_C_R848_6_Qu	Mono_C_R848_6_Qu	Monocyte	Sorted cell	ENSG00000164978	NUDT2	5066	6.21441567586453e-24	0.0102180619713398	6.01935143034669e-22	0.9897326317136	4.93063150623379e-05	9:34369064	rs1134455	chr9.1		9	34369064	9:34336344	1.02629e-27	9:33430709	2.39260792671163e-08	7548	7502	1	0.997324520099296	33330399	35329334	ENSG00000164978	ENSG00000164978	protein_coding	34329569	1	39495	6775	-898860	0	0	21	33329629	35329334	1999705	143425
ATD_BuduAggrey_37794016_1	ATD (BuduAggrey, EUR)	IMD	Mono_C_R848_6_Qu	Mono_C_R848_6_Qu	Monocyte	Sorted cell	ENSG00000119509	INVS	4114	1.55263782610229e-11	1.30735654625468e-05	1.18759915463191e-06	0.999985639099458	9.97203992562544e-08	9:99568999	rs10988863	chr9.2		9	99568999	9:100149043	3.13221e-14	9:99568999	4.88750453440103e-11	6003	6131	0.999986659915797	0.999998258015759	99099349	101099198	ENSG00000119509	ENSG00000119509	protein_coding	100099243	1	-530244	49800	-530244	5	1	5	99099349	101099198	1999849	143427
ATD_BuduAggrey_37794016_1	ATD (BuduAggrey, EUR)	IMD	Mono_C_R848_6_Qu	Mono_C_R848_6_Qu	Monocyte	Sorted cell	ENSG00000136874	STX17	3968	2.15670313040796e-09	1.30713346491497e-05	0.000164964317507626	0.999814827610753	7.13458038645104e-06	9:99568999	rs10988863	chr9.2		9	99568999	9:100117054	2.14718e-11	9:99568999	4.88750453440103e-11	5946	6014	0.999898851077818	0.999998205278054	98906700	100906505	ENSG00000136874	ENSG00000136874	protein_coding	99906654	1	-337655	210400	-337655	1	4	1	98906700	100906505	1999805	143426
ATD_BuduAggrey_37794016_1	ATD (BuduAggrey, EUR)	IMD	Mono_C_R848_6_Qu	Mono_C_R848_6_Qu	Monocyte	Sorted cell	ENSG00000264006	AKR1C8	8335	4.09361889179919e-15	1.23260908544341e-14	0.24658163628567	0.742453474247945	0.010964889466367	10:6052734	rs61839660	chr10.1		10	6052734	10:5261779	1.17999e-07	10:6081532	1.86669245768036e-20	12099	11226	0.904343870807928	0.99999999999997	4185956	6184926	ENSG00000264006	ENSG00000264006	protein_coding	5185150	-1	-867584	-76629	-896382	23	3	24	4185887	6184926	1999039	143220
ATD_BuduAggrey_37794016_1	ATD (BuduAggrey, EUR)	IMD	Mono_C_R848_6_Qu	Mono_C_R848_6_Qu	Monocyte	Sorted cell	ENSG00000198610	AKR1C4	8360	1.04104443119505e-20	1.66413884899415e-14	6.25575020976614e-07	0.999999293063988	8.13609719712365e-08	10:6081532	rs12251307	chr10.1		10	6081532	10:5274068	4.69217e-13	10:6081532	1.86669245768036e-20	12111	11253	0.999999447852316	0.99999999999997	4195509	6195193	ENSG00000198610	ENSG00000198610	protein_coding	5196837	1	884695	77231	884695	23	3	23	4195509	6195270	1999761	143221
ATD_BuduAggrey_37794016_1	ATD (BuduAggrey, EUR)	IMD	Mono_C_R848_6_Qu	Mono_C_R848_6_Qu	Monocyte	Sorted cell	ENSG00000224034	LINC02561	8418	7.21970598558322e-19	1.6698301603269e-14	4.32341801886637e-05	0.999953985502939	2.78031685676854e-06	10:6081532	rs12251307	chr10.1		10	6081532	10:5282652	1.21509e-12	10:6081532	1.86669245768036e-20	12190	11292	0.999882855372226	0.99999999999997	4271289	6270833	ENSG00000224034	ENSG00000224034	lncRNA	5271236	-1	-810296	-11416	-810296	20	0	20	4271289	6270833	1999544	143224
ATD_BuduAggrey_37794016_1	ATD (BuduAggrey, EUR)	IMD	Mono_C_R848_6_Qu	Mono_C_R848_6_Qu	Monocyte	Sorted cell	ENSG00000231039		8382	8.12310718551337e-25	1.66709744477274e-14	4.87260490413088e-11	0.999999999944635	6.61962021842329e-12	10:6081532	rs12251307	chr10.1		10	6081532	10:5274068	5.95886e-17	10:6081532	1.86669245768036e-20	12172	11273	0.999999996101484	0.99999999999997	4234544	6233821	ENSG00000231039	ENSG00000231039	lncRNA	5234309	1	847223	39759	847223	21	1	21	4234544	6233821	1999277	143223
ATD_BuduAggrey_37794016_1	ATD (BuduAggrey, EUR)	IMD	Mono_C_R848_6_Qu	Mono_C_R848_6_Qu	Monocyte	Sorted cell	ENSG00000287848		8354	5.68870197260931e-22	1.6665058997186e-14	3.41355032981893e-08	0.999999963260273	2.6042084100652e-09	10:6081532	rs12251307	chr10.1		10	6081532	10:5274068	2.84405e-14	10:6081532	1.86669245768036e-20	12120	11269	0.999999960783243	0.99999999999997	4217275	6216981	ENSG00000287848	ENSG00000287848	lncRNA	5217014	-1	-864518	-57054	-864518	22	2	22	4217275	6216981	1999706	143222
ATD_BuduAggrey_37794016_1	ATD (BuduAggrey, EUR)	IMD	Mono_C_R848_6_Qu	Mono_C_R848_6_Qu	Monocyte	Sorted cell	ENSG00000234756	LINC02621	5346	2.08594713795063e-29	1.61949921520213e-12	1.28801985105434e-17	0.99999999999838	4.3051192187439e-15	10:62256704	rs6479797	chr10.3		10	62256704	10:62256159	3.55925e-22	10:62616798	8.0508697731304e-19	7972	8198	1	0.999999999999473	61289617	63288546	ENSG00000234756	ENSG00000234756	lncRNA	62289521	1	-32817	-33362	327277	1	1	4	61289617	63288546	1998929	143226
ATD_BuduAggrey_37794016_1	ATD (BuduAggrey, EUR)	IMD	Mono_C_R848_6_Qu	Mono_C_R848_6_Qu	Monocyte	Sorted cell	ENSG00000138311	ZNF365	5364	1.54575272312373e-26	1.61949921520207e-12	9.54463397457305e-15	0.999999999998366	4.855061327594e-15	10:62270136	rs4979766	chr10.3		10	62270136	10:62270136	4.75108e-20	10:62616798	8.0508697731304e-19	7951	8223	0.999999999999994	0.999999999999476	61375185	63374062	ENSG00000138311	ENSG00000138311	protein_coding	62374369	1	-104233	-104233	242429	2	2	2	61375185	63374062	1998877	143227
ATD_BuduAggrey_37794016_1	ATD (BuduAggrey, EUR)	IMD	Mono_C_R848_6_Qu	Mono_C_R848_6_Qu	Monocyte	Sorted cell	ENSG00000182010	RTKN2	5352	2.1754676618824e-19	1.61949899033318e-12	1.34329652120724e-07	0.999999861138401	4.53032773665093e-09	10:62616798	rs10822037	chr10.3		10	62616798	10:62256704	4.43591e-14	10:62616798	8.0508697731304e-19	8002	8205	0.999999958979648	0.999999999999476	61269332	63268497	ENSG00000182010	ENSG00000182010	protein_coding	62268844	-1	-347954	12140	-347954	5	0	5	61268958	63268497	1999539	143225
ATD_BuduAggrey_37794016_1	ATD (BuduAggrey, EUR)	IMD	Mono_C_R848_6_Qu	Mono_C_R848_6_Qu	Monocyte	Sorted cell	ENSG00000135362	PRR5L	5795	2.38206041606696e-21	3.64903095696233e-19	0.0064837530678264	0.993232664966359	0.000283581965815841	11:36406897	rs28520436	chr11.1		11	36406897	11:36392384	8.36663e-11	11:36406897	1.1381477820898e-24	9280	7931	0.997704879479707	1	35296313	37296178	ENSG00000135362	ENSG00000135362	protein_coding	36296288	1	110609	96096	110609	1	1	1	35296313	37296178	1999865	143228
ATD_BuduAggrey_37794016_1	ATD (BuduAggrey, EUR)	IMD	Mono_C_R848_6_Qu	Mono_C_R848_6_Qu	Monocyte	Sorted cell	ENSG00000014216	CAPN1	3527	4.61800697380874e-38	6.73026626144796e-37	0.063987228171948	0.932540549250048	0.00347222257799981	11:65791795	rs10791824	chr11.2		11	65791795	11:65180806	5.70688e-08	11:65791795	1.23016159180757e-43	6719	5918	0.969189304119488	1	64180882	66180360	ENSG00000014216	ENSG00000014216	protein_coding	65181928	1	609867	-1122	609867	40	1	40	64180882	66180501	1999619	143229
ATD_BuduAggrey_37794016_1	ATD (BuduAggrey, EUR)	IMD	Mono_C_R848_6_Qu	Mono_C_R848_6_Qu	Monocyte	Sorted cell	ENSG00000172638	EFEMP2	3316	7.78563284956224e-38	6.37556418301676e-37	0.107877937048041	0.883382399489483	0.00873966346247632	11:65791795	rs10791824	chr11.2		11	65791795	11:65874460	4.82718e-08	11:65791795	1.23016159180757e-43	6445	5751	0.965294212569854	1	64873878	66873185	ENSG00000172638	ENSG00000172638	protein_coding	65872800	-1	81005	-1660	81005	3	0	3	64873694	66873356	1999662	143234
ATD_BuduAggrey_37794016_1	ATD (BuduAggrey, EUR)	IMD	Mono_C_R848_6_Qu	Mono_C_R848_6_Qu	Monocyte	Sorted cell	ENSG00000172803	SNX32	3360	1.71219523694486e-43	7.21707423335849e-37	2.37242230084711e-07	0.999999736463443	2.62943257441278e-08	11:65791795	rs10791824	chr11.2		11	65791795	11:65856268	5.56943e-17	11:65791795	1.23016159180757e-43	6497	5820	0.99999992330805	1	64834461	66832389	ENSG00000172803	ENSG00000172803	protein_coding	65833963	1	-42168	22305	-42168	0	0	0	64834461	66833621	1999160	143233
ATD_BuduAggrey_37794016_1	ATD (BuduAggrey, EUR)	IMD	Mono_C_R848_6_Qu	Mono_C_R848_6_Qu	Monocyte	Sorted cell	ENSG00000174516	PELI3	2996	2.02544876508154e-39	7.1962529359371e-37	0.00280646722746224	0.997114574057704	7.8958714828762e-05	11:65791795	rs10791824	chr11.2		11	65791795	11:66486614	2.01619e-09	11:65791795	1.23016159180757e-43	6001	5337	0.999084269374029	1	65467389	67465916	ENSG00000174516	ENSG00000174516	protein_coding	66466905	1	-675110	19709	-675110	40	2	40	65466338	67465916	1999578	143236
ATD_BuduAggrey_37794016_1	ATD (BuduAggrey, EUR)	IMD	Mono_C_R848_6_Qu	Mono_C_R848_6_Qu	Monocyte	Sorted cell	ENSG00000174791	RIN1	3010	9.86556268334632e-53	7.21707613494231e-37	1.36697500468106e-16	1	3.87616846996273e-18	11:65791795	rs10791824	chr11.2		11	65791795	11:66335298	1.21719e-22	11:65791795	1.23016159180757e-43	6100	5364	0.999999999782552	1	65336906	67336589	ENSG00000174791	ENSG00000174791	protein_coding	66336434	-1	544639	1136	544639	34	0	34	65336906	67336589	1999683	143235
ATD_BuduAggrey_37794016_1	ATD (BuduAggrey, EUR)	IMD	Mono_C_R848_6_Qu	Mono_C_R848_6_Qu	Monocyte	Sorted cell	ENSG00000245532	NEAT1	3535	8.46169746707521e-45	7.21707604654749e-37	1.17245506474664e-08	0.999999987750954	5.24498596431319e-10	11:65791795	rs10791824	chr11.2		11	65791795	11:65429460	8.26834e-15	11:65791795	1.23016159180757e-43	6829	5971	0.999999995416819	1	64423295	66421943	ENSG00000245532	ENSG00000245532	lncRNA	65422278	1	369517	7182	369517	27	0	27	64423295	66422611	1999316	143231
ATD_BuduAggrey_37794016_1	ATD (BuduAggrey, EUR)	IMD	Mono_C_R848_6_Qu	Mono_C_R848_6_Qu	Monocyte	Sorted cell	ENSG00000254614	CAPN1-AS1	3527	6.81368279645403e-39	7.14715757421635e-37	0.00944105711101591	0.990311570776694	0.000247372112283441	11:65791795	rs10791824	chr11.2		11	65791795	11:65180806	3.69106e-09	11:65791795	1.23016159180757e-43	6722	5915	0.996739114941293	1	64182431	66181650	ENSG00000254614	ENSG00000254614	lncRNA	65180884	-1	-610911	78	-610911	41	0	41	64182376	66181650	1999274	143230
ATD_BuduAggrey_37794016_1	ATD (BuduAggrey, EUR)	IMD	Mono_C_R848_6_Qu	Mono_C_R848_6_Qu	Monocyte	Sorted cell	ENSG00000260233	ZNRD2-DT	3523	1.07887806523231e-40	7.21596811500468e-37	0.000149489633344562	0.999846464369026	4.04599762851499e-06	11:65791795	rs10791824	chr11.2		11	65791795	11:65568687	1.01734e-10	11:65791795	1.23016159180757e-43	6681	5987	0.9999489862768	1	64570756	66570403	ENSG00000260233	ENSG00000260233	lncRNA	65570368	-1	-221427	1681	-221427	18	0	18	64570756	66570403	1999647	143232
ATD_BuduAggrey_37794016_1	ATD (BuduAggrey, EUR)	IMD	Mono_C_R848_6_Qu	Mono_C_R848_6_Qu	Monocyte	Sorted cell	ENSG00000196611	MMP1	6639	3.33618945752335e-12	0.00174893464319362	1.90420909826746e-09	0.998245833262402	5.23018685741265e-06	11:102802517	rs484915	chr11.4		11	102802517	11:102802517	6.06828e-16	11:102877965	1.32293351549005e-08	9246	8950	0.999999999464528	0.999435043091039	101798179	103797882	ENSG00000196611	ENSG00000196611	protein_coding	102798160	-1	-4357	-4357	-79805	0	0	2	101798179	103797933	1999754	143240
ATD_BuduAggrey_37794016_1	ATD (BuduAggrey, EUR)	IMD	Mono_C_R848_6_Qu	Mono_C_R848_6_Qu	Monocyte	Sorted cell	ENSG00000152558	TMEM123	6702	8.62436525884339e-05	0.00165793609745457	0.0492239239954998	0.946268407406252	0.00276348884820589	11:102877965	rs17368814	chr11.4		11	102877965	11:102452429	3.52861e-08	11:102877965	1.32293351549005e-08	9431	9068	0.984459082557485	0.999454786436871	101470508	103470333	ENSG00000152558	ENSG00000152558	protein_coding	102452765	-1	-425200	336	-425200	10	0	10	101470508	103470333	1999825	143239
ATD_BuduAggrey_37794016_1	ATD (BuduAggrey, EUR)	IMD	Mono_C_R848_6_Qu	Mono_C_R848_6_Qu	Monocyte	Sorted cell	ENSG00000118137	APOA1	6254	5.95762942078167e-05	0.000401035542512694	0.127990406399679	0.861542505317688	0.0100064764459123	11:116972709	rs11216206	chr11.5		11	116972709	11:116858297	3.31766e-08	11:116972709	5.31644401873754e-10	9408	8741	0.953135767674511	0.999716472501451	115838093	117837222	ENSG00000118137	ENSG00000118137	protein_coding	116837622	-1	-135087	-20675	-135087	0	0	0	115838093	117837222	1999129	143242
ATD_BuduAggrey_37794016_1	ATD (BuduAggrey, EUR)	IMD	Mono_C_R848_6_Qu	Mono_C_R848_6_Qu	Monocyte	Sorted cell	ENSG00000160613	PCSK7	6612	2.34309538529318e-06	0.000462777410798727	0.00503417086411312	0.994282841265179	0.000217867364524835	11:116972709	rs11216206	chr11.5		11	116972709	11:117219842	6.96975e-10	11:116972709	5.31644401873754e-10	9838	9119	0.982971555953956	0.999716271346698	116232807	118231343	ENSG00000160613	ENSG00000160613	protein_coding	117232073	-1	259364	12231	259364	7	0	7	116232807	118232154	1999347	143245
ATD_BuduAggrey_37794016_1	ATD (BuduAggrey, EUR)	IMD	Mono_C_R848_6_Qu	Mono_C_R848_6_Qu	Monocyte	Sorted cell	ENSG00000149577	SIDT2	6654	1.58385240123141e-49	0.000465218851908083	3.40294436381223e-46	0.999533709969299	1.07117879033431e-06	11:117191245	rs499713	chr11.5		11	117191245	11:117191245	1.23945e-38	11:116972709	5.31644401873754e-10	9900	9160	1	0.999716325114564	116178816	118178711	ENSG00000149577	ENSG00000149577	protein_coding	117178743	1	12502	12502	-206034	0	0	5	116178816	118178711	1999895	143243
ATD_BuduAggrey_37794016_1	ATD (BuduAggrey, EUR)	IMD	Mono_C_R848_6_Qu	Mono_C_R848_6_Qu	Monocyte	Sorted cell	ENSG00000149591	TAGLN	6651	9.12076951158782e-89	0.000465216338914711	1.95961834048067e-85	0.99952800748829	6.77617278430323e-06	11:117200141	rs664971	chr11.5		11	117200141	11:117200141	6.60148e-52	11:116972709	5.31644401873754e-10	9888	9160	0.999999999999991	0.999716420499615	116199515	118199264	ENSG00000149591	ENSG00000149591	protein_coding	117199370	1	771	771	-226661	0	0	6	116199515	118199264	1999749	143244
ATD_BuduAggrey_37794016_1	ATD (BuduAggrey, EUR)	IMD	Mono_C_R848_6_Qu	Mono_C_R848_6_Qu	Monocyte	Sorted cell	ENSG00000110274	CEP164	6618	4.76949240153722e-23	0.00046522113325043	1.02473087762625e-19	0.999532902542247	1.87632450582014e-06	11:117325719	rs73014325	chr11.5		11	117325719	11:117325719	5.0157e-32	11:116972709	5.31644401873754e-10	9763	9076	1	0.999717256480205	116314643	118314425	ENSG00000110274	ENSG00000110274	protein_coding	117327854	1	-2135	-2135	-355145	0	0	12	116314643	118314425	1999782	143246
ATD_BuduAggrey_37794016_1	ATD (BuduAggrey, EUR)	IMD	Mono_C_R848_6_Qu	Mono_C_R848_6_Qu	Monocyte	Sorted cell	ENSG00000255422	AP002954.4	4968	6.93358104358651e-11	1.76575065787365e-05	3.92659374542692e-06	0.999971782780544	6.63304979716678e-06	11:118701558	rs573905	chr11.6		11	118701558	11:118701558	1.00478e-12	11:118875175	5.29290479777411e-11	8339	7323	0.999994153374305	0.999997330149952	117700711	119699903	ENSG00000255422	ENSG00000255422	lncRNA	118704608	1	-3050	-3050	170567	0	0	3	117700711	119699903	1999192	143248
ATD_BuduAggrey_37794016_1	ATD (BuduAggrey, EUR)	IMD	Mono_C_R848_6_Qu	Mono_C_R848_6_Qu	Monocyte	Sorted cell	ENSG00000278376		4899	1.0160959052552e-11	1.76579890964603e-05	5.75420719457622e-07	0.999981668611994	9.79680280017463e-08	11:118739027	rs1783937	chr11.6		11	118739027	11:118739027	3.87356e-14	11:118875175	5.29290479777411e-11	8257	7254	0.999999802333386	0.999997317204313	117791423	119791100	ENSG00000278376	ENSG00000278376	lncRNA	118791025	1	-51998	-51998	84150	0	0	1	117791423	119791100	1999677	143249
ATD_BuduAggrey_37794016_1	ATD (BuduAggrey, EUR)	IMD	Mono_C_R848_6_Qu	Mono_C_R848_6_Qu	Monocyte	Sorted cell	ENSG00000137747	TMPRSS13	5715	6.35560032749851e-07	1.63972862910376e-05	0.0372067190298247	0.959918118539856	0.00285812958399512	11:118875175	rs10790275	chr11.5		11	118875175	11:117974849	9.25899e-09	11:118875175	5.29290479777411e-11	8564	8198	0.987487761038555	0.999991189759793	116929554	118929352	ENSG00000137747	ENSG00000137747	protein_coding	117929402	-1	-945773	-45447	-945773	32	0	32	116929554	118929352	1999798	143247
ATD_BuduAggrey_37794016_1	ATD (BuduAggrey, EUR)	IMD	Mono_C_R848_6_Qu	Mono_C_R848_6_Qu	Monocyte	Sorted cell	ENSG00000137747	TMPRSS13	5715	6.35560032749851e-07	1.63972862910376e-05	0.0372067190298247	0.959918118539856	0.00285812958399512	11:118875175	rs10790275	chr11.6		11	118875175	11:117974849	9.25899e-09	11:118875175	5.29290479777411e-11	8564	8198	0.987487761038555	0.999991189759793	116929554	118929352	ENSG00000137747	ENSG00000137747	protein_coding	117929402	-1	-945773	-45447	-945773	32	0	32	116929554	118929352	1999798	143247
ATD_BuduAggrey_37794016_1	ATD (BuduAggrey, EUR)	IMD	Mono_C_R848_6_Qu	Mono_C_R848_6_Qu	Monocyte	Sorted cell	ENSG00000196655	TRAPPC4	4935	7.30959324846729e-11	1.76579342897306e-05	4.13946049425246e-06	0.999977958857684	2.43674435629588e-07	11:118875175	rs10790275	chr11.6		11	118875175	11:119023577	2.73929e-14	11:118875175	5.29290479777411e-11	8296	7172	0.989990295956859	0.999997436218076	118018854	120018088	ENSG00000196655	ENSG00000196655	protein_coding	119018766	1	-143591	4811	-143591	11	0	11	118018854	120018088	1999234	143250
ATD_BuduAggrey_37794016_1	ATD (BuduAggrey, EUR)	IMD	Mono_C_R848_6_Qu	Mono_C_R848_6_Qu	Monocyte	Sorted cell	ENSG00000160695	VPS11	4871	4.96239273702796e-12	1.76580502752662e-05	2.81022164916938e-07	0.999982020596619	4.03259787447846e-08	11:119076458	rs1168569	chr11.6		11	119076458	11:119076458	4.31921e-14	11:118875175	5.29290479777411e-11	8223	7094	0.999999584123426	0.999997487164687	118067845	120067073	ENSG00000160695	ENSG00000160695	protein_coding	119067818	1	8640	8640	-192643	0	0	16	118067845	120067309	1999464	143251
ATD_BuduAggrey_37794016_1	ATD (BuduAggrey, EUR)	IMD	Mono_C_R848_6_Qu	Mono_C_R848_6_Qu	Monocyte	Sorted cell	ENSG00000172273	HINFP	4859	3.97759177108644e-46	1.76580564469083e-05	2.25252497392972e-41	0.999982286327836	5.5615718993003e-08	11:119120309	rs675866	chr11.6		11	119120309	11:119120309	2.75765e-35	11:118875175	5.29290479777411e-11	8183	7077	1	0.999997503366621	118121850	120121441	ENSG00000172273	ENSG00000172273	protein_coding	119121580	1	-1271	-1271	-246405	0	0	22	118121733	120121544	1999811	143252
ATD_BuduAggrey_37794016_1	ATD (BuduAggrey, EUR)	IMD	Mono_C_R848_6_Qu	Mono_C_R848_6_Qu	Monocyte	Sorted cell	ENSG00000170439	TMT1B	4781	5.96514756084143e-08	0.00148734124794212	4.00446910357259e-05	0.998468514803932	4.03960561266446e-06	12:55676990	rs55927117	chr12.1		12	55676990	12:55676990	2.66939e-12	12:55991020	3.22661394379293e-09	8583	6832	0.999984597319101	0.999505925428364	54681990	56681620	ENSG00000170439	ENSG00000170439	protein_coding	55681736	1	-4746	-4746	309284	0	0	22	54681990	56681620	1999630	143253
ATD_BuduAggrey_37794016_1	ATD (BuduAggrey, EUR)	IMD	Mono_C_R848_6_Qu	Mono_C_R848_6_Qu	Monocyte	Sorted cell	ENSG00000135424	ITGA7	4714	0.00015032692030665	0.0013311216794966	0.100916020477669	0.893587757503991	0.00401477341853638	12:55991020	rs705699	chr12.1		12	55991020	12:55676990	2.28308e-08	12:55991020	3.22661394379293e-09	8520	6766	0.959841147336858	0.999505712359306	54717776	56716147	ENSG00000135424	ENSG00000135424	protein_coding	55707904	-1	-283116	30914	-283116	21	1	21	54717776	56716147	1998371	143254
ATD_BuduAggrey_37794016_1	ATD (BuduAggrey, EUR)	IMD	Mono_C_R848_6_Qu	Mono_C_R848_6_Qu	Monocyte	Sorted cell	ENSG00000258056	CD63-AS1	4701	1.44629371915883e-06	0.00148590177874773	0.00097091146258497	0.997500667633318	4.10728316306342e-05	12:55991020	rs705699	chr12.1		12	55991020	12:55676884	1.01187e-10	12:55991020	3.22661394379293e-09	8510	6768	0.999626930195388	0.999502494506434	54729991	56728152	ENSG00000258056	ENSG00000258056	lncRNA	55729078	1	261942	-52194	261942	16	6	16	54729850	56728152	1998302	143255
ATD_BuduAggrey_37794016_1	ATD (BuduAggrey, EUR)	IMD	Mono_C_R848_6_Qu	Mono_C_R848_6_Qu	Monocyte	Sorted cell	ENSG00000197728	RPS26	4025	3.61782535704249e-113	0.00111264266558724	2.48296048986589e-110	0.763149624323779	0.235737733010646	12:56042145	rs1131017	chr12.1		12	56042145	12:56042145	1.80444e-58	12:55991020	3.22661394379293e-09	7752	5994	1.00000000000001	0.999519049400627	55042158	57041338	ENSG00000197728	ENSG00000197728	protein_coding	56041918	1	227	227	-50898	0	0	3	55041424	57041338	1999914	143256
ATD_BuduAggrey_37794016_1	ATD (BuduAggrey, EUR)	IMD	Mono_C_R848_6_Qu	Mono_C_R848_6_Qu	Monocyte	Sorted cell	ENSG00000176422	SPRYD4	3353	4.4424280108593e-05	0.00137992050133215	0.031091868122995	0.965781660643114	0.00170212645244942	12:56074081	rs10876869	chr12.1		12	56074081	12:56564663	6.85225e-09	12:55991020	3.22661394379293e-09	6497	5293	0.990409134083657	0.999505945724653	55469028	57468002	ENSG00000176422	ENSG00000176422	protein_coding	56468578	1	-394497	96085	-477558	31	4	35	55469028	57468130	1999102	143257
ATD_BuduAggrey_37794016_1	ATD (BuduAggrey, EUR)	IMD	Mono_C_R848_6_Qu	Mono_C_R848_6_Qu	Monocyte	Sorted cell	ENSG00000076067	RBMS2	3203	5.1283224668214e-15	0.00142671409052855	3.5893470459292e-12	0.998566679766819	6.60613905706212e-06	12:56522830	rs12814413	chr12.1		12	56522830	12:56522830	5.54261e-19	12:55991020	3.22661394379293e-09	6173	5133	0.999999999998065	0.999507579183398	55521929	57521558	ENSG00000076067	ENSG00000076067	protein_coding	56521820	1	1010	1010	-530800	0	0	39	55521834	57521558	1999724	143258
ATD_BuduAggrey_37794016_1	ATD (BuduAggrey, EUR)	IMD	Mono_C_R848_6_Qu	Mono_C_R848_6_Qu	Monocyte	Sorted cell	ENSG00000111605	CPSF6	5968	1.10619590835334e-13	1.15416864502152e-09	9.58320972425846e-05	0.999880724584897	2.344216358022e-05	12:68252741	rs2227491	chr12.2		12	68252741	12:69283344	2.09495e-10	12:68252741	1.40105726957309e-15	9266	8183	0.99996523193479	0.995399610555592	68240065	70239453	ENSG00000111605	ENSG00000111605	protein_coding	69239569	1	-986828	43775	-986828	22	0	22	68240065	70239453	1999388	143259
ATD_BuduAggrey_37794016_1	ATD (BuduAggrey, EUR)	IMD	Mono_C_R848_6_Qu	Mono_C_R848_6_Qu	Monocyte	Sorted cell	ENSG00000198015	MRPL42	5596	5.35659501849681e-193	0.00261760672166089	2.04099828009684e-190	0.997374397873191	7.99540515584536e-06	12:93467825	rs6538421	chr12.3		12	93467825	12:93467697	1.29934e-73	12:94218132	3.49330523026174e-09	8607	7483	1	0.999593030099543	92468304	94467501	ENSG00000198015	ENSG00000198015	protein_coding	93467514	1	311	183	750618	0	0	11	92468304	94467501	1999197	143260
ATD_BuduAggrey_37794016_1	ATD (BuduAggrey, EUR)	IMD	Mono_C_R848_6_Qu	Mono_C_R848_6_Qu	Monocyte	Sorted cell	ENSG00000169372	CRADD	5709	5.28955251700271e-07	0.00261703172798034	0.000201547407694938	0.997165530890955	1.53610181181407e-05	12:94218132	rs5005507	chr12.3		12	94218132	12:93764247	7.28132e-11	12:94218132	3.49330523026174e-09	8722	7682	0.999931024282662	0.999591213951104	92678195	94677358	ENSG00000169372	ENSG00000169372	protein_coding	93677375	1	540757	86872	540757	6	1	6	92677615	94677358	1999743	143261
ATD_BuduAggrey_37794016_1	ATD (BuduAggrey, EUR)	IMD	Mono_C_R848_6_Qu	Mono_C_R848_6_Qu	Monocyte	Sorted cell	ENSG00000184752	NDUFA12	7213	4.58817112083443e-126	0.00259875067706992	1.76059490672829e-123	0.997204611815166	0.000196637507738832	12:95003776	rs835044	chr12.3		12	95003776	12:95003776	5.62348e-61	12:94218132	3.49330523026174e-09	9958	9463	1	0.999596782885741	94003900	96003303	ENSG00000184752	ENSG00000184752	protein_coding	95003697	-1	-79	-79	785565	0	0	10	94003900	96003574	1999674	143262
ATD_BuduAggrey_37794016_1	ATD (BuduAggrey, EUR)	IMD	Mono_C_R848_6_Qu	Mono_C_R848_6_Qu	Monocyte	Sorted cell	ENSG00000180263	FGD6	7015	1.23585715186643e-11	0.00524781631310233	2.34244507267904e-09	0.994671548680012	8.06326520799805e-05	12:95169391	rs7977816	chr12.3		12	95169391	12:95177405	1.04469e-20	12:94218132	3.49330523026174e-09	9874	9355	0.999913494114976	0.999155131971708	94218132	96215751	ENSG00000180263	ENSG00000180263	protein_coding	95217467	-1	48076	40062	999335	0	0	12	94217948	96216884	1998936	143263
ATD_BuduAggrey_37794016_1	ATD (BuduAggrey, EUR)	IMD	Mono_C_R848_6_Qu	Mono_C_R848_6_Qu	Monocyte	Sorted cell	ENSG00000151327	FAM177A1	5787	1.6044526600551e-20	1.77540050973674e-10	9.03712320494907e-11	0.999999159658108	8.40073981692995e-07	14:35046893	rs799474	chr14.1		14	35046893	14:35047007	2.46207e-17	14:35169731	2.14628208320298e-16	8757	7658	0.999999999963844	0.999999999928414	34045708	36044513	ENSG00000151327	ENSG00000151327	protein_coding	35046272	1	621	735	123459	0	0	4	34045708	36044535	1998827	143266
ATD_BuduAggrey_37794016_1	ATD (BuduAggrey, EUR)	IMD	Mono_C_R848_6_Qu	Mono_C_R848_6_Qu	Monocyte	Sorted cell	ENSG00000100883	SRP54	5918	3.11746880239953e-14	1.76579350194099e-10	0.000175592277393326	0.994577494266531	0.00524691327946319	14:35059613	rs7145883	chr14.1		14	35059613	14:35000843	1.28817e-10	14:35169731	2.14628208320298e-16	8830	7835	0.999852746161231	0.999999999925918	33982061	35981885	ENSG00000100883	ENSG00000100883	protein_coding	34982992	1	76621	17851	186739	1	0	5	33982061	35981885	1999824	143265
ATD_BuduAggrey_37794016_1	ATD (BuduAggrey, EUR)	IMD	Mono_C_R848_6_Qu	Mono_C_R848_6_Qu	Monocyte	Sorted cell	ENSG00000092020	PPP2R3C	5828	1.36125454197309e-52	1.77540195618189e-10	7.66730319652144e-43	0.99999997600483	2.38176242149813e-08	14:35128133	rs7158634	chr14.1		14	35128133	14:35127943	4.67481e-36	14:35169731	2.14628208320298e-16	8795	7714	0.999999999999994	0.999999999927886	34122665	36122507	ENSG00000092020	ENSG00000092020	protein_coding	35121990	-1	-6143	-5953	-47741	2	2	3	34122592	36122507	1999915	143268
ATD_BuduAggrey_37794016_1	ATD (BuduAggrey, EUR)	IMD	Mono_C_R848_6_Qu	Mono_C_R848_6_Qu	Monocyte	Sorted cell	ENSG00000165410	CFL2	6312	1.13483743683564e-20	1.77540199826135e-10	6.39200269949892e-11	0.999999999755545	2.998132603755e-12	14:35169731	rs2415269	chr14.1		14	35169731	14:34714682	3.42296e-23	14:35169731	2.14628208320298e-16	9415	8408	0.999999999977809	0.99999999992501	33715580	35713691	ENSG00000165410	ENSG00000165410	protein_coding	34714593	-1	-455138	-89	-455138	11	0	11	33715580	35714298	1998718	143264
ATD_BuduAggrey_37794016_1	ATD (BuduAggrey, EUR)	IMD	Mono_C_R848_6_Qu	Mono_C_R848_6_Qu	Monocyte	Sorted cell	ENSG00000258860		5525	2.91089181473477e-14	1.77503675948076e-10	0.000163956772430137	0.999794194317751	4.18487322853289e-05	14:35292469	rs1048990	chr14.1		14	35292469	14:35361732	3.97594e-11	14:35169731	2.14628208320298e-16	8422	7429	0.999947283181838	0.999999999927931	34364177	36363323	ENSG00000258860	ENSG00000258860	lncRNA	35366297	-1	73828	4565	196566	0	0	1	34364177	36363323	1999146	143269
ATD_BuduAggrey_37794016_1	ATD (BuduAggrey, EUR)	IMD	Mono_C_R848_6_Qu	Mono_C_R848_6_Qu	Monocyte	Sorted cell	ENSG00000100890	PRORP	5825	2.47605087599787e-12	8.85664201502489e-11	0.0139464238398577	0.497876413753687	0.488177162315411	14:35331013	rs118082811	chr14.1		14	35331013	14:34974823	1.38499e-10	14:35169731	2.14628208320298e-16	8795	7712	0.991282827013584	0.999999999927878	34122089	36121686	ENSG00000100890	ENSG00000100890	protein_coding	35122552	1	208461	-147729	47179	2	5	1	34122089	36121686	1999597	143267
ATD_BuduAggrey_37794016_1	ATD (BuduAggrey, EUR)	IMD	Mono_C_R848_6_Qu	Mono_C_R848_6_Qu	Monocyte	Sorted cell	ENSG00000271780	AL118558.3	5325	5.69243253765428e-15	5.83856767490522e-06	9.74964800847038e-10	0.999993927039883	2.33417469156075e-07	14:101948430	rs2448241	chr14.2		14	101948430	14:101948430	2.50509e-17	14:102782790	2.54753083970471e-12	8484	7741	0.999999999660763	0.999997473922534	100948657	102947956	ENSG00000271780	ENSG00000271780	lncRNA	101948317	1	113	113	834473	0	0	12	100948657	102948082	1999425	143271
ATD_BuduAggrey_37794016_1	ATD (BuduAggrey, EUR)	IMD	Mono_C_R848_6_Qu	Mono_C_R848_6_Qu	Monocyte	Sorted cell	ENSG00000089902	RCOR1	5169	1.46044768707033e-31	5.83852752005094e-06	2.50138263360157e-26	0.999994143798512	1.76739650291788e-08	14:102530950	rs12431437	chr14.2		14	102530950	14:102530950	9.14365e-28	14:102782790	2.54753083970471e-12	8321	7702	1	0.999997495494983	101594011	103592063	ENSG00000089902	ENSG00000089902	protein_coding	102592649	1	-61699	-61699	190141	0	0	2	101593466	103592125	1998659	143273
ATD_BuduAggrey_37794016_1	ATD (BuduAggrey, EUR)	IMD	Mono_C_R848_6_Qu	Mono_C_R848_6_Qu	Monocyte	Sorted cell	ENSG00000126215	XRCC3	5950	6.39356203852156e-07	5.13701588364262e-06	0.109504919749446	0.879814505127378	0.0106747987510885	14:102782790	rs4906263	chr14.2		14	102782790	14:103628983	2.36246e-07	14:102782790	2.54753083970471e-12	9980	8737	0.953270101386394	0.999997831603967	102717994	104714448	ENSG00000126215	ENSG00000126215	protein_coding	103715451	-1	932661	86468	932661	30	6	30	102716213	104714640	1998427	143279
ATD_BuduAggrey_37794016_1	ATD (BuduAggrey, EUR)	IMD	Mono_C_R848_6_Qu	Mono_C_R848_6_Qu	Monocyte	Sorted cell	ENSG00000166170	BAG5	5752	2.97671615484142e-08	5.80741426353609e-06	0.00509833266823902	0.994657001175827	0.000238828974507628	14:102782790	rs4906263	chr14.2		14	102782790	14:103696039	1.27776e-08	14:102782790	2.54753083970471e-12	9732	8580	0.99792247625267	0.999997781186792	102562687	104562607	ENSG00000166170	ENSG00000166170	protein_coding	103562657	-1	779867	-133382	779867	21	7	21	102562687	104562607	1999920	143275
ATD_BuduAggrey_37794016_1	ATD (BuduAggrey, EUR)	IMD	Mono_C_R848_6_Qu	Mono_C_R848_6_Qu	Monocyte	Sorted cell	ENSG00000196663	TECPR2	5212	1.38263594885157e-09	5.8370372075756e-06	0.000236810661467788	0.999737195862713	2.01550559760654e-05	14:102782790	rs4906263	chr14.2		14	102782790	14:102445375	3.59292e-18	14:102782790	2.54753083970471e-12	8348	7675	0.994700333040015	0.999997510865203	101363093	103362789	ENSG00000196663	ENSG00000196663	protein_coding	102362941	1	419849	82434	419849	4	0	4	101362993	103362817	1999824	143272
ATD_BuduAggrey_37794016_1	ATD (BuduAggrey, EUR)	IMD	Mono_C_R848_6_Qu	Mono_C_R848_6_Qu	Monocyte	Sorted cell	ENSG00000269910	RP11-73M18.10	5909	2.25414748221404e-07	5.60554429003656e-06	0.0386076240418254	0.960079848856223	0.00130669614291298	14:102782790	rs4906263	chr14.2		14	102782790	14:103695926	9.11144e-08	14:102782790	2.54753083970471e-12	9915	8688	0.983931373460783	0.999997805467423	102696422	104694952	ENSG00000269910	ENSG00000269910	lncRNA	103695050	-1	912260	-876	912260	28	0	28	102695851	104695045	1999194	143277
ATD_BuduAggrey_37794016_1	ATD (BuduAggrey, EUR)	IMD	Mono_C_R848_6_Qu	Mono_C_R848_6_Qu	Monocyte	Sorted cell	ENSG00000269940	RP11-73M18.7	5908	9.05330860787431e-11	5.83847875529045e-06	1.55059390753602e-05	0.999978015525744	6.3996589154848e-07	14:102782790	rs4906263	chr14.2		14	102782790	14:103695926	2.65629e-12	14:102782790	2.54753083970471e-12	9912	8688	0.99999316247962	0.999997804800719	102694832	104692690	ENSG00000269940	ENSG00000269940	lncRNA	103694560	1	-911770	1366	-911770	27	1	27	102694570	104694343	1999773	143276
ATD_BuduAggrey_37794016_1	ATD (BuduAggrey, EUR)	IMD	Mono_C_R848_6_Qu	Mono_C_R848_6_Qu	Monocyte	Sorted cell	ENSG00000269958	RP11-73M18.8	5916	1.48620682636375e-09	5.83689093264533e-06	0.000254548182447973	0.999705997695625	3.3615744786873e-05	14:102782790	rs4906263	chr14.2		14	102782790	14:103695926	8.80983e-11	14:102782790	2.54753083970471e-12	9926	8695	0.999891423502178	0.999997805467416	102696422	104696156	ENSG00000269958	ENSG00000269958	lncRNA	103696353	1	-913563	-427	-913563	29	0	29	102696422	104696156	1999734	143278
ATD_BuduAggrey_37794016_1	ATD (BuduAggrey, EUR)	IMD	Mono_C_R848_6_Qu	Mono_C_R848_6_Qu	Monocyte	Sorted cell	ENSG00000075413	MARK3	5687	6.84708545150198e-15	5.8385724185812e-06	1.17272586995941e-09	0.999994080153151	8.0101700220706e-08	14:103511178	rs34372508	chr14.2		14	103511178	14:103511178	4.21579e-16	14:102782790	2.54753083970471e-12	9323	8462	0.999999999395832	0.999997793442393	102386450	104384911	ENSG00000075413	ENSG00000075413	protein_coding	103385415	1	125763	125763	-602625	1	1	15	102386450	104385349	1998899	143274
ATD_BuduAggrey_37794016_1	ATD (BuduAggrey, EUR)	IMD	Mono_C_R848_6_Qu	Mono_C_R848_6_Qu	Monocyte	Sorted cell	ENSG00000184990	SIVA1	5371	8.24037761566337e-06	0.0309945431974963	0.000257469301725982	0.968418993109493	0.000320754013668892	14:104741700	rs4983539	chr14.3		14	104741700	14:104739144	7.85655e-12	14:105057326	4.60358007700442e-08	10163	8475	0.999776806423528	0.96352436701758	103753612	105733325	ENSG00000184990	ENSG00000184990	protein_coding	104753147	1	-11447	-14003	304179	0	0	12	103753612	105751892	1998280	143280
ATD_BuduAggrey_37794016_1	ATD (BuduAggrey, EUR)	IMD	Mono_C_R848_6_Qu	Mono_C_R848_6_Qu	Monocyte	Sorted cell	ENSG00000170779	CDCA4	4582	6.06882622679256e-05	0.0196769204961936	0.00189509922654525	0.613717636878192	0.364649655136801	14:105034216	rs10138381	chr14.3		14	105034216	14:105044138	1.20937e-11	14:105057326	4.60358007700442e-08	8979	8436	0.998323558263784	0.962525490502692	104021358	106003385	ENSG00000170779	ENSG00000170779	protein_coding	105021083	-1	-13133	-23055	-36243	1	1	1	104021358	106009575	1988217	143282
ATD_BuduAggrey_37794016_1	ATD (BuduAggrey, EUR)	IMD	Mono_C_R848_6_Qu	Mono_C_R848_6_Qu	Monocyte	Sorted cell	ENSG00000099814	CEP170B	5134	4.10517748799434e-05	0.0309590808500717	0.00128257149656899	0.96724675464814	0.00047054123033947	14:105057326	rs7147439	chr14.3		14	105057326	14:104848645	8.16567e-18	14:105057326	4.60358007700442e-08	9708	8484	0.991317748460064	0.963190153778754	103865691	105733325	ENSG00000099814	ENSG00000099814	protein_coding	104865268	1	192058	-16623	192058	5	0	5	103865288	105863116	1997828	143281
ATD_BuduAggrey_37794016_1	ATD (BuduAggrey, EUR)	IMD	Mono_C_R848_6_Qu	Mono_C_R848_6_Qu	Monocyte	Sorted cell	ENSG00000188897	CTD-3088G3.8	7404	2.19662191472512e-30	3.09448420727757e-29	0.066151583237939	0.931905239222252	0.00194317753980909	16:11135732	rs2041733	chr16.1		16	11135732	16:11611758	1.19128e-08	16:11135732	7.15887431361968e-36	12328	10144	0.965379708900512	1	10527327	12526973	ENSG00000188897	ENSG00000188897	protein_coding	11527247	-1	391515	-84511	391515	10	1	10	10527327	12526973	1999646	143283
ATD_BuduAggrey_37794016_1	ATD (BuduAggrey, EUR)	IMD	Mono_C_R848_6_Qu	Mono_C_R848_6_Qu	Monocyte	Sorted cell	ENSG00000189067	LITAF	8321	3.94884510298484e-30	3.29118183137868e-29	0.106529250117669	0.887865314930175	0.00560543495216038	16:11135732	rs2041733	chr16.1		16	11135732	16:11614617	8.74284e-09	16:11135732	7.15887431361968e-36	13608	11324	0.938026509087057	1	10636592	12636161	ENSG00000189067	ENSG00000189067	protein_coding	11586919	-1	451187	-27698	451187	11	0	11	10636592	12636253	1999661	143284
ATD_BuduAggrey_37794016_1	ATD (BuduAggrey, EUR)	IMD	Mono_C_R848_6_Qu	Mono_C_R848_6_Qu	Monocyte	Sorted cell	ENSG00000234719	NPIPB2	8419	1.76852905624541e-32	3.7579836482171e-29	0.00047037319045108	0.999505604705701	2.4022103849524e-05	16:11135732	rs2041733	chr16.1		16	11135732	16:11976565	8.20082e-11	16:11135732	7.15887431361968e-36	13578	11486	0.999815629220361	1	10977116	12976571	ENSG00000234719	ENSG00000234719	protein_coding	11942045	-1	806313	-34520	806313	23	1	23	10977116	12976571	1999455	143285
ATD_BuduAggrey_37794016_1	ATD (BuduAggrey, EUR)	IMD	Mono_C_R848_6_Qu	Mono_C_R848_6_Qu	Monocyte	Sorted cell	ENSG00000172057	ORMDL3	3981	1.95959094385699e-07	2.03933344319733e-05	0.00951465008525115	0.990182830280839	0.000281930340382382	17:40601537	rs1358175	chr17.1		17	40601537	17:39895095	7.495e-09	17:40601537	1.92334734031168e-11	6939	6136	0.996362037621122	0.989111424056755	38927974	40927543	ENSG00000172057	ENSG00000172057	protein_coding	39927601	-1	-673936	32506	-673936	23	1	23	38927602	40927543	1999941	143286
ATD_BuduAggrey_37794016_1	ATD (BuduAggrey, EUR)	IMD	Mono_C_R848_6_Qu	Mono_C_R848_6_Qu	Monocyte	Sorted cell	ENSG00000167920	KRT10-AS1	5321	1.32115119947051e-16	2.0594632526708e-05	6.41489392373748e-12	0.999979283809572	1.21551486565921e-07	17:40822818	rs2071398	chr17.1		17	40822818	17:40822818	5.81553e-18	17:40601537	1.92334734031168e-11	8814	7736	0.999999999889372	0.98911081482703	39819340	41818934	ENSG00000167920	ENSG00000167920	lncRNA	40819098	1	3720	3720	-217561	1	1	5	39819340	41819051	1999711	143287
ATD_BuduAggrey_37794016_1	ATD (BuduAggrey, EUR)	IMD	Mono_C_R848_6_Qu	Mono_C_R848_6_Qu	Monocyte	Sorted cell	ENSG00000186395	KRT10	5313	2.71234905547829e-13	2.05946320439771e-05	1.31699016904467e-08	0.999979256906087	1.35291696338775e-07	17:40834751	rs10558	chr17.1		17	40834751	17:40834751	4.89067e-15	17:40601537	1.92334734031168e-11	8806	7726	0.999999994827336	0.989110817564164	39822872	41821610	ENSG00000186395	ENSG00000186395	protein_coding	40822614	-1	-12137	-12137	221077	0	0	6	39822872	41821800	1998928	143288
ATD_BuduAggrey_37794016_1	ATD (BuduAggrey, EUR)	IMD	Mono_C_R848_6_Qu	Mono_C_R848_6_Qu	Monocyte	Sorted cell	ENSG00000212900	KRTAP3-2	5146	4.63862139930131e-14	2.05946340092905e-05	2.25229817297951e-09	0.999979359281765	4.3831882785383e-08	17:41003052	rs4608389	chr17.1		17	41003052	17:41003052	7.02472e-17	17:40601537	1.92334734031168e-11	8474	7549	0.999999999260916	0.989110827773824	40000017	41999839	ENSG00000212900	ENSG00000212900	protein_coding	40999906	-1	-3146	-3146	398369	0	0	10	40000017	41999839	1999822	143289
ATD_BuduAggrey_37794016_1	ATD (BuduAggrey, EUR)	IMD	Mono_C_R848_6_Qu	Mono_C_R848_6_Qu	Monocyte	Sorted cell	ENSG00000173801	JUP	5117	7.32915528581237e-60	4.27176681178791e-07	1.71571915337124e-53	0.999999570465242	2.35808606045118e-09	17:41788404	rs2353023	chr17.2		17	41788404	17:41788404	1.76775e-43	17:42333221	5.12946696996856e-13	8570	7254	0.999999999999995	0.999998030812696	40786959	42786243	ENSG00000173801	ENSG00000173801	protein_coding	41786711	-1	-1693	-1693	-546510	0	0	28	40786959	42786922	1999963	143290
ATD_BuduAggrey_37794016_1	ATD (BuduAggrey, EUR)	IMD	Mono_C_R848_6_Qu	Mono_C_R848_6_Qu	Monocyte	Sorted cell	ENSG00000141698	NT5C3B	4991	2.54521970672136e-87	4.27176681897016e-07	5.95823397031064e-81	0.999999572012519	8.10804505234187e-10	17:41836970	rs9896980	chr17.2		17	41836970	17:41836970	7.68985e-51	17:42333221	5.12946696996856e-13	8523	7102	0.999999999999998	0.999998031135993	40836268	42832684	ENSG00000141698	ENSG00000141698	protein_coding	41836232	-1	-738	-738	-496989	0	0	25	40836268	42836031	1999763	143291
ATD_BuduAggrey_37794016_1	ATD (BuduAggrey, EUR)	IMD	Mono_C_R848_6_Qu	Mono_C_R848_6_Qu	Monocyte	Sorted cell	ENSG00000108771	DHX58	4017	2.23145393413147e-09	4.24797803194369e-07	0.00522372372765411	0.994430038073841	0.000345811169248946	17:42333221	rs17881320	chr17.2		17	42333221	17:42118220	4.17132e-10	17:42333221	5.12946696996856e-13	7352	6093	0.998232848262127	0.999998031572989	41112823	43112347	ENSG00000108771	ENSG00000108771	protein_coding	42112714	-1	-220507	-5506	-220507	13	0	13	41112823	43112347	1999524	143292
ATD_BuduAggrey_37794016_1	ATD (BuduAggrey, EUR)	IMD	Mono_C_R848_6_Qu	Mono_C_R848_6_Qu	Monocyte	Sorted cell	ENSG00000198496	NBR2	3345	7.83325034585881e-19	4.27177326385176e-07	1.83372255587506e-12	0.99999957126684	1.55399934053117e-09	17:43223480	rs112509064	chr17.2		17	43223480	17:43129663	1.27382e-17	17:42333221	5.12946696996856e-13	6456	5382	0.988287662464878	0.999998043054185	42126063	44124588	ENSG00000198496	ENSG00000198496	lncRNA	43125551	1	97929	4112	-792330	6	0	46	42125923	44125134	1999211	143293
ATD_BuduAggrey_37794016_1	ATD (BuduAggrey, EUR)	IMD	Mono_C_R848_6_Qu	Mono_C_R848_6_Qu	Monocyte	Sorted cell	ENSG00000013306	SLC25A39	4191	2.50576174151249e-05	0.0235194906413937	0.00103909523178701	0.975311615847288	0.000104740662116852	17:44311910	rs3785818	chr17.3		17	44311910	17:44311910	3.96068e-10	17:45259320	4.43861360216794e-08	7198	6447	0.999603964774369	0.983628517913316	43324974	45324174	ENSG00000013306	ENSG00000013306	protein_coding	44324823	-1	12913	12913	-934497	2	2	35	43324974	45324477	1999503	143295
ATD_BuduAggrey_37794016_1	ATD (BuduAggrey, EUR)	IMD	Mono_C_R848_6_Qu	Mono_C_R848_6_Qu	Monocyte	Sorted cell	ENSG00000198933	TBKBP1	4723	1.09281400890414e-120	0.000206994993202574	5.2783157416524e-117	0.999790372752379	2.632254415354e-06	17:47695566	rs6503807	chr17.4		17	47695566	17:47695566	3.3876e-60	17:47741840	4.73291849285556e-10	6927	6895	1.00000000000001	0.999966661964007	46703777	48694004	ENSG00000198933	ENSG00000198933	protein_coding	47694161	1	1405	1405	47679	0	0	1	46694493	48694004	1999511	143297
ATD_BuduAggrey_37794016_1	ATD (BuduAggrey, EUR)	IMD	Mono_C_R848_6_Qu	Mono_C_R848_6_Qu	Monocyte	Sorted cell	ENSG00000259207	ITGB3	4229	1.88944645715834e-07	0.000206785725148061	0.00091263866122964	0.998814344216029	6.60424529470357e-05	17:47741840	rs56308324	chr17.4		17	47741840	17:47236556	1.41768e-10	17:47741840	4.73291849285556e-10	6279	6163	0.999768990629825	0.999966403251454	46253848	48253072	ENSG00000259207	ENSG00000259207	protein_coding	47253827	1	488013	-17271	488013	12	0	12	46253848	48253072	1999224	143296
ATD_BuduAggrey_37794016_1	ATD (BuduAggrey, EUR)	IMD	Mono_C_R848_6_Qu	Mono_C_R848_6_Qu	Monocyte	Sorted cell	ENSG00000278765	AC004477.3	4796	3.7443214023395e-08	0.000206955637891818	0.000180852038629187	0.99960298034525	9.17453501654093e-06	17:47741840	rs56308324	chr17.4		17	47741840	17:48202870	2.20126e-09	17:47741840	4.73291849285556e-10	7005	6963	0.982281462359532	0.999964449023283	47067541	49067256	ENSG00000278765	ENSG00000278765	lncRNA	48067293	-1	325453	-135577	325453	17	4	17	47067541	49067256	1999715	143299
ATD_BuduAggrey_37794016_1	ATD (BuduAggrey, EUR)	IMD	Mono_C_R848_6_Qu	Mono_C_R848_6_Qu	Monocyte	Sorted cell	ENSG00000234494	SP2-AS1	4904	6.91845903997454e-11	0.000206994625234961	3.34164183874379e-07	0.999791853869135	8.1727225985609e-07	17:47904170	rs10459927	chr17.4		17	47904170	17:47896919	1.63306e-13	17:47741840	4.73291849285556e-10	7132	7118	0.999999746204696	0.999964507683192	46941877	48940707	ENSG00000234494	ENSG00000234494	lncRNA	47941404	-1	37234	44485	199564	0	0	6	46941877	48940931	1999054	143298
ATD_BuduAggrey_37794016_1	ATD (BuduAggrey, EUR)	IMD	Mono_C_R848_6_Qu	Mono_C_R848_6_Qu	Monocyte	Sorted cell	ENSG00000002919	SNX11	4742	2.2915314764925e-48	0.000206994439385943	1.10681767068405e-44	0.999790333982141	2.6715784671546e-06	17:48069301	rs55919254	chr17.4		17	48069301	17:48069301	2.87616e-37	17:47741840	4.73291849285556e-10	6962	6896	0.965711551498079	0.999964136367711	47103541	49102903	ENSG00000002919	ENSG00000002919	protein_coding	48107766	1	-38465	-38465	-365926	1	1	19	47103459	49103217	1999758	143300
ATD_BuduAggrey_37794016_1	ATD (BuduAggrey, EUR)	IMD	Mono_C_R848_6_Qu	Mono_C_R848_6_Qu	Monocyte	Sorted cell	ENSG00000159202	UBE2Z	4476	5.14107277554285e-22	4.40112544536385e-12	1.16812684362624e-10	0.99999999987417	4.61303429948382e-12	17:49377145	rs28406364	chr17.5		17	49377145	17:48963885	2.42935e-16	17:49377145	4.74051556655671e-18	6936	6410	0.999999999969351	0.999999999993249	47908916	49908119	ENSG00000159202	ENSG00000159202	protein_coding	48908407	1	468738	55478	468738	12	3	12	47908850	49908304	1999454	143302
ATD_BuduAggrey_37794016_1	ATD (BuduAggrey, EUR)	IMD	Mono_C_R848_6_Qu	Mono_C_R848_6_Qu	Monocyte	Sorted cell	ENSG00000173917	HOXB2	4832	9.72308293195458e-18	4.40111508566142e-12	2.20922653943837e-06	0.999997666995555	1.23773501987507e-07	17:49377145	rs28406364	chr17.4		17	49377145	17:48542926	8.53309e-14	17:49377145	4.74051556655671e-18	7217	6831	0.999995971565006	0.999999999993147	47545324	49544740	ENSG00000173917	ENSG00000173917	protein_coding	48545109	-1	-832036	2183	-832036	28	1	28	47545324	49545104	1999780	143301
ATD_BuduAggrey_37794016_1	ATD (BuduAggrey, EUR)	IMD	Mono_C_R848_6_Qu	Mono_C_R848_6_Qu	Monocyte	Sorted cell	ENSG00000173917	HOXB2	4832	9.72308293195458e-18	4.40111508566142e-12	2.20922653943837e-06	0.999997666995555	1.23773501987507e-07	17:49377145	rs28406364	chr17.5		17	49377145	17:48542926	8.53309e-14	17:49377145	4.74051556655671e-18	7217	6831	0.999995971565006	0.999999999993147	47545324	49544740	ENSG00000173917	ENSG00000173917	protein_coding	48545109	-1	-832036	2183	-832036	28	1	28	47545324	49545104	1999780	143301
ATD_BuduAggrey_37794016_1	ATD (BuduAggrey, EUR)	IMD	Mono_C_R848_6_Qu	Mono_C_R848_6_Qu	Monocyte	Sorted cell	ENSG00000289021		4525	9.98785968463351e-14	4.29808113182943e-12	0.0226938763899534	0.976585384925447	0.000720738680202931	17:49377145	rs28406364	chr17.5		17	49377145	17:48951110	2.70141e-08	17:49377145	4.74051556655671e-18	6959	6475	0.994582238754441	0.999999999993237	47944964	49944848	ENSG00000289021	ENSG00000289021	lncRNA	48944886	1	432259	6224	432259	9	0	9	47944964	49944848	1999884	143303
ATD_BuduAggrey_37794016_1	ATD (BuduAggrey, EUR)	IMD	Mono_C_R848_6_Qu	Mono_C_R848_6_Qu	Monocyte	Sorted cell	ENSG00000255112	CHMP1B	6766	3.55538535837662e-20	0.000232968403014462	1.52576407534438e-16	0.999764533356776	2.49824020558628e-06	18:11857635	rs73409587	chr18.1		18	11857635	18:11857635	7.63109e-26	18:12775852	1.46542015233944e-09	10846	9085	1	0.975179162180195	10851744	12850212	ENSG00000255112	ENSG00000255112	protein_coding	11851413	1	6222	6222	924439	2	2	21	10851487	12850212	1998725	143304
ATD_BuduAggrey_37794016_1	ATD (BuduAggrey, EUR)	IMD	Mono_C_R848_6_Qu	Mono_C_R848_6_Qu	Monocyte	Sorted cell	ENSG00000141385	AFG3L2	6619	1.27031237150048e-09	0.000230471941333219	5.5104661641828e-06	0.999760258838614	3.75748357710169e-06	18:12377178	rs12327346	chr18.1		18	12377178	18:12377178	1.57193e-13	18:12775852	1.46542015233944e-09	10406	9017	0.999997572822056	0.97543516629087	11377233	13377129	ENSG00000141385	ENSG00000141385	protein_coding	12377227	-1	49	49	-398625	0	0	8	11377233	13377129	1999896	143305
ATD_BuduAggrey_37794016_1	ATD (BuduAggrey, EUR)	IMD	Mono_C_R848_6_Qu	Mono_C_R848_6_Qu	Monocyte	Sorted cell	ENSG00000288839		6624	7.16098409372785e-06	0.000223014858941583	0.0310636352618735	0.967413881143144	0.0012923077519468	18:12774327	rs2014857	chr18.1		18	12774327	18:13649601	2.66335e-08	18:12775852	1.46542015233944e-09	11002	9025	0.987656939297233	0.975436056606709	12744254	14743910	ENSG00000288839	ENSG00000288839	lncRNA	13744159	1	-969832	-94558	-968307	19	2	19	12744254	14743910	1999656	143309
ATD_BuduAggrey_37794016_1	ATD (BuduAggrey, EUR)	IMD	Mono_C_R848_6_Qu	Mono_C_R848_6_Qu	Monocyte	Sorted cell	ENSG00000134278	SPIRE1	6317	3.39907566158709e-05	0.000195199012011744	0.147448109583748	0.84674036955663	0.00558233109099418	18:12775852	rs2542147	chr18.1		18	12775852	18:12575369	4.95009e-08	18:12775852	1.46542015233944e-09	9967	8606	0.931036119154222	0.975436881922714	11658300	13657963	ENSG00000134278	ENSG00000134278	protein_coding	12658107	-1	-117745	82738	-117745	4	0	4	11658300	13657963	1999663	143306
ATD_BuduAggrey_37794016_1	ATD (BuduAggrey, EUR)	IMD	Mono_C_R848_6_Qu	Mono_C_R848_6_Qu	Monocyte	Sorted cell	ENSG00000101639	CEP192	6252	4.52015881531374e-51	0.000230473049098396	1.96079879046912e-47	0.999768577862429	9.49088466336421e-07	18:12991394	rs11663049	chr18.1		18	12991394	18:12991394	9.36592e-39	18:12775852	1.46542015233944e-09	9788	8574	1	0.975436481258808	11991702	13991027	ENSG00000101639	ENSG00000101639	protein_coding	12991362	1	32	32	-215510	0	0	6	11991365	13991027	1999662	143307
ATD_BuduAggrey_37794016_1	ATD (BuduAggrey, EUR)	IMD	Mono_C_R848_6_Qu	Mono_C_R848_6_Qu	Monocyte	Sorted cell	ENSG00000101654	RNMT	6544	3.81964365827418e-10	0.000230472177273141	1.65692361351268e-06	0.999765489350128	2.38116701997355e-06	18:13718631	rs11080683	chr18.1		18	13718631	18:13725978	2.5443e-15	18:12775852	1.46542015233944e-09	10919	8957	0.999999312885759	0.975435828457084	12726783	14726660	ENSG00000101654	ENSG00000101654	protein_coding	13726673	1	-8042	-695	-950821	1	1	18	12726783	14726660	1999877	143308
ATD_BuduAggrey_37794016_1	ATD (BuduAggrey, EUR)	IMD	Mono_C_R848_6_Qu	Mono_C_R848_6_Qu	Monocyte	Sorted cell	ENSG00000188321	ZNF559	6120	5.70326558321124e-18	7.61913094424571e-15	0.000747949175466232	0.999203364751574	4.86860729553438e-05	19:8679457	rs2967677	chr19.1		19	8679457	19:9324196	1.35463e-17	19:8679457	3.15724974143453e-20	10157	8610	0.999667926650723	1	8324056	10322684	ENSG00000188321	ENSG00000188321	protein_coding	9324179	1	-644722	17	-644722	10	0	10	8324056	10322684	1998628	143313
ATD_BuduAggrey_37794016_1	ATD (BuduAggrey, EUR)	IMD	Mono_C_R848_6_Qu	Mono_C_R848_6_Qu	Monocyte	Sorted cell	ENSG00000099785	MARCHF2	7008	1.13643896565971e-16	7.50654299321687e-15	0.014903717439269	0.984437046589997	0.000659235970728323	19:8679934	rs2967678	chr19.1		19	8679934	19:8443507	3.73947e-09	19:8679457	3.15724974143453e-20	11196	9894	0.99400457590533	1	7413463	9413048	ENSG00000099785	ENSG00000099785	protein_coding	8413305	1	266629	30202	266152	9	1	9	7413439	9413048	1999609	143311
ATD_BuduAggrey_37794016_1	ATD (BuduAggrey, EUR)	IMD	Mono_C_R848_6_Qu	Mono_C_R848_6_Qu	Monocyte	Sorted cell	ENSG00000130803	ZNF317	6478	3.90243632353941e-19	7.62480044445738e-15	5.11781187096204e-05	0.999946978189872	1.84369140969711e-06	19:8679934	rs2967678	chr19.1		19	8679934	19:9140996	1.42755e-11	19:8679457	3.15724974143453e-20	10631	9028	0.999978055753357	1	8140540	10139286	ENSG00000130803	ENSG00000130803	protein_coding	9140397	1	-460463	599	-460940	6	0	6	8140540	10139456	1998916	143312
ATD_BuduAggrey_37794016_1	ATD (BuduAggrey, EUR)	IMD	Mono_C_R848_6_Qu	Mono_C_R848_6_Qu	Monocyte	Sorted cell	ENSG00000171469	ZNF561	5939	4.39371556298062e-23	7.62520467477263e-15	5.76209521478072e-09	0.99999999404622	1.91673967938403e-10	19:8679934	rs2967678	chr19.1		19	8679934	19:9800956	5.13772e-17	19:8679457	3.15724974143453e-20	9790	8399	0.999997674535614	1	8627781	10621069	ENSG00000171469	ENSG00000171469	protein_coding	9621232	-1	941298	-179724	941775	21	9	21	8621800	10621069	1999269	143316
ATD_BuduAggrey_37794016_1	ATD (BuduAggrey, EUR)	IMD	Mono_C_R848_6_Qu	Mono_C_R848_6_Qu	Monocyte	Sorted cell	ENSG00000197961	ZNF121	5919	2.20013788261677e-22	7.6252044927637e-15	2.88534926386626e-08	0.999999970175275	9.7122714260294e-10	19:8679934	rs2967678	chr19.1		19	8679934	19:9574863	8.72773e-14	19:8679457	3.15724974143453e-20	9763	8374	0.987373074302661	1	8585767	10584044	ENSG00000197961	ENSG00000197961	protein_coding	9584504	-1	904570	9641	905047	20	0	20	8584599	10584044	1999445	143315
ATD_BuduAggrey_37794016_1	ATD (BuduAggrey, EUR)	IMD	Mono_C_R848_6_Qu	Mono_C_R848_6_Qu	Monocyte	Sorted cell	ENSG00000233927	RPS28	7030	1.5966360744032e-19	7.62503980092414e-15	2.0938927320602e-05	0.999978370613015	6.90459658324661e-07	19:8679934	rs2967678	chr19.1		19	8679934	19:8325429	3.11194e-12	19:8679457	3.15724974143453e-20	11371	9926	0.999992053012341	1	7333118	9320829	ENSG00000233927	ENSG00000233927	protein_coding	8321496	1	358438	3933	357961	14	0	14	7321201	9320829	1999628	143310
ATD_BuduAggrey_37794016_1	ATD (BuduAggrey, EUR)	IMD	Mono_C_R848_6_Qu	Mono_C_R848_6_Qu	Monocyte	Sorted cell	ENSG00000174652	ZNF266	5990	8.07586018272827e-106	7.62520472016887e-15	1.0591007689758e-91	1	6.89699749307677e-17	19:9377132	rs1347166	chr19.1		19	9377132	19:9404524	1.54584e-53	19:8679457	3.15724974143453e-20	9932	8428	0.999999999999986	0.999999999999994	8435655	10435217	ENSG00000174652	ENSG00000174652	protein_coding	9435573	-1	58441	31049	756116	1	1	14	8435655	10435217	1999562	143314
ATD_BuduAggrey_37794016_1	ATD (BuduAggrey, EUR)	IMD	Mono_C_R848_6_Qu	Mono_C_R848_6_Qu	Monocyte	Sorted cell	ENSG00000101188	NTSR1	7547	4.20314470850993e-27	6.45797636115051e-24	0.000650401707344828	0.999318114518213	3.14837744450532e-05	20:63671186	rs6062486	chr20.1		20	63671186	20:62677212	1.25017e-10	20:63671186	4.65549884251858e-30	11824	10857	0.999745816463848	1	61709642	63708763	ENSG00000101188	ENSG00000101188	protein_coding	62708836	1	962350	-31624	962350	35	1	35	61708862	63708763	1999901	143349
ATD_BuduAggrey_37794016_1	ATD (BuduAggrey, EUR)	IMD	Mono_C_R848_6_Qu	Mono_C_R848_6_Qu	Monocyte	Sorted cell	ENSG00000125534	PPDPF	6277	2.31166226228814e-27	5.94483220620496e-24	0.000388696669279281	0.999599492134225	1.18111964971309e-05	20:63671186	rs6062486	chr20.1		20	63671186	20:63518487	2.42559e-15	20:63671186	4.65549884251858e-30	9491	9205	0.999874237490044	0.999999999999998	62544538	64323518	ENSG00000125534	ENSG00000125534	protein_coding	63520765	1	150421	-2278	150421	10	0	10	62520822	64323518	1802696	143350
ATD_BuduAggrey_37794016_1	ATD (BuduAggrey, EUR)	IMD	Mono_C_R848_6_Qu	Mono_C_R848_6_Qu	Monocyte	Sorted cell	ENSG00000203880	PCMTD2	3503	9.5815465515172e-39	5.94721397169265e-24	1.61109833900766e-15	1	5.40182479975805e-17	20:63671186	rs6062486	chr20.1		20	63671186	20:64255659	4.7942e-21	20:63671186	4.65549884251858e-30	4982	5247	0.999999999999991	0.999999999999998	63255914	64323518	ENSG00000203880	ENSG00000203880	protein_coding	64255748	1	-584562	-89	-584562	30	0	30	63255720	64323518	1067798	143353
ATD_BuduAggrey_37794016_1	ATD (BuduAggrey, EUR)	IMD	Mono_C_R848_6_Qu	Mono_C_R848_6_Qu	Monocyte	Sorted cell	ENSG00000268858	AL118506.1	4973	1.23069568846282e-26	5.93449615145638e-24	0.00206936507467303	0.997861411465891	6.92234594328216e-05	20:63671186	rs6062486	chr20.1		20	63671186	20:63865910	1.24427e-12	20:63671186	4.65549884251858e-30	7244	7347	0.999505249748432	0.999999999999998	62864632	64323518	ENSG00000268858	ENSG00000268858	lncRNA	63865874	-1	194688	-36	194688	12	0	12	62864632	64323518	1458886	143352
ATD_BuduAggrey_37794016_1	ATD (BuduAggrey, EUR)	IMD	Mono_C_R848_6_Qu	Mono_C_R848_6_Qu	Monocyte	Sorted cell	ENSG00000130584	ZBTB46	5113	6.05540345641765e-25	5.31488231363657e-24	0.101819162472377	0.89366695883637	0.00451387869125206	20:63678201	rs41309367	chr20.1		20	63678201	20:63776526	3.29512e-07	20:63671186	4.65549884251858e-30	7464	7546	0.93835607653468	0.999999999999998	62832149	64323518	ENSG00000130584	ENSG00000130584	protein_coding	63831264	-1	153063	54738	160078	9	0	9	62832149	64323518	1491369	143351
ATD_BuduAggrey_37794016_1	ATD (BuduAggrey, EUR)	IMD	Mono_C_R848_6_Qu	Mono_C_R848_6_Qu	Monocyte	Sorted cell	ENSG00000288778		5990	1.25318748243425e-38	4.43277224874894e-07	2.827095203664e-32	0.999999548257423	8.46534703576818e-09	22:36222428	rs733006	chr22.1		22	36222428	22:36222428	1.76819e-30	22:36920831	3.00833791227503e-13	9708	8219	0.999999999999996	0.999999889155058	35220736	37220597	ENSG00000288778	ENSG00000288778	lncRNA	36220535	1	1893	1893	700296	0	0	18	35220736	37220597	1999861	143356
ATD_BuduAggrey_37794016_1	ATD (BuduAggrey, EUR)	IMD	Mono_C_R848_6_Qu	Mono_C_R848_6_Qu	Monocyte	Sorted cell	ENSG00000100365	NCF4	6068	9.73881321883961e-18	4.43266341232998e-07	2.19700183219355e-11	0.999974940661056	2.46160506301482e-05	22:36862461	rs4821544	chr22.1		22	36862461	22:36862461	6.23576e-18	22:36920831	3.00833791227503e-13	10249	8322	0.999999999991049	0.999999918875922	35861725	37859318	ENSG00000100365	ENSG00000100365	protein_coding	36861006	1	1455	1455	59825	0	0	2	35861510	37860530	1999020	143357
ATD_BuduAggrey_37794016_1	ATD (BuduAggrey, EUR)	IMD	Mono_C_R848_6_Qu	Mono_C_R848_6_Qu	Monocyte	Sorted cell	ENSG00000100092	SH3BP1	5097	1.00877978044564e-12	4.43276195258708e-07	2.27573007018742e-06	0.999997210849478	7.0143248538123e-08	22:36920831	rs4821569	chr22.1		22	36920831	22:37633716	1.93319e-13	22:36920831	3.00833791227503e-13	9248	7210	0.999998783376781	0.999999921367866	36635938	38633690	ENSG00000100092	ENSG00000100092	protein_coding	37639669	1	-718838	-5953	-718838	25	0	25	36634987	38634200	1999213	143361
ATD_BuduAggrey_37794016_1	ATD (BuduAggrey, EUR)	IMD	Mono_C_R848_6_Qu	Mono_C_R848_6_Qu	Monocyte	Sorted cell	ENSG00000100106	TRIOBP	5151	1.49006784744588e-09	4.41706135505819e-07	0.00336147916353737	0.996454911495828	0.000183166144432358	22:36920831	rs4821569	chr22.1		22	36920831	22:37787840	5.81942e-09	22:36920831	3.00833791227503e-13	9183	7284	0.994534627166658	0.999999921225016	36697388	38696519	ENSG00000100106	ENSG00000100106	protein_coding	37697048	1	-776217	90792	-776217	32	0	32	36697360	38696686	1999326	143362
ATD_BuduAggrey_37794016_1	ATD (BuduAggrey, EUR)	IMD	Mono_C_R848_6_Qu	Mono_C_R848_6_Qu	Monocyte	Sorted cell	ENSG00000100336	APOL4	5976	2.39826567085962e-08	4.18494463316283e-07	0.0541030409854196	0.94408791427524	0.00180860226222102	22:36920831	rs4821569	chr22.1		22	36920831	22:36201506	2.3114e-09	22:36920831	3.00833791227503e-13	9697	8207	0.978668140108681	0.99999988911284	35205228	37204523	ENSG00000100336	ENSG00000100336	protein_coding	36201809	-1	-719022	303	-719022	19	0	19	35205123	37204605	1999482	143355
ATD_BuduAggrey_37794016_1	ATD (BuduAggrey, EUR)	IMD	Mono_C_R848_6_Qu	Mono_C_R848_6_Qu	Monocyte	Sorted cell	ENSG00000128284	APOL3	6024	4.15887297091253e-09	4.38772751695849e-07	0.00938209963775809	0.989836238219504	0.000781219211114044	22:36920831	rs4821569	chr22.1		22	36920831	22:36159317	2.26046e-09	22:36920831	3.00833791227503e-13	9714	8258	0.996458552283323	0.999999888586993	35166242	37166106	ENSG00000128284	ENSG00000128284	protein_coding	36160755	-1	-760076	1438	-760076	20	0	20	35166242	37166106	1999864	143354
ATD_BuduAggrey_37794016_1	ATD (BuduAggrey, EUR)	IMD	Mono_C_R848_6_Qu	Mono_C_R848_6_Qu	Monocyte	Sorted cell	ENSG00000278195	SSTR3	5800	7.6451894955109e-10	4.4248200323747e-07	0.00172469630655126	0.998205436723677	6.94237232511966e-05	22:36920831	rs4821569	chr22.1		22	36920831	22:37216002	1.26985e-09	22:36920831	3.00833791227503e-13	10130	8032	0.999040883504114	0.99999991864804	36213135	38212234	ENSG00000278195	ENSG00000278195	protein_coding	37212477	-1	291646	-3525	291646	12	1	12	36213135	38212380	1999245	143358
ATD_BuduAggrey_37794016_1	ATD (BuduAggrey, EUR)	IMD	Mono_C_R848_6_Qu	Mono_C_R848_6_Qu	Monocyte	Sorted cell	ENSG00000128283	CDC42EP1	5202	6.68389554767049e-51	4.43277234660617e-07	1.50783574086937e-44	0.999999555298373	1.42439722521694e-09	22:37574419	rs5756738	chr22.1		22	37574419	22:37574419	6.50218e-37	22:36920831	3.00833791227503e-13	9433	7344	1	0.999999921642084	36560703	38560459	ENSG00000128283	ENSG00000128283	protein_coding	37560480	1	13939	13939	-639649	0	0	21	36560572	38560459	1999887	143359
ATD_BuduAggrey_37794016_1	ATD (BuduAggrey, EUR)	IMD	Mono_C_R848_6_Qu	Mono_C_R848_6_Qu	Monocyte	Sorted cell	ENSG00000100079	LGALS2	5165	1.58402972586869e-41	4.43277234684819e-07	3.57344997093287e-35	0.999999555264906	1.45785453509616e-09	22:37574859	rs4821670	chr22.1		22	37574859	22:37574859	1.96733e-32	22:36920831	3.00833791227503e-13	9362	7291	0.999999999999993	0.999999921628319	36582693	38582164	ENSG00000100079	ENSG00000100079	protein_coding	37580087	-1	5228	5228	659256	1	1	23	36582693	38582164	1999471	143360
ATD_BuduAggrey_37794016_1	ATD (BuduAggrey, EUR)	IMD	Mono_C_R848_6_Qu	Mono_C_R848_6_Qu	Monocyte	Sorted cell	ENSG00000189060	H1-0	5070	7.890883110814e-18	4.43277231644688e-07	1.78012292154249e-11	0.999999555900067	8.04896778565065e-10	22:37808082	rs710187	chr22.1		22	37808082	22:37808082	2.70967e-17	22:36920831	3.00833791227503e-13	9071	7150	0.999999999787585	0.9999999238718	36805406	38805010	ENSG00000189060	ENSG00000189060	protein_coding	37805229	1	2853	2853	-884398	1	1	33	36805406	38805010	1999604	143363
ATD_BuduAggrey_37794016_1	ATD (BuduAggrey, EUR)	IMD	Mono_C_Sch	Mono_C_Sch	Monocyte	Sorted cell	ENSG00000049247	UTS2	4235	8.09993879377227e-08	0.00325594808430869	2.47951048346437e-05	0.996693579983223	2.55958282459362e-05	1:7910032	rs664689	chr1.1		1	7910032	1:7910032	5.1598e-13	1:8416381	2.27633077300822e-09	4406	7231	0.999999536841551	0.999127129108079	6853827	8853353	ENSG00000049247	ENSG00000049247	protein_coding	7853065	-1	-56967	-56967	-563316	0	0	8	6853827	8853353	1999526	146766
ATD_BuduAggrey_37794016_1	ATD (BuduAggrey, EUR)	IMD	Mono_C_Sch	Mono_C_Sch	Monocyte	Sorted cell	ENSG00000083444	PLOD1	4949	5.90513477908444e-07	0.0305329952419133	1.81668847107532e-05	0.939273679952014	0.0301745674078836	1:11986032	rs873458	chr1.2		1	11986032	1:11986032	2.3566e-11	1:12030967	4.1282420718409e-08	5299	8469	0.998027433389864	0.992975606580772	10935111	12888493	ENSG00000083444	ENSG00000083444	protein_coding	11934717	1	51315	51315	96250	2	2	4	10935111	12893213	1958102	146769
ATD_BuduAggrey_37794016_1	ATD (BuduAggrey, EUR)	IMD	Mono_C_Sch	Mono_C_Sch	Monocyte	Sorted cell	ENSG00000116688	MFN2	4802	2.01975638504403e-113	0.0305634190193635	6.21324384417251e-112	0.940143789739088	0.0292927912415524	1:11986032	rs873458	chr1.2		1	11986032	1:11986032	9.55949e-38	1:12030967	4.1282420718409e-08	5148	8260	1	0.993077869764718	10980328	12888493	ENSG00000116688	ENSG00000116688	protein_coding	11980444	1	5588	5588	50523	0	0	2	10980328	12893213	1912885	146770
ATD_BuduAggrey_37794016_1	ATD (BuduAggrey, EUR)	IMD	Mono_C_Sch	Mono_C_Sch	Monocyte	Sorted cell	ENSG00000177000	MTHFR	4916	0.000589559283794101	0.0305752890780057	0.0183110212056647	0.949630900304832	0.000893230127703637	1:12030967	rs61776548	chr1.2		1	12030967	1:11803847	1.88439e-09	1:12030967	4.1282420718409e-08	5199	7917	0.988639618334248	0.993720617770919	10807318	12806454	ENSG00000177000	ENSG00000177000	protein_coding	11805964	-1	-225003	2117	-225003	12	0	12	10807318	12806454	1999136	146767
ATD_BuduAggrey_37794016_1	ATD (BuduAggrey, EUR)	IMD	Mono_C_Sch	Mono_C_Sch	Monocyte	Sorted cell	ENSG00000285646		5046	2.54994938837174e-05	0.031451536452106	0.000784507059484391	0.967624953745158	0.000113503249367724	1:12030967	rs61776548	chr1.2		1	12030967	1:11901078	4.6785e-10	1:12030967	4.1282420718409e-08	5398	8610	0.999874166191273	0.992846364975175	10908051	12888493	ENSG00000285646	ENSG00000285646	lncRNA	11908151	1	122816	-7073	122816	8	0	8	10908051	12893213	1985162	146768
ATD_BuduAggrey_37794016_1	ATD (BuduAggrey, EUR)	IMD	Mono_C_Sch	Mono_C_Sch	Monocyte	Sorted cell	ENSG00000169504	CLIC4	4127	8.48593552151864e-08	1.31317503263416e-05	0.00641839917456608	0.993228826830315	0.000339557385436896	1:24968127	rs7542147	chr1.3		1	24968127	1:24727732	2.06484e-08	1:24968127	8.21862348181234e-11	4427	6976	0.99980535892959	0.999994456125611	23745865	25744418	ENSG00000169504	ENSG00000169504	protein_coding	24745447	1	222680	-17715	222680	2	0	2	23745865	25744418	1998553	146771
ATD_BuduAggrey_37794016_1	ATD (BuduAggrey, EUR)	IMD	Mono_C_Sch	Mono_C_Sch	Monocyte	Sorted cell	ENSG00000183726	TMEM50A	3893	1.36571116185836e-16	1.32210610665481e-05	1.03296781055182e-11	0.999986738293238	4.06353644209965e-08	1:25409878	rs111941366	chr1.3		1	25409878	1:25409878	1.81613e-16	1:24968127	8.21862348181234e-11	4155	6494	0.99999999999968	0.999994848579978	24339243	26337728	ENSG00000183726	ENSG00000183726	protein_coding	25338334	1	71544	71544	-370207	1	1	12	24339243	26337728	1998485	146772
ATD_BuduAggrey_37794016_1	ATD (BuduAggrey, EUR)	IMD	Mono_C_Sch	Mono_C_Sch	Monocyte	Sorted cell	ENSG00000168765	GSTM4	4272	2.41247996902542e-22	0.0119222652105653	1.99934194410281e-20	0.988057278121328	2.04566681057163e-05	1:109651023	rs11101980	chr1.4		1	109651023	1:109651023	1.63909e-19	1:109829007	1.30774199364897e-08	4421	6892	1	0.997986992146559	108657976	110655562	ENSG00000168765	ENSG00000168765	protein_coding	109656099	1	-5076	-5076	172908	0	0	7	108657976	110655562	1997586	146774
ATD_BuduAggrey_37794016_1	ATD (BuduAggrey, EUR)	IMD	Mono_C_Sch	Mono_C_Sch	Monocyte	Sorted cell	ENSG00000134184	GSTM1	4305	0.00454372523111572	0.00716841897641006	0.376563131523341	0.594050376237943	0.0176743480311901	1:109829007	rs12565349	chr1.4		1	109829007	1:109711919	1.54552e-07	1:109829007	1.30774199364897e-08	4449	6892	0.989326228658972	0.997992836815111	108695523	110686930	ENSG00000134184	ENSG00000134184	protein_coding	109687817	1	141190	24102	141190	5	0	5	108692180	110686930	1994750	146776
ATD_BuduAggrey_37794016_1	ATD (BuduAggrey, EUR)	IMD	Mono_C_Sch	Mono_C_Sch	Monocyte	Sorted cell	ENSG00000134222	PSRC1	3771	0.000631054924309345	0.0112613695502503	0.0522952806506689	0.933220211047788	0.00259208382698343	1:109829007	rs12565349	chr1.4		1	109829007	1:109275216	2.11375e-08	1:109829007	1.30774199364897e-08	3916	6562	0.999231136687351	0.99801621231712	108311544	110283144	ENSG00000134222	ENSG00000134222	protein_coding	109283145	-1	-545862	7929	-545862	22	0	22	108284946	110283144	1998198	146773
ATD_BuduAggrey_37794016_1	ATD (BuduAggrey, EUR)	IMD	Mono_C_Sch	Mono_C_Sch	Monocyte	Sorted cell	ENSG00000134248	LAMTOR5	4966	1.58944622493832e-05	0.0119042106469215	0.001317380371006	0.9866562211144	0.000106293405422624	1:109829007	rs12565349	chr1.4		1	109829007	1:110380440	2.15851e-09	1:109829007	1.30774199364897e-08	5120	7421	0.999979210740267	0.998024596192804	109407985	111407924	ENSG00000134248	ENSG00000134248	protein_coding	110407694	-1	578687	27254	578687	14	1	14	109407985	111407924	1999939	146777
ATD_BuduAggrey_37794016_1	ATD (BuduAggrey, EUR)	IMD	Mono_C_Sch	Mono_C_Sch	Monocyte	Sorted cell	ENSG00000213366	GSTM2	4279	0.00212379755300609	0.00969907488940001	0.176009586212325	0.80379346224029	0.00837407910497855	1:109829007	rs12565349	chr1.4		1	109829007	1:109710758	1.35096e-08	1:109829007	1.30774199364897e-08	4425	6882	0.995734910488732	0.997999493040627	108668173	110667697	ENSG00000213366	ENSG00000213366	protein_coding	109668057	1	160950	42701	160950	6	1	6	108668173	110667697	1999524	146775
ATD_BuduAggrey_37794016_1	ATD (BuduAggrey, EUR)	IMD	Mono_C_Sch	Mono_C_Sch	Monocyte	Sorted cell	ENSG00000143537	ADAM15	2621	1.12061528678668e-15	6.8323328824893e-16	0.606612760393462	0.369801460585666	0.0235857790208733	1:154455807	rs12133641	chr1.8		1	154455807	1:155062156	3.75501e-08	1:154455807	1.62130338324794e-21	2761	5027	0.988395018647767	0.99999999999991	154052176	156049284	ENSG00000143537	ENSG00000143537	protein_coding	155051316	1	-595509	10840	-595509	26	0	26	154052176	156049284	1997108	146778
ATD_BuduAggrey_37794016_1	ATD (BuduAggrey, EUR)	IMD	Mono_C_Sch	Mono_C_Sch	Monocyte	Sorted cell	ENSG00000169231	THBS3	2707	3.99269983664931e-18	1.8431707912725e-15	0.0021613328837208	0.997747156993686	9.15101225938824e-05	1:154455807	rs12133641	chr1.8		1	154455807	1:155215184	9.56171e-10	1:154455807	1.62130338324794e-21	2841	5133	0.999953936918237	0.999999999999955	154209478	156207494	ENSG00000169231	ENSG00000169231	protein_coding	155207897	-1	752090	-7287	752090	38	1	38	154209478	156207494	1998016	146779
ATD_BuduAggrey_37794016_1	ATD (BuduAggrey, EUR)	IMD	Mono_C_Sch	Mono_C_Sch	Monocyte	Sorted cell	ENSG00000162927	PUS10	3804	3.53984220192632e-05	6.84557771860681e-05	0.33378902758252	0.645461700425123	0.0206454177931519	2:61013401	rs6727926	chr2.2		2	61013401	2:61029087	6.43805e-08	2:60936446	5.56231067016449e-10	3933	6522	0.99483220765362	0.999975379406921	60018652	62017568	ENSG00000162927	ENSG00000162927	protein_coding	61018255	-1	4854	-10832	81809	1	0	3	60018652	62017568	1998916	146851
ATD_BuduAggrey_37794016_1	ATD (BuduAggrey, EUR)	IMD	Mono_C_Sch	Mono_C_Sch	Monocyte	Sorted cell	ENSG00000152672	CLEC4F	5232	3.95503239921366e-25	0.0041442106530079	9.50352224712557e-23	0.995809654965325	4.61343816672681e-05	2:70822364	rs1548888	chr2.3		2	70822364	2:70822364	9.40282e-21	2:70872975	5.35588627977249e-09	5505	8094	1	0.999177132900494	69821402	71819929	ENSG00000152672	ENSG00000152672	protein_coding	70820599	-1	-1765	-1765	-52376	0	0	1	69821402	71819929	1998527	146852
ATD_BuduAggrey_37794016_1	ATD (BuduAggrey, EUR)	IMD	Mono_C_Sch	Mono_C_Sch	Monocyte	Sorted cell	ENSG00000135636	DYSF	5163	0.000153868972656513	0.00398008487021973	0.0369748532526825	0.956413036664661	0.00247815623978092	2:70872975	rs112111458	chr2.3		2	70872975	2:71451402	5.01915e-12	2:70872975	5.35588627977249e-09	5283	8132	0.999485206247271	0.999187932688022	70453818	72453523	ENSG00000135636	ENSG00000135636	protein_coding	71466699	1	-593724	-15297	-593724	17	1	17	70453818	72453523	1999705	146855
ATD_BuduAggrey_37794016_1	ATD (BuduAggrey, EUR)	IMD	Mono_C_Sch	Mono_C_Sch	Monocyte	Sorted cell	ENSG00000236469		5288	1.7042557633202e-16	0.00414439594901009	4.09510448073365e-14	0.995844309347117	1.12947038336899e-05	2:71048544	rs6546657	chr2.3		2	71048544	2:71048544	2.57216e-17	2:70872975	5.35588627977249e-09	5514	8301	0.999999482329372	0.999160647183665	70065520	72064704	ENSG00000236469	ENSG00000236469	lncRNA	71064743	-1	16199	16199	191768	0	0	6	70065520	72064704	1999184	146854
ATD_BuduAggrey_37794016_1	ATD (BuduAggrey, EUR)	IMD	Mono_C_Sch	Mono_C_Sch	Monocyte	Sorted cell	ENSG00000124357	NAGK	5284	2.34013460282391e-08	0.00414438341602129	5.62303691669663e-06	0.995841029771448	8.94037426804977e-06	2:71065534	rs11675048	chr2.3		2	71065534	2:71063957	3.6675e-12	2:70872975	5.35588627977249e-09	5510	8297	0.999999831101714	0.999160648349203	70065520	72064332	ENSG00000124357	ENSG00000124357	protein_coding	71068648	1	-3114	-4691	-195673	1	2	8	70065520	72064332	1998812	146853
ATD_BuduAggrey_37794016_1	ATD (BuduAggrey, EUR)	IMD	Mono_C_Sch	Mono_C_Sch	Monocyte	Sorted cell	ENSG00000281162	LINC01127	4749	4.66582037361231e-38	2.2947746539404e-29	2.03323683902869e-09	0.999999997866993	9.97655964601465e-11	2:102454528	rs2075185	chr2.4		2	102454528	2:101970775	2.38219e-14	2:102454528	3.78196995823018e-35	4925	7291	0.999999999965011	1	100962080	102961915	ENSG00000281162	ENSG00000281162	lncRNA	101962056	1	492472	8719	492472	11	0	11	100962080	102961915	1999835	146856
ATD_BuduAggrey_37794016_1	ATD (BuduAggrey, EUR)	IMD	Mono_C_Sch	Mono_C_Sch	Monocyte	Sorted cell	ENSG00000153214	TMEM87B	3909	1.36988046898159e-06	0.00269855543813786	0.000505990216175457	0.996760365624002	3.37188412164999e-05	2:111517961	rs112385344	chr2.5		2	111517961	2:112045534	4.45851e-12	2:111517961	2.72540700147156e-09	4271	6551	0.999980829936657	0.993382215080034	111055508	113055256	ENSG00000153214	ENSG00000153214	protein_coding	112055269	1	-537308	-9735	-537308	6	0	6	111055508	113055256	1999748	146857
ATD_BuduAggrey_37794016_1	ATD (BuduAggrey, EUR)	IMD	Mono_C_Sch	Mono_C_Sch	Monocyte	Sorted cell	ENSG00000180902	D2HGDH	4413	2.21133206904976e-14	0.0015072495868936	1.4648419929485e-11	0.998439938564167	5.28118342673616e-05	2:241767686	rs6756901	chr2.6		2	241767686	2:241767686	2.88475e-15	2:241846104	1.43000427451079e-09	4970	6473	0.999999999982487	0.999041805428089	240734805	242148562	ENSG00000180902	ENSG00000180902	protein_coding	241734630	1	33056	33056	111474	2	2	7	240734805	242177114	1442309	146861
ATD_BuduAggrey_37794016_1	ATD (BuduAggrey, EUR)	IMD	Mono_C_Sch	Mono_C_Sch	Monocyte	Sorted cell	ENSG00000204099	NEU4	4237	1.6477078614818e-07	0.00140013367938104	0.000109148011381908	0.927338898581295	0.0711516549571567	2:241828460	rs7370514	chr2.6		2	241828460	2:241820738	4.15579e-13	2:241846104	1.43000427451079e-09	4783	6171	0.999987380208405	0.999051943049441	240809080	242148562	ENSG00000204099	ENSG00000204099	protein_coding	241809193	1	19267	11545	36911	1	1	2	240809080	242177114	1368034	146862
ATD_BuduAggrey_37794016_1	ATD (BuduAggrey, EUR)	IMD	Mono_C_Sch	Mono_C_Sch	Monocyte	Sorted cell	ENSG00000235151		4151	6.28378580671345e-05	0.000136106736326713	0.0416252076625907	0.0884206468369026	0.869755200906113	2:241828460	rs7370514	chr2.6		2	241828460	2:241820738	1.9075e-08	2:241846104	1.43000427451079e-09	4696	6023	0.974589881777288	0.999057573008501	240844420	242148562	ENSG00000235151	ENSG00000235151	lncRNA	241844357	1	-15897	-23619	1747	0	0	0	240844420	242177114	1332694	146863
ATD_BuduAggrey_37794016_1	ATD (BuduAggrey, EUR)	IMD	Mono_C_Sch	Mono_C_Sch	Monocyte	Sorted cell	ENSG00000115677	HDLBP	5848	1.38931875045612e-05	0.00149261490645916	0.00920507442688347	0.988946690943299	0.000341726535853449	2:241846104	rs62193132	chr2.6		2	241846104	2:241354701	1.14104e-09	2:241846104	1.43000427451079e-09	6472	8730	0.999122007607467	0.998965117042268	240317118	242148562	ENSG00000115677	ENSG00000115677	protein_coding	241315672	-1	-530432	-39029	-530432	24	3	24	240317118	242177114	1859996	146859
ATD_BuduAggrey_37794016_1	ATD (BuduAggrey, EUR)	IMD	Mono_C_Sch	Mono_C_Sch	Monocyte	Sorted cell	ENSG00000168385	SEPTIN2	5854	4.83945863518093e-07	0.00150650512338079	0.000320643337926097	0.998150509430256	2.18581625736688e-05	2:241846104	rs62193132	chr2.6		2	241846104	2:241355498	2.9449e-12	2:241846104	1.43000427451079e-09	6478	8737	0.970239332930701	0.998965006149722	240315213	242148562	ENSG00000168385	ENSG00000168385	protein_coding	241315925	1	530179	39573	530179	23	2	23	240315213	242177114	1861901	146858
ATD_BuduAggrey_37794016_1	ATD (BuduAggrey, EUR)	IMD	Mono_C_Sch	Mono_C_Sch	Monocyte	Sorted cell	ENSG00000168397	ATG4B	4745	1.10149121984454e-05	0.00149562088479634	0.00729788436107169	0.990916852580835	0.000278627261098248	2:241846104	rs62193132	chr2.6		2	241846104	2:241680597	6.65426e-09	2:241846104	1.43000427451079e-09	5346	6998	0.999499436756645	0.999010664871527	240637959	242148562	ENSG00000168397	ENSG00000168397	protein_coding	241637693	1	208411	42904	208411	11	0	11	240637959	242177114	1539155	146860
ATD_BuduAggrey_37794016_1	ATD (BuduAggrey, EUR)	IMD	Mono_C_Sch	Mono_C_Sch	Monocyte	Sorted cell	ENSG00000144635	DYNC1LI1	5356	0.00146845595028509	0.00350802150268312	0.287879634348829	0.687682044233636	0.0194618439645668	3:33006170	rs35570272	chr3.2		3	33006170	3:32579722	1.71719e-07	3:33006170	5.55109066621919e-09	5697	9539	0.987940819921665	0.998071071986655	31571029	33570591	ENSG00000144635	ENSG00000144635	protein_coding	32570858	-1	-435312	-8864	-435312	6	0	6	31571029	33570591	1999562	146876
ATD_BuduAggrey_37794016_1	ATD (BuduAggrey, EUR)	IMD	Mono_C_Sch	Mono_C_Sch	Monocyte	Sorted cell	ENSG00000170248	PDCD6IP	4372	2.68662055492867e-12	0.00507574138062193	5.26613307027731e-10	0.994912693205705	1.1564884371997e-05	3:33815563	rs11926545	chr3.2		3	33815563	3:33815563	2.96128e-15	3:33006170	5.55109066621919e-09	4473	7670	0.999999999993645	0.998611953482029	32799627	34798243	ENSG00000170248	ENSG00000170248	protein_coding	33798630	1	16933	16933	-792460	0	0	11	32799627	34798243	1998616	146877
ATD_BuduAggrey_37794016_1	ATD (BuduAggrey, EUR)	IMD	Mono_C_Sch	Mono_C_Sch	Monocyte	Sorted cell	ENSG00000144827	ABHD10	5537	4.45015323064491e-14	1.75097047311387e-05	2.54149055864557e-09	0.99998240386309	8.38906425843907e-08	3:111977064	rs3762708	chr3.3		3	111977064	3:111979512	2.34894e-14	3:112930138	8.74769837397312e-11	5987	8260	0.999999999885989	0.999994711379612	110979352	112977583	ENSG00000144827	ENSG00000144827	protein_coding	111979026	1	-1962	486	951112	0	0	16	110979352	112977583	1998231	146878
ATD_BuduAggrey_37794016_1	ATD (BuduAggrey, EUR)	IMD	Mono_C_Sch	Mono_C_Sch	Monocyte	Sorted cell	ENSG00000163606	CD200R1	5613	7.75995425725181e-08	1.68870049936302e-05	0.0044317294825485	0.964358736703592	0.0311925692093227	3:112927852	rs7432373	chr3.3		3	112927852	3:112927852	1.97934e-10	3:112930138	8.74769837397312e-11	6000	8212	0.999812913079858	0.999996553696974	111975246	113973882	ENSG00000163606	ENSG00000163606	protein_coding	112975103	-1	47251	47251	44965	0	0	0	111975246	113973882	1998636	146880
ATD_BuduAggrey_37794016_1	ATD (BuduAggrey, EUR)	IMD	Mono_C_Sch	Mono_C_Sch	Monocyte	Sorted cell	ENSG00000138459	SLC35A5	6093	3.57507326839408e-10	1.75093094981581e-05	2.04173370902653e-05	0.999961250624259	8.2237164657737e-07	3:112930138	rs6808249	chr3.3		3	112930138	3:112500906	2.46944e-12	3:112930138	8.74769837397312e-11	6549	8793	0.99795822965026	0.999996534800888	111561720	113560851	ENSG00000138459	ENSG00000138459	protein_coding	112562045	1	368093	-61139	368093	4	1	4	111561720	113560851	1999131	146879
ATD_BuduAggrey_37794016_1	ATD (BuduAggrey, EUR)	IMD	Mono_C_Sch	Mono_C_Sch	Monocyte	Sorted cell	ENSG00000206530	CFAP44	4700	9.73527276627446e-09	1.7501184016388e-05	0.000555933166446083	0.999405818059284	2.0737854982625e-05	3:112930138	rs6808249	chr3.3		3	112930138	3:113296589	9.75997e-11	3:112930138	8.74769837397312e-11	4960	7420	0.999985838120143	0.999996353782435	112442573	114441018	ENSG00000206530	ENSG00000206530	protein_coding	113441493	-1	511355	144904	511355	9	1	9	112442573	114441018	1998445	146882
ATD_BuduAggrey_37794016_1	ATD (BuduAggrey, EUR)	IMD	Mono_C_Sch	Mono_C_Sch	Monocyte	Sorted cell	ENSG00000163607	GTPBP8	5557	6.48797477731531e-13	1.75096828984932e-05	3.70529875887346e-08	0.999982406417777	4.68456884245895e-08	3:112977484	rs10934211	chr3.3		3	112977484	3:112977484	6.83661e-13	3:112930138	8.74769837397312e-11	5944	8158	0.999999997881278	0.999996549500496	111991293	113988824	ENSG00000163607	ENSG00000163607	protein_coding	112990984	1	-13500	-13500	-60846	0	0	1	111991293	113988824	1997531	146881
ATD_BuduAggrey_37794016_1	ATD (BuduAggrey, EUR)	IMD	Mono_C_Sch	Mono_C_Sch	Monocyte	Sorted cell	ENSG00000164111	ANXA5	5152	2.62111572620653e-07	1.2070613413622e-06	0.177300895851558	0.816483597000504	0.00621403797502375	4:122465565	rs45599938	chr4.1		4	122465565	4:121699410	2.10686e-08	4:122465565	4.45289892852854e-12	5403	7855	0.995042945734864	0.999789374294524	120697256	122696586	ENSG00000164111	ENSG00000164111	protein_coding	121696980	-1	-768585	-2430	-768585	9	0	9	120697256	122696586	1999330	146883
ATD_BuduAggrey_37794016_1	ATD (BuduAggrey, EUR)	IMD	Mono_C_Sch	Mono_C_Sch	Monocyte	Sorted cell	ENSG00000170153	RNF150	4816	8.53201622132404e-05	0.00291268024099702	0.0283408251012438	0.967503596044182	0.00115757845136392	4:141733394	rs10833	chr4.2		4	141733394	4:141012519	6.73957e-11	4:141733394	7.1038620529145e-09	5027	7261	0.999332716020404	0.999453986311883	140214634	142212871	ENSG00000170153	ENSG00000170153	protein_coding	141133469	-1	-599925	120950	-599925	6	0	6	140214634	142212871	1998237	146884
ATD_BuduAggrey_37794016_1	ATD (BuduAggrey, EUR)	IMD	Mono_C_Sch	Mono_C_Sch	Monocyte	Sorted cell	ENSG00000272632	AC097504.2	4930	6.8512221649042e-05	0.00292342724963262	0.022757449758687	0.971057566522663	0.00319304424736792	4:141733394	rs10833	chr4.2		4	141733394	4:141309585	1.54178e-08	4:141733394	7.1038620529145e-09	5147	7307	0.999483904240834	0.999447708684164	140430860	142428365	ENSG00000272632	ENSG00000272632	lncRNA	141430831	1	302563	-121246	302563	2	2	2	140430860	142428365	1997505	146886
ATD_BuduAggrey_37794016_1	ATD (BuduAggrey, EUR)	IMD	Mono_C_Sch	Mono_C_Sch	Monocyte	Sorted cell	ENSG00000248810	LINC02432	4912	8.63059776891662e-05	0.00290293490441752	0.0286682503804429	0.964259511706036	0.00408299703141357	4:141755349	rs2008563	chr4.2		4	141755349	4:141327694	1.71566e-09	4:141733394	7.1038620529145e-09	5132	7338	0.999334835381661	0.999449234129088	140357325	142357065	ENSG00000248810	ENSG00000248810	lncRNA	141357096	-1	-398253	29402	-376298	4	0	4	140357325	142357065	1999740	146885
ATD_BuduAggrey_37794016_1	ATD (BuduAggrey, EUR)	IMD	Mono_C_Sch	Mono_C_Sch	Monocyte	Sorted cell	ENSG00000113494	PRLR	5779	1.4794643076483e-13	2.44142927514271e-10	0.000605597775642964	0.999364460621489	2.99413585762425e-05	5:35883884	rs10214273	chr5.1		5	35883884	5:35320671	6.82734e-10	5:35883884	5.69214667696432e-16	6201	8715	0.999964395197278	0.999999999542857	34231271	36230237	ENSG00000113494	ENSG00000113494	protein_coding	35230487	-1	-653397	-90184	-653397	3	0	3	34231271	36230237	1998966	146887
ATD_BuduAggrey_37794016_1	ATD (BuduAggrey, EUR)	IMD	Mono_C_Sch	Mono_C_Sch	Monocyte	Sorted cell	ENSG00000285967	NIPBL-DT	4028	2.90575023955012e-12	5.05580729147337e-10	0.00571328661116872	0.99407248648211	0.000214226398233594	5:35883884	rs10214273	chr5.1		5	35883884	5:36925633	4.40785e-09	5:35883884	5.69214667696432e-16	4422	6460	0.999658606160871	0.999999999129876	35877403	37875934	ENSG00000285967	ENSG00000285967	lncRNA	36876657	-1	992773	-48976	992773	12	2	12	35877403	37875934	1998531	146889
ATD_BuduAggrey_37794016_1	ATD (BuduAggrey, EUR)	IMD	Mono_C_Sch	Mono_C_Sch	Monocyte	Sorted cell	ENSG00000250155	SLC1A3-AS1	3984	3.14193682042895e-39	2.4429817395578e-10	1.28610736985224e-29	0.99999999975519	5.10169500980804e-13	5:36702762	rs1025288	chr5.1		5	36702762	5:36702762	3.85702e-23	5:35883884	5.69214667696432e-16	4432	6387	1	0.999999999579288	35725315	37721763	ENSG00000250155	ENSG00000250155	lncRNA	36725218	-1	22456	22456	841334	0	0	10	35725315	37721763	1996448	146888
ATD_BuduAggrey_37794016_1	ATD (BuduAggrey, EUR)	IMD	Mono_C_Sch	Mono_C_Sch	Monocyte	Sorted cell	ENSG00000072364	AFF4	4405	8.69845558922194e-33	4.17577528428503e-30	0.00207827436747569	0.9976946710371	0.000227054595425718	5:132660272	rs20541	chr5.2		5	132660272	5:132831850	4.35263e-10	5:132660272	9.12995942330803e-37	4646	7929	0.99994710798176	0.999999999999995	131965922	133963255	ENSG00000072364	ENSG00000072364	protein_coding	132963634	-1	303362	131784	303362	12	5	12	131965922	133963255	1997333	146894
ATD_BuduAggrey_37794016_1	ATD (BuduAggrey, EUR)	IMD	Mono_C_Sch	Mono_C_Sch	Monocyte	Sorted cell	ENSG00000072364	AFF4	4405	8.69845558922194e-33	4.17577528428503e-30	0.00207827436747569	0.9976946710371	0.000227054595425718	5:132660272	rs20541	chr5.3		5	132660272	5:132831850	4.35263e-10	5:132660272	9.12995942330803e-37	4646	7929	0.99994710798176	0.999999999999995	131965922	133963255	ENSG00000072364	ENSG00000072364	protein_coding	132963634	-1	303362	131784	303362	12	5	12	131965922	133963255	1997333	146894
ATD_BuduAggrey_37794016_1	ATD (BuduAggrey, EUR)	IMD	Mono_C_Sch	Mono_C_Sch	Monocyte	Sorted cell	ENSG00000072682	P4HA2	3269	1.97804071413804e-31	3.97968507523012e-30	0.0472602437507426	0.95084056676611	0.00189918948315355	5:132660272	rs20541	chr5.2		5	132660272	5:132340627	7.63602e-09	5:132660272	9.12995942330803e-37	3506	6278	0.998494140004699	0.999999999999995	131296686	133295157	ENSG00000072682	ENSG00000072682	protein_coding	132227853	-1	-432419	-112774	-432419	14	2	14	131296686	133295157	1998471	146891
ATD_BuduAggrey_37794016_1	ATD (BuduAggrey, EUR)	IMD	Mono_C_Sch	Mono_C_Sch	Monocyte	Sorted cell	ENSG00000072682	P4HA2	3269	1.97804071413804e-31	3.97968507523012e-30	0.0472602437507426	0.95084056676611	0.00189918948315355	5:132660272	rs20541	chr5.3		5	132660272	5:132340627	7.63602e-09	5:132660272	9.12995942330803e-37	3506	6278	0.998494140004699	0.999999999999995	131296686	133295157	ENSG00000072682	ENSG00000072682	protein_coding	132227853	-1	-432419	-112774	-432419	14	2	14	131296686	133295157	1998471	146891
ATD_BuduAggrey_37794016_1	ATD (BuduAggrey, EUR)	IMD	Mono_C_Sch	Mono_C_Sch	Monocyte	Sorted cell	ENSG00000164403	SHROOM1	4197	5.63569646441646e-31	3.59652610572242e-30	0.134650609924166	0.859286164010099	0.0060632260657347	5:132660272	rs20541	chr5.2		5	132660272	5:132950141	7.09497e-10	5:132660272	9.12995942330803e-37	4421	7638	0.996094753179442	0.999999999999995	131832007	133830614	ENSG00000164403	ENSG00000164403	protein_coding	132830647	-1	170375	-119494	170375	6	5	6	131832007	133830614	1998607	146893
ATD_BuduAggrey_37794016_1	ATD (BuduAggrey, EUR)	IMD	Mono_C_Sch	Mono_C_Sch	Monocyte	Sorted cell	ENSG00000164403	SHROOM1	4197	5.63569646441646e-31	3.59652610572242e-30	0.134650609924166	0.859286164010099	0.0060632260657347	5:132660272	rs20541	chr5.3		5	132660272	5:132950141	7.09497e-10	5:132660272	9.12995942330803e-37	4421	7638	0.996094753179442	0.999999999999995	131832007	133830614	ENSG00000164403	ENSG00000164403	protein_coding	132830647	-1	170375	-119494	170375	6	5	6	131832007	133830614	1998607	146893
ATD_BuduAggrey_37794016_1	ATD (BuduAggrey, EUR)	IMD	Mono_C_Sch	Mono_C_Sch	Monocyte	Sorted cell	ENSG00000170606	HSPA4	4444	2.33651507992866e-30	1.69718641418007e-30	0.558250754979194	0.405426812508646	0.0363224325121628	5:132660272	rs20541	chr5.3		5	132660272	5:133108436	8.42233e-08	5:132660272	9.12995942330803e-37	4684	8035	0.969195082132148	0.999999999999995	132052335	134051462	ENSG00000170606	ENSG00000170606	protein_coding	133052013	1	-391741	56423	-391741	18	0	18	132052335	134051462	1999127	146895
ATD_BuduAggrey_37794016_1	ATD (BuduAggrey, EUR)	IMD	Mono_C_Sch	Mono_C_Sch	Monocyte	Sorted cell	ENSG00000197375	SLC22A5	3352	5.93024396930326e-39	4.18542215239307e-30	1.41688072185498e-09	0.999999998523933	5.9189807425129e-11	5:132660272	rs20541	chr5.2		5	132660272	5:132358384	1.94745e-15	5:132660272	9.12995942330803e-37	3578	6443	0.999999999953322	0.999999999999995	131370213	133369096	ENSG00000197375	ENSG00000197375	protein_coding	132369710	1	290562	-11326	290562	10	1	10	131370213	133369096	1998883	146892
ATD_BuduAggrey_37794016_1	ATD (BuduAggrey, EUR)	IMD	Mono_C_Sch	Mono_C_Sch	Monocyte	Sorted cell	ENSG00000197375	SLC22A5	3352	5.93024396930326e-39	4.18542215239307e-30	1.41688072185498e-09	0.999999998523933	5.9189807425129e-11	5:132660272	rs20541	chr5.3		5	132660272	5:132358384	1.94745e-15	5:132660272	9.12995942330803e-37	3578	6443	0.999999999953322	0.999999999999995	131370213	133369096	ENSG00000197375	ENSG00000197375	protein_coding	132369710	1	290562	-11326	290562	10	1	10	131370213	133369096	1998883	146892
ATD_BuduAggrey_37794016_1	ATD (BuduAggrey, EUR)	IMD	Mono_C_Sch	Mono_C_Sch	Monocyte	Sorted cell	ENSG00000146066	HIGD2A	3570	6.23751765641381e-05	0.00149668407816178	0.0398751479594554	0.956795338914176	0.00177045387164175	5:177347402	rs4532376	chr5.5		5	177347402	5:176403599	5.82595e-12	5:177347402	3.43388610211364e-09	3766	6812	0.999214414221781	0.999525549085521	175388805	177388123	ENSG00000146066	ENSG00000146066	protein_coding	176388751	1	958651	14848	958651	21	0	21	175388805	177388123	1999318	146896
ATD_BuduAggrey_37794016_1	ATD (BuduAggrey, EUR)	IMD	Mono_C_Sch	Mono_C_Sch	Monocyte	Sorted cell	ENSG00000169230	PRELID1	3812	5.16000917957073e-05	0.00149383717763243	0.0329930350568955	0.955137000005682	0.010324527667994	5:177347402	rs4532376	chr5.5		5	177347402	5:177303774	4.62973e-09	5:177347402	3.43388610211364e-09	4126	7268	0.998599993883871	0.999566832124609	176303804	178303461	ENSG00000169230	ENSG00000169230	protein_coding	177303799	1	43603	-25	43603	1	0	1	176303804	178303461	1999657	146897
ATD_BuduAggrey_37794016_1	ATD (BuduAggrey, EUR)	IMD	Mono_C_Sch	Mono_C_Sch	Monocyte	Sorted cell	ENSG00000113758	DBN1	4132	4.05067383842462e-11	0.00156150587654548	2.59001091024651e-08	0.99843071923629	7.74894654787267e-06	5:177421018	rs2731670	chr5.5		5	177421018	5:177421018	2.20386e-13	5:177347402	3.43388610211364e-09	4466	7691	0.999999999127084	0.999564243834608	176474584	178474201	ENSG00000113758	ENSG00000113758	protein_coding	177473634	-1	52616	52616	126232	3	3	7	176474584	178474201	1999617	146898
ATD_BuduAggrey_37794016_1	ATD (BuduAggrey, EUR)	IMD	Mono_C_Sch	Mono_C_Sch	Monocyte	Sorted cell	ENSG00000122335	SERAC1	5733	1.01724865925878e-15	2.27171592039453e-06	4.47787646509354e-10	0.999997705799561	2.20367319759282e-08	6:158156017	rs28654892	chr6.2		6	158156017	6:158156017	6.60393e-14	6:159075681	1.59594199784092e-12	5994	9007	0.999999999982054	0.999995530198672	157168492	159168094	ENSG00000122335	ENSG00000122335	protein_coding	158168262	-1	12245	12245	-907419	0	0	19	157168492	159168094	1999602	146903
ATD_BuduAggrey_37794016_1	ATD (BuduAggrey, EUR)	IMD	Mono_C_Sch	Mono_C_Sch	Monocyte	Sorted cell	ENSG00000112110	MRPL18	5641	1.93776308353751e-07	2.06388939097842e-06	0.0852993421931018	0.908501184475294	0.0061972156659043	6:159075681	rs629326	chr6.2		6	159075681	6:159648124	8.06546e-08	6:159075681	1.59594199784092e-12	5821	8618	0.998125497110252	0.999995502691429	158789824	160789774	ENSG00000112110	ENSG00000112110	protein_coding	159790467	1	-714786	-142343	-714786	14	8	14	158789824	160789774	1999950	146907
ATD_BuduAggrey_37794016_1	ATD (BuduAggrey, EUR)	IMD	Mono_C_Sch	Mono_C_Sch	Monocyte	Sorted cell	ENSG00000130338	TULP4	5859	3.11513829602949e-09	2.26845848320736e-06	0.00137126794765163	0.998563698292205	6.27621865203357e-05	6:159075681	rs629326	chr6.2		6	159075681	6:158229204	2.48244e-10	6:159075681	1.59594199784092e-12	6104	9119	0.99995548992214	0.999995489765648	157233470	159231899	ENSG00000130338	ENSG00000130338	protein_coding	158312465	1	763216	-83261	763216	15	2	15	157233470	159231899	1998429	146905
ATD_BuduAggrey_37794016_1	ATD (BuduAggrey, EUR)	IMD	Mono_C_Sch	Mono_C_Sch	Monocyte	Sorted cell	ENSG00000272047	GTF2H5	5733	5.33334306014373e-11	2.27166057796444e-06	2.34771028223219e-05	0.999973342572309	9.08610956282628e-07	6:159075681	rs629326	chr6.2		6	159075681	6:158183665	8.70518e-11	6:159075681	1.59594199784092e-12	5994	9007	0.999999339971762	0.999995530198672	157168492	159168094	ENSG00000272047	ENSG00000272047	protein_coding	158168350	1	907331	15315	907331	18	0	18	157168492	159168094	1999602	146904
ATD_BuduAggrey_37794016_1	ATD (BuduAggrey, EUR)	IMD	Mono_C_Sch	Mono_C_Sch	Monocyte	Sorted cell	ENSG00000146457	WTAP	5629	4.84742873150067e-17	2.2717158406619e-06	2.13381339622683e-11	0.999997722848817	5.41400727686554e-09	6:159654156	rs2758322	chr6.2		6	159654156	6:159654156	7.7867e-16	6:159075681	1.59594199784092e-12	5808	8608	0.999485607256661	0.999995499971389	158725839	160725186	ENSG00000146457	ENSG00000146457	protein_coding	159727506	1	-73350	-73350	-651825	3	3	9	158725839	160725186	1999347	146906
ATD_BuduAggrey_37794016_1	ATD (BuduAggrey, EUR)	IMD	Mono_C_Sch	Mono_C_Sch	Monocyte	Sorted cell	ENSG00000153814	JAZF1	5208	4.37624793397818e-14	8.46724498483736e-05	5.16800451092659e-10	0.999915016464776	3.10568530388945e-07	7:28237488	rs2158799	chr7.1		7	28237488	7:28237488	2.56283e-16	7:28790881	5.8326684214682e-11	5382	7972	0.99999999999111	0.999985145631584	27181175	29180776	ENSG00000153814	ENSG00000153814	protein_coding	28180795	-1	-56693	-56693	-610086	0	0	1	27181175	29180776	1999601	146908
ATD_BuduAggrey_37794016_1	ATD (BuduAggrey, EUR)	IMD	Mono_C_Sch	Mono_C_Sch	Monocyte	Sorted cell	ENSG00000234336	JAZF1-AS1	5206	8.05653357187589e-17	8.46724499629743e-05	9.51413229689923e-13	0.999915017001979	3.10547107146051e-07	7:28237488	rs2158799	chr7.1		7	28237488	7:28237488	7.74739e-18	7:28790881	5.8326684214682e-11	5380	7970	0.999999999999983	0.999985145631823	27181175	29180277	ENSG00000234336	ENSG00000234336	lncRNA	28180322	1	57166	57166	610559	1	1	2	27181175	29180277	1999102	146909
ATD_BuduAggrey_37794016_1	ATD (BuduAggrey, EUR)	IMD	Mono_C_Sch	Mono_C_Sch	Monocyte	Sorted cell	ENSG00000106066	CPVL	5827	3.00256294999695e-06	8.15608972660585e-05	0.0354576209669038	0.963159685143906	0.00129813042897448	7:28790881	rs989437	chr7.1		7	28790881	7:29151657	7.14717e-08	7:28790881	5.8326684214682e-11	6005	8460	0.999337555244512	0.999984024645676	28195752	30194116	ENSG00000106066	ENSG00000106066	protein_coding	29146537	-1	355656	-5120	355656	4	0	4	28195752	30194116	1998364	146911
ATD_BuduAggrey_37794016_1	ATD (BuduAggrey, EUR)	IMD	Mono_C_Sch	Mono_C_Sch	Monocyte	Sorted cell	ENSG00000106069	CHN2	5804	4.85453706763952e-10	8.46723281990837e-05	5.73279422077741e-06	0.999907973556415	1.62083571143902e-06	7:29146960	rs245881	chr7.1		7	29146960	7:29146960	7.79819e-13	7:28790881	5.8326684214682e-11	5980	8444	0.999999899962421	0.999983982130082	28146854	30145737	ENSG00000106069	ENSG00000106069	protein_coding	29194775	1	-47815	-47815	-403894	1	1	6	28146854	30145737	1998883	146910
ATD_BuduAggrey_37794016_1	ATD (BuduAggrey, EUR)	IMD	Mono_C_Sch	Mono_C_Sch	Monocyte	Sorted cell	ENSG00000076641	PAG1	4311	2.47852617257726e-20	5.6740323545952e-15	4.36817176230981e-06	0.999995407467531	2.24360703182907e-07	8:80360975	rs11994858	chr8.2		8	80360975	8:81129556	4.13529e-12	8:80376499	3.38454716171417e-20	4510	6690	0.996149355221744	1	80112107	82111760	ENSG00000076641	ENSG00000076641	protein_coding	81112068	-1	751093	-17488	735569	8	0	8	80112107	82111760	1999653	146912
ATD_BuduAggrey_37794016_1	ATD (BuduAggrey, EUR)	IMD	Mono_C_Sch	Mono_C_Sch	Monocyte	Sorted cell	ENSG00000170873	MTSS1	5125	2.76814284140594e-12	1.25989571197805e-10	0.0214672989543792	0.977062169009628	0.0014705319072353	8:125597624	rs6996614	chr8.3		8	125597624	8:124787200	4.80628e-09	8:125597624	8.07620902369198e-17	5346	7685	0.999506620480425	0.999999999483368	123729343	125728041	ENSG00000170873	ENSG00000170873	protein_coding	124728473	-1	-869151	-58727	-869151	12	0	12	123729343	125728041	1998698	146913
ATD_BuduAggrey_37794016_1	ATD (BuduAggrey, EUR)	IMD	Mono_C_Sch	Mono_C_Sch	Monocyte	Sorted cell	ENSG00000167632	TRAPPC9	4840	9.41870227178844e-06	0.000206544459588809	0.0435074068538243	0.954077552566735	0.00219907741758056	8:140591443	rs7843258	chr8.4		8	140591443	8:140457861	1.64967e-08	8:140591443	1.45732293556975e-09	4965	7832	0.999372280288387	0.999960030373265	139458859	141458279	ENSG00000167632	ENSG00000167632	protein_coding	140457744	-1	-133699	-117	-133699	2	0	2	139458859	141458279	1999420	146914
ATD_BuduAggrey_37794016_1	ATD (BuduAggrey, EUR)	IMD	Mono_C_Sch	Mono_C_Sch	Monocyte	Sorted cell	ENSG00000169398	PTK2	5007	1.8251054219253e-07	0.000216237756050539	0.000843058301164334	0.998851905906404	8.86155258387059e-05	8:140591443	rs7843258	chr8.4		8	140591443	8:140984173	5.71348e-09	8:140591443	1.45732293556975e-09	5178	8075	0.972095643388105	0.999959390140016	140002244	142002206	ENSG00000169398	ENSG00000169398	protein_coding	141001282	-1	409839	17109	409839	2	0	2	140002244	142002206	1999962	146915
ATD_BuduAggrey_37794016_1	ATD (BuduAggrey, EUR)	IMD	Mono_C_Sch	Mono_C_Sch	Monocyte	Sorted cell	ENSG00000253210	DENND3-AS1	5229	2.46952007820054e-21	0.00021643938466834	1.14072781118144e-17	0.999783024405479	5.36209855144093e-07	8:141126864	rs7815457	chr8.4		8	141126864	8:141126864	2.82142e-18	8:140591443	1.45732293556975e-09	5408	8344	1	0.999958922119119	140130598	142129816	ENSG00000253210	ENSG00000253210	lncRNA	141130119	-1	3255	3255	538676	1	1	4	140130598	142129816	1999218	146916
ATD_BuduAggrey_37794016_1	ATD (BuduAggrey, EUR)	IMD	Mono_C_Sch	Mono_C_Sch	Monocyte	Sorted cell	ENSG00000164978	NUDT2	4561	6.4711340036388e-17	0.010220129214757	6.26681363633045e-15	0.989743689582303	3.61812029332964e-05	9:34374981	rs4310287	chr9.1		9	34374981	9:34324170	1.44675e-18	9:33430709	2.39260792671163e-08	4692	7508	1	0.997132629697749	33330399	35329334	ENSG00000164978	ENSG00000164978	protein_coding	34329569	1	45412	-5399	-898860	0	1	21	33330399	35329334	1998935	146917
ATD_BuduAggrey_37794016_1	ATD (BuduAggrey, EUR)	IMD	Mono_C_Sch	Mono_C_Sch	Monocyte	Sorted cell	ENSG00000119509	INVS	3632	2.97635625184643e-06	9.9806802204369e-06	0.227658741986682	0.763395149779413	0.00893315119743245	9:99568999	rs10988863	chr9.2		9	99568999	9:100043984	2.95475e-09	9:99568999	4.88750453440103e-11	3831	6131	0.9941609711672	0.999997571621962	99099349	101099198	ENSG00000119509	ENSG00000119509	protein_coding	100099243	1	-530244	-55259	-530244	5	1	5	99099349	101099198	1999849	146918
ATD_BuduAggrey_37794016_1	ATD (BuduAggrey, EUR)	IMD	Mono_C_Sch	Mono_C_Sch	Monocyte	Sorted cell	ENSG00000057608	GDI2	7851	5.84669463313699e-15	1.1043027659723e-14	0.338404327381747	0.639127527588573	0.0224681450296635	10:6081532	rs12251307	chr10.1		10	6081532	10:5757650	9.02274e-09	10:6081532	1.86669245768036e-20	8159	11683	0.985348206952859	0.999999999987613	4842255	6842087	ENSG00000057608	ENSG00000057608	protein_coding	5813434	-1	-268098	55784	-268098	9	1	9	4842255	6842087	1999832	146780
ATD_BuduAggrey_37794016_1	ATD (BuduAggrey, EUR)	IMD	Mono_C_Sch	Mono_C_Sch	Monocyte	Sorted cell	ENSG00000057608	GDI2	7851	5.84669463313699e-15	1.1043027659723e-14	0.338404327381747	0.639127527588573	0.0224681450296635	10:6081532	rs12251307	chr10.2		10	6081532	10:5757650	9.02274e-09	10:6081532	1.86669245768036e-20	8159	11683	0.985348206952859	0.999999999987613	4842255	6842087	ENSG00000057608	ENSG00000057608	protein_coding	5813434	-1	-268098	55784	-268098	9	1	9	4842255	6842087	1999832	146780
ATD_BuduAggrey_37794016_1	ATD (BuduAggrey, EUR)	IMD	Mono_C_Sch	Mono_C_Sch	Monocyte	Sorted cell	ENSG00000198879	SFMBT2	6907	3.2049035935987e-23	0.000943315036251145	3.39427149862298e-20	0.999052615532232	4.06943151476714e-06	10:7180132	rs4748758	chr10.2		10	7180132	10:7180132	5.45968e-20	10:6585738	8.41745558859538e-10	7195	10842	1	0.999515280794938	6411525	8411275	ENSG00000198879	ENSG00000198879	protein_coding	7411034	-1	230902	230902	825296	0	0	2	6411525	8411275	1999750	146781
ATD_BuduAggrey_37794016_1	ATD (BuduAggrey, EUR)	IMD	Mono_C_Sch	Mono_C_Sch	Monocyte	Sorted cell	ENSG00000172638	EFEMP2	2854	1.13019962368553e-39	7.18818344853123e-37	0.00156600762213598	0.995991737130912	0.00244225524694719	11:65791795	rs10791824	chr11.2		11	65791795	11:65896135	3.70666e-11	11:65791795	1.23016159180757e-43	3096	5758	0.999954623930305	1	64873878	66873185	ENSG00000172638	ENSG00000172638	protein_coding	65872800	-1	81005	-23335	81005	3	3	3	64873878	66873185	1999307	146785
ATD_BuduAggrey_37794016_1	ATD (BuduAggrey, EUR)	IMD	Mono_C_Sch	Mono_C_Sch	Monocyte	Sorted cell	ENSG00000172922	RNASEH2C	2980	5.51251719224321e-40	7.21134546094128e-37	0.000763815856888875	0.999205895700438	3.02884426773177e-05	11:65791795	rs10791824	chr11.2		11	65791795	11:65706972	5.24089e-11	11:65791795	1.23016159180757e-43	3219	5923	0.997026932632998	1	64720819	66718672	ENSG00000172922	ENSG00000172922	protein_coding	65720798	-1	-70997	13826	-70997	5	1	5	64720819	66718672	1997853	146784
ATD_BuduAggrey_37794016_1	ATD (BuduAggrey, EUR)	IMD	Mono_C_Sch	Mono_C_Sch	Monocyte	Sorted cell	ENSG00000173327	MAP3K11	3021	1.76030319264835e-40	7.21511105724173e-37	0.000243908081297028	0.99972766144716	2.8430471543462e-05	11:65791795	rs10791824	chr11.2		11	65791795	11:65622419	1.49543e-10	11:65791795	1.23016159180757e-43	3256	5953	0.99998897444478	1	64615830	66614046	ENSG00000173327	ENSG00000173327	protein_coding	65614221	-1	-177574	-8198	-177574	12	1	12	64615830	66614190	1998360	146783
ATD_BuduAggrey_37794016_1	ATD (BuduAggrey, EUR)	IMD	Mono_C_Sch	Mono_C_Sch	Monocyte	Sorted cell	ENSG00000174791	RIN1	2542	5.26938391552075e-40	7.21161511319574e-37	0.00073012724502218	0.999243266152651	2.66066023264689e-05	11:65791795	rs10791824	chr11.2		11	65791795	11:66336586	2.3686e-12	11:65791795	1.23016159180757e-43	2839	5370	0.991177114374476	1	65336906	67336589	ENSG00000174791	ENSG00000174791	protein_coding	66336434	-1	544639	-152	544639	34	0	34	65336906	67336589	1999683	146787
ATD_BuduAggrey_37794016_1	ATD (BuduAggrey, EUR)	IMD	Mono_C_Sch	Mono_C_Sch	Monocyte	Sorted cell	ENSG00000174996	KLC2	2522	6.69385786740386e-38	6.50246117148977e-37	0.0927502736876333	0.900970200435476	0.00627952587688676	11:65791795	rs10791824	chr11.2		11	65791795	11:66213079	7.32648e-08	11:65791795	1.23016159180757e-43	2795	5347	0.997414301979306	1	65257635	67254459	ENSG00000174996	ENSG00000174996	protein_coding	66257703	1	-465908	-44624	-465908	20	0	20	65257635	67254459	1996824	146786
ATD_BuduAggrey_37794016_1	ATD (BuduAggrey, EUR)	IMD	Mono_C_Sch	Mono_C_Sch	Monocyte	Sorted cell	ENSG00000254614	CAPN1-AS1	3046	6.04437425790894e-70	7.21707613494241e-37	8.37510114192146e-34	1	3.57020857536362e-35	11:65791795	rs10791824	chr11.2		11	65791795	11:65186582	5.48155e-24	11:65791795	1.23016159180757e-43	3272	5921	0.999999999999997	1	64182431	66181650	ENSG00000254614	ENSG00000254614	lncRNA	65180884	-1	-610911	-5698	-610911	41	1	41	64182430	66181650	1999220	146782
ATD_BuduAggrey_37794016_1	ATD (BuduAggrey, EUR)	IMD	Mono_C_Sch	Mono_C_Sch	Monocyte	Sorted cell	ENSG00000254528	FXYD6-AS1	5162	5.12289329509309e-06	0.000227019194836702	0.0220154066548876	0.975600614270025	0.00215183698695606	11:116972709	rs11216206	chr11.5		11	116972709	11:117836476	9.50534e-10	11:116972709	5.31644401873754e-10	5489	8179	0.999229247828543	0.990494645622486	116834305	118833556	ENSG00000254528	ENSG00000254528	lncRNA	117833910	1	-861201	2566	-861201	17	0	17	116833887	118833556	1999669	146790
ATD_BuduAggrey_37794016_1	ATD (BuduAggrey, EUR)	IMD	Mono_C_Sch	Mono_C_Sch	Monocyte	Sorted cell	ENSG00000149577	SIDT2	6000	1.17648167001756e-64	0.000474186189304328	2.47987500937305e-61	0.999524691265896	1.12254480026149e-06	11:117169081	rs1060211	chr11.5		11	117169081	11:117169081	1.16529e-30	11:116972709	5.31644401873754e-10	6357	9165	1	0.980802471769078	116178816	118178542	ENSG00000149577	ENSG00000149577	protein_coding	117178743	1	-9662	-9662	-206034	0	0	5	116178816	118178542	1999726	146788
ATD_BuduAggrey_37794016_1	ATD (BuduAggrey, EUR)	IMD	Mono_C_Sch	Mono_C_Sch	Monocyte	Sorted cell	ENSG00000149591	TAGLN	5995	2.50153655820819e-49	0.000474181437203594	5.27292205709249e-46	0.999514355983474	1.14625793149763e-05	11:117211047	rs171052	chr11.5		11	117211047	11:117211047	2.40987e-27	11:116972709	5.31644401873754e-10	6350	9166	0.999999999999998	0.980802515483574	116199515	118199264	ENSG00000149591	ENSG00000149591	protein_coding	117199370	1	11677	11677	-226661	0	0	6	116199515	118199264	1999749	146789
ATD_BuduAggrey_37794016_1	ATD (BuduAggrey, EUR)	IMD	Mono_C_Sch	Mono_C_Sch	Monocyte	Sorted cell	ENSG00000255422	AP002954.4	4504	2.81861187570257e-25	1.76577189403767e-05	1.5962105978631e-20	0.999975838569925	6.50371113779022e-06	11:118701558	rs573905	chr11.6		11	118701558	11:118701558	2.67547e-20	11:118875175	5.29290479777411e-11	4742	7322	0.999999999999916	0.999989363482417	117700711	119699418	ENSG00000255422	ENSG00000255422	lncRNA	118704608	1	-3050	-3050	170567	0	0	3	117700711	119699418	1998707	146794
ATD_BuduAggrey_37794016_1	ATD (BuduAggrey, EUR)	IMD	Mono_C_Sch	Mono_C_Sch	Monocyte	Sorted cell	ENSG00000149573	MPZL2	4745	9.85496936290223e-09	1.76475509595134e-05	0.000558097625423184	0.999399941627128	2.43033415185817e-05	11:118875175	rs10790275	chr11.6		11	118875175	11:118250838	8.48121e-10	11:118875175	5.29290479777411e-11	4949	7686	0.999984479304485	0.999989298879817	117265090	119259979	ENSG00000149573	ENSG00000149573	protein_coding	118264297	-1	-610878	13459	-610878	23	1	23	117265090	119259979	1994889	146793
ATD_BuduAggrey_37794016_1	ATD (BuduAggrey, EUR)	IMD	Mono_C_Sch	Mono_C_Sch	Monocyte	Sorted cell	ENSG00000160588	MPZL3	4765	1.50324548772302e-07	1.74997382932871e-05	0.00851304257519988	0.991028316924385	0.000440990437573737	11:118875175	rs10790275	chr11.6		11	118875175	11:118263882	2.29564e-09	11:118875175	5.29290479777411e-11	4970	7724	0.999807044365498	0.999989279766341	117252457	119251972	ENSG00000160588	ENSG00000160588	protein_coding	118252365	-1	-622810	-11517	-622810	24	0	24	117252457	119251972	1999515	146792
ATD_BuduAggrey_37794016_1	ATD (BuduAggrey, EUR)	IMD	Mono_C_Sch	Mono_C_Sch	Monocyte	Sorted cell	ENSG00000172367	NHERF4	4321	7.93979212003263e-07	1.6801651144041e-05	0.0449633213471911	0.951476313688937	0.00354276933351575	11:118875175	rs10790275	chr11.6		11	118875175	11:119184653	2.75813e-08	11:118875175	5.29290479777411e-11	4784	7019	0.997631682541131	0.99999720126652	118186007	120185292	ENSG00000172367	ENSG00000172367	protein_coding	119185475	1	-310300	-822	-310300	24	0	24	118186007	120185292	1999285	146798
ATD_BuduAggrey_37794016_1	ATD (BuduAggrey, EUR)	IMD	Mono_C_Sch	Mono_C_Sch	Monocyte	Sorted cell	ENSG00000177098	SCN4B	4877	5.58142221915306e-10	1.76526967631648e-05	3.16163547395989e-05	0.999949295105102	1.43528525283729e-06	11:118875175	rs10790275	chr11.6		11	118875175	11:118081382	3.81911e-11	11:118875175	5.29290479777411e-11	5097	7915	0.999998813597968	0.999723982568281	117153540	119152397	ENSG00000177098	ENSG00000177098	protein_coding	118152823	-1	-722352	71441	-722352	28	1	28	117153540	119152397	1998857	146791
ATD_BuduAggrey_37794016_1	ATD (BuduAggrey, EUR)	IMD	Mono_C_Sch	Mono_C_Sch	Monocyte	Sorted cell	ENSG00000196655	TRAPPC4	4465	1.77444020862258e-07	1.74732374162254e-05	0.0100487435467644	0.989517331400417	0.000416274371381877	11:118875175	rs10790275	chr11.6		11	118875175	11:119009958	2.41867e-09	11:118875175	5.29290479777411e-11	4791	7175	0.933191299795821	0.99999711398264	118018854	120018088	ENSG00000196655	ENSG00000196655	protein_coding	119018766	1	-143591	-8808	-143591	11	1	11	118018854	120018255	1999401	146795
ATD_BuduAggrey_37794016_1	ATD (BuduAggrey, EUR)	IMD	Mono_C_Sch	Mono_C_Sch	Monocyte	Sorted cell	ENSG00000256269	HMBS	4423	1.95055163696472e-08	1.76377194978854e-05	0.0011046043784233	0.998830277653711	4.74607428530938e-05	11:118875175	rs10790275	chr11.6		11	118875175	11:119084799	3.6362e-11	11:118875175	5.29290479777411e-11	4749	7114	0.993934406973901	0.9999971899218	118085044	120084209	ENSG00000256269	ENSG00000256269	protein_coding	119084881	1	-209706	-82	-209706	17	0	17	118085044	120084209	1999165	146796
ATD_BuduAggrey_37794016_1	ATD (BuduAggrey, EUR)	IMD	Mono_C_Sch	Mono_C_Sch	Monocyte	Sorted cell	ENSG00000172273	HINFP	4392	2.18012276016911e-12	1.7658059516371e-05	1.23461123431004e-07	0.999982159296181	5.91809999809757e-08	11:119148810	rs4301800	chr11.6		11	119148810	11:119140300	2.15186e-12	11:118875175	5.29290479777411e-11	4747	7083	0.999999995591993	0.999997197438378	118121850	120121441	ENSG00000172273	ENSG00000172273	protein_coding	119121580	1	27230	18720	-246405	0	0	22	118121850	120121441	1999591	146797
ATD_BuduAggrey_37794016_1	ATD (BuduAggrey, EUR)	IMD	Mono_C_Sch	Mono_C_Sch	Monocyte	Sorted cell	ENSG00000258311	RP11-644F5.10	4038	0.000905225624068158	0.000470723881176598	0.60761093879854	0.315811686325681	0.0752014253705344	12:55991020	rs705699	chr12.1		12	55991020	12:55721994	5.5949e-08	12:55991020	3.22661394379293e-09	4461	6766	0.96152531047791	0.999380474537039	54717776	56716008	ENSG00000258311	ENSG00000258311	protein_coding	55716036	1	274984	5958	274984	20	2	20	54717776	56716008	1998232	146799
ATD_BuduAggrey_37794016_1	ATD (BuduAggrey, EUR)	IMD	Mono_C_Sch	Mono_C_Sch	Monocyte	Sorted cell	ENSG00000139531	SUOX	3486	2.00368135298579e-09	3.94066478398392e-05	1.3735215349991e-06	0.0250634255367394	0.974895792290204	12:55999553	rs1081975	chr12.1		12	55999553	12:55985276	2.29608e-11	12:55991020	3.22661394379293e-09	3901	6076	0.999997836812411	0.999419513006671	54997312	56996897	ENSG00000139531	ENSG00000139531	protein_coding	55997276	1	2277	-12000	-6256	0	0	0	54997312	56996897	1999585	146800
ATD_BuduAggrey_37794016_1	ATD (BuduAggrey, EUR)	IMD	Mono_C_Sch	Mono_C_Sch	Monocyte	Sorted cell	ENSG00000197728	RPS26	3437	2.51523078917445e-48	0.00111221360174774	1.72606831073245e-45	0.762780470172868	0.236107316225377	12:56042145	rs1131017	chr12.1		12	56042145	12:56042145	9.62803e-28	12:55991020	3.22661394379293e-09	3851	5995	1	0.999422647608941	55042158	57041338	ENSG00000197728	ENSG00000197728	protein_coding	56041918	1	227	227	-50898	0	0	3	55042158	57041338	1999180	146801
ATD_BuduAggrey_37794016_1	ATD (BuduAggrey, EUR)	IMD	Mono_C_Sch	Mono_C_Sch	Monocyte	Sorted cell	ENSG00000076067	RBMS2	2657	3.3875891282317e-12	0.00142686409677581	2.37070348139604e-09	0.998548343882807	2.47896463278912e-05	12:56525050	rs4759247	chr12.1		12	56525050	12:56525050	3.14019e-14	12:55991020	3.22661394379293e-09	3022	5135	0.999998892895797	0.999384303237772	55521929	57518773	ENSG00000076067	ENSG00000076067	protein_coding	56521820	1	3230	3230	-530800	0	0	39	55521834	57518773	1996939	146802
ATD_BuduAggrey_37794016_1	ATD (BuduAggrey, EUR)	IMD	Mono_C_Sch	Mono_C_Sch	Monocyte	Sorted cell	ENSG00000111581	NUP107	4972	3.92782315059008e-18	1.15430625189542e-09	3.402756526035e-09	0.999999995185128	2.57812515829831e-10	12:68252741	rs2227491	chr12.2		12	68252741	12:68714668	3.2738e-14	12:68252741	1.40105726957309e-15	5110	8179	0.99999999994213	0.995399610502275	67687042	69686411	ENSG00000111581	ENSG00000111581	protein_coding	68686978	1	-434237	27690	-434237	12	2	12	67687042	69686411	1999369	146804
ATD_BuduAggrey_37794016_1	ATD (BuduAggrey, EUR)	IMD	Mono_C_Sch	Mono_C_Sch	Monocyte	Sorted cell	ENSG00000111554	MDM1	4815	7.79177858588492e-43	1.15430625168141e-09	6.75018309539007e-34	0.999999995002199	3.84349897554255e-09	12:68326847	rs962976	chr12.2		12	68326847	12:68325436	2.54203e-24	12:68252741	1.40105726957309e-15	4998	8237	1	0.995399610488464	67332737	69331402	ENSG00000111554	ENSG00000111554	protein_coding	68332362	-1	5515	6926	79621	0	0	1	67332737	69331402	1998665	146803
ATD_BuduAggrey_37794016_1	ATD (BuduAggrey, EUR)	IMD	Mono_C_Sch	Mono_C_Sch	Monocyte	Sorted cell	ENSG00000028203	VEZT	6467	0.00279846505987416	0.00235099435910005	0.530375538282963	0.44553133437313	0.0189436679249328	12:94218132	rs5005507	chr12.3		12	94218132	12:95192824	9.20233e-10	12:94218132	3.49330523026174e-09	6672	9363	0.981589205174532	0.999067394419292	94218132	96215751	ENSG00000028203	ENSG00000028203	protein_coding	95217807	1	-999675	-24983	-999675	13	1	13	94218132	96215751	1997619	146807
ATD_BuduAggrey_37794016_1	ATD (BuduAggrey, EUR)	IMD	Mono_C_Sch	Mono_C_Sch	Monocyte	Sorted cell	ENSG00000136040	PLXNC1	5782	0.000975811985133651	0.00157808256325378	0.374395562119284	0.605437053892025	0.0176134894403028	12:94218132	rs5005507	chr12.3		12	94218132	12:94139617	4.02435e-08	12:94218132	3.49330523026174e-09	5926	8504	0.992824641488109	0.999549798773029	93149780	95148058	ENSG00000136040	ENSG00000136040	protein_coding	94148577	1	69555	-8960	69555	1	0	1	93149780	95148058	1998278	146806
ATD_BuduAggrey_37794016_1	ATD (BuduAggrey, EUR)	IMD	Mono_C_Sch	Mono_C_Sch	Monocyte	Sorted cell	ENSG00000198015	MRPL42	4983	3.55134626014137e-06	0.0026140756349021	0.00135307506333329	0.995971636277222	5.76616782824343e-05	12:94218132	rs5005507	chr12.3		12	94218132	12:93467697	4.89169e-09	12:94218132	3.49330523026174e-09	5093	7489	0.999880763010217	0.999535171660476	92468304	94467501	ENSG00000198015	ENSG00000198015	protein_coding	93467514	1	750618	183	750618	11	0	11	92468304	94467501	1999197	146805
ATD_BuduAggrey_37794016_1	ATD (BuduAggrey, EUR)	IMD	Mono_C_Sch	Mono_C_Sch	Monocyte	Sorted cell	ENSG00000180263	FGD6	6467	5.02213118665954e-09	0.0052476574507971	9.51813038384689e-07	0.994555225005565	0.000196160708468343	12:95012659	rs249175	chr12.3		12	95012659	12:95011497	4.80622e-14	12:94218132	3.49330523026174e-09	6672	9363	0.999374773096253	0.999067394419292	94218132	96215751	ENSG00000180263	ENSG00000180263	protein_coding	95217467	-1	204808	205970	999335	1	1	12	94218132	96215751	1997619	146808
ATD_BuduAggrey_37794016_1	ATD (BuduAggrey, EUR)	IMD	Mono_C_Sch	Mono_C_Sch	Monocyte	Sorted cell	ENSG00000092020	PPP2R3C	5123	2.97573470738713e-30	1.77541261639062e-10	1.67608019109824e-20	0.999999733977937	2.65844517903337e-07	14:35087636	rs1961195	chr14.1		14	35087636	14:35093873	4.40152e-20	14:35169731	2.14628208320298e-16	5442	7717	0.99999999999609	0.999993754030863	34122665	36122507	ENSG00000092020	ENSG00000092020	protein_coding	35121990	-1	34354	28117	-47741	0	0	3	34122665	36122507	1999842	146812
ATD_BuduAggrey_37794016_1	ATD (BuduAggrey, EUR)	IMD	Mono_C_Sch	Mono_C_Sch	Monocyte	Sorted cell	ENSG00000100883	SRP54	5160	4.32701439912054e-12	1.3465725663862e-10	0.0243718739542227	0.75802070489906	0.217607421007733	14:35169731	rs2415269	chr14.1		14	35169731	14:34931026	6.43372e-08	14:35169731	2.14628208320298e-16	5414	7838	0.988598763855549	0.99999375402861	33982061	35981885	ENSG00000100883	ENSG00000100883	protein_coding	34982992	1	186739	-51966	186739	5	2	5	33982061	35981885	1999824	146810
ATD_BuduAggrey_37794016_1	ATD (BuduAggrey, EUR)	IMD	Mono_C_Sch	Mono_C_Sch	Monocyte	Sorted cell	ENSG00000165410	CFL2	5388	3.28790963209588e-17	1.77541273851393e-10	1.85191246746466e-07	0.999999803272862	1.13583470371791e-08	14:35169731	rs2415269	chr14.1		14	35169731	14:34707524	4.07018e-14	14:35169731	2.14628208320298e-16	5590	8413	0.999999993126226	0.999993754026338	33715580	35713691	ENSG00000165410	ENSG00000165410	protein_coding	34714593	-1	-455138	7069	-455138	11	0	11	33715580	35713691	1998111	146809
ATD_BuduAggrey_37794016_1	ATD (BuduAggrey, EUR)	IMD	Mono_C_Sch	Mono_C_Sch	Monocyte	Sorted cell	ENSG00000174373	RALGAPA1	4726	8.57739302394446e-13	1.7662674831425e-10	0.00483120975162034	0.994848104010864	0.000320686060031495	14:35169731	rs2415269	chr14.1		14	35169731	14:35783634	7.86965e-11	14:35169731	2.14628208320298e-16	5066	7008	0.992146458367099	0.99999375403539	34809469	36809204	ENSG00000174373	ENSG00000174373	protein_coding	35809295	-1	639564	25661	639564	4	0	4	34809469	36809204	1999735	146813
ATD_BuduAggrey_37794016_1	ATD (BuduAggrey, EUR)	IMD	Mono_C_Sch	Mono_C_Sch	Monocyte	Sorted cell	ENSG00000100890	PRORP	5120	1.74066940707889e-11	1.00178545706319e-10	0.0980430649685621	0.563578098832918	0.338378836080936	14:35292469	rs1048990	chr14.1		14	35292469	14:35365352	1.13443e-07	14:35169731	2.14628208320298e-16	5439	7715	0.994334976390688	0.999993754030855	34122089	36121686	ENSG00000100890	ENSG00000100890	protein_coding	35122552	1	169917	242800	47179	2	2	1	34122089	36121686	1999597	146811
ATD_BuduAggrey_37794016_1	ATD (BuduAggrey, EUR)	IMD	Mono_C_Sch	Mono_C_Sch	Monocyte	Sorted cell	ENSG00000126214	KLC1	4568	6.69014628505507e-08	5.7690751100185e-06	0.0114584493932775	0.988088938531634	0.000446776098514182	14:102782790	rs4906263	chr14.2		14	102782790	14:103700738	2.00649e-08	14:102782790	2.54753083970471e-12	4712	8582	0.999828338718729	0.999996611512597	102562366	104561601	ENSG00000126214	ENSG00000126214	protein_coding	103629211	1	-846421	71527	-846421	24	5	24	102562366	104561601	1999235	146816
ATD_BuduAggrey_37794016_1	ATD (BuduAggrey, EUR)	IMD	Mono_C_Sch	Mono_C_Sch	Monocyte	Sorted cell	ENSG00000198752	CDC42BPB	4054	1.62808546354807e-06	3.36673064329441e-06	0.278849881593762	0.576346249854036	0.144798873736095	14:102782790	rs4906263	chr14.2		14	102782790	14:102997262	9.48736e-10	14:102782790	2.54753083970471e-12	4158	7753	0.99496507285906	0.999996418170932	102057726	104057502	ENSG00000198752	ENSG00000198752	protein_coding	103057549	-1	274759	60287	274759	3	1	3	102057726	104057502	1999776	146814
ATD_BuduAggrey_37794016_1	ATD (BuduAggrey, EUR)	IMD	Mono_C_Sch	Mono_C_Sch	Monocyte	Sorted cell	ENSG00000269940	RP11-73M18.7	4743	3.00893036897797e-11	5.83854845602963e-06	5.15350120355735e-06	0.999988793109544	2.14810705404997e-07	14:102782790	rs4906263	chr14.2		14	102782790	14:103633871	1.77204e-11	14:102782790	2.54753083970471e-12	4901	8687	0.999999886666908	0.999996646114182	102696422	104692690	ENSG00000269940	ENSG00000269940	lncRNA	103694560	1	-911770	-60689	-911770	27	2	27	102696422	104692690	1996268	146817
ATD_BuduAggrey_37794016_1	ATD (BuduAggrey, EUR)	IMD	Mono_C_Sch	Mono_C_Sch	Monocyte	Sorted cell	ENSG00000075413	MARK3	4540	6.93497132921551e-63	5.83857959340794e-06	1.18777703073993e-57	0.999994146157401	1.52630111181031e-08	14:103380937	rs8020912	chr14.2		14	103380937	14:103380950	6.44788e-30	14:102782790	2.54753083970471e-12	4679	8469	0.999999999999996	0.999996629059375	102386450	104384911	ENSG00000075413	ENSG00000075413	protein_coding	103385415	1	-4478	-4465	-602625	0	0	15	102386450	104384911	1998461	146815
ATD_BuduAggrey_37794016_1	ATD (BuduAggrey, EUR)	IMD	Mono_C_Sch	Mono_C_Sch	Monocyte	Sorted cell	ENSG00000184990	SIVA1	4355	0.0128574153354496	0.0173751894479014	0.401664870869726	0.542749151846041	0.0253533725008822	14:105057326	rs7147439	chr14.3		14	105057326	14:104740703	4.21954e-10	14:105057326	4.60358007700442e-08	4823	8443	0.974006910183971	0.962293783589661	103753612	105742782	ENSG00000184990	ENSG00000184990	protein_coding	104753147	1	304179	-12444	304179	12	0	12	103753612	105742782	1989170	146819
ATD_BuduAggrey_37794016_1	ATD (BuduAggrey, EUR)	IMD	Mono_C_Sch	Mono_C_Sch	Monocyte	Sorted cell	ENSG00000203485	INF2	4444	0.0123161161113417	0.0176793039361769	0.384734268815658	0.552204894509805	0.0330654166270185	14:105057326	rs7147439	chr14.3		14	105057326	14:104722885	1.28747e-07	14:105057326	4.60358007700442e-08	4915	8334	0.977080322555374	0.962700479998805	103681549	105674318	ENSG00000203485	ENSG00000203485	protein_coding	104689618	1	367708	33267	367708	15	1	15	103681549	105679329	1997780	146818
ATD_BuduAggrey_37794016_1	ATD (BuduAggrey, EUR)	IMD	Mono_C_Sch	Mono_C_Sch	Monocyte	Sorted cell	ENSG00000153066	TXNDC11	7449	2.1218038798921e-31	3.61127516084138e-29	0.00583955991460741	0.993882953186809	0.000277486898582114	16:11135732	rs2041733	chr16.1		16	11135732	16:11677238	9.80709e-09	16:11135732	7.15887431361968e-36	7714	11100	0.999844309058401	1	10743009	12742479	ENSG00000153066	ENSG00000153066	protein_coding	11742857	-1	607125	65619	607125	13	0	13	10743009	12742479	1999470	146821
ATD_BuduAggrey_37794016_1	ATD (BuduAggrey, EUR)	IMD	Mono_C_Sch	Mono_C_Sch	Monocyte	Sorted cell	ENSG00000189067	LITAF	7684	1.9460249825156e-35	3.71303461575245e-29	5.24106053174548e-07	0.999999452816759	2.3077181844592e-08	16:11135732	rs2041733	chr16.1		16	11135732	16:11613939	1.6154e-15	16:11135732	7.15887431361968e-36	7974	11343	0.999999983750568	1	10636592	12636161	ENSG00000189067	ENSG00000189067	protein_coding	11586919	-1	451187	-27020	451187	11	0	11	10636592	12636161	1999569	146820
ATD_BuduAggrey_37794016_1	ATD (BuduAggrey, EUR)	IMD	Mono_C_Sch	Mono_C_Sch	Monocyte	Sorted cell	ENSG00000234719	NPIPB2	7745	4.69565907694322e-37	3.76638858836479e-29	1.24672717800267e-08	0.999999987027636	5.05095092125393e-10	16:11135732	rs2041733	chr16.1		16	11135732	16:11977484	8.79157e-14	16:11135732	7.15887431361968e-36	8005	11506	0.999999998555248	1	10977116	12976571	ENSG00000234719	ENSG00000234719	protein_coding	11942045	-1	806313	-35439	806313	23	2	23	10977116	12976571	1999455	146823
ATD_BuduAggrey_37794016_1	ATD (BuduAggrey, EUR)	IMD	Mono_C_Sch	Mono_C_Sch	Monocyte	Sorted cell	ENSG00000261560	RP11-166B2.3	7670	8.06328949217444e-31	3.6411895336275e-29	0.0216436575191633	0.977374310640435	0.000982031840401801	16:11135732	rs2041733	chr16.1		16	11135732	16:11855601	1.64511e-07	16:11135732	7.15887431361968e-36	7920	11381	0.998956163893885	1	10882575	12882359	ENSG00000261560	ENSG00000261560	lncRNA	11882569	-1	746837	26968	746837	20	0	20	10882575	12882359	1999784	146822
ATD_BuduAggrey_37794016_1	ATD (BuduAggrey, EUR)	IMD	Mono_C_Sch	Mono_C_Sch	Monocyte	Sorted cell	ENSG00000108344	PSMD3	3286	5.43565021462977e-08	2.05431860082955e-05	0.0026386702480197	0.997243770998823	9.69612106454446e-05	17:40601537	rs1358175	chr17.1		17	40601537	17:39979773	2.27274e-09	17:40601537	1.92334734031168e-11	3406	6328	0.99979236680199	0.988897705007795	38981041	40980517	ENSG00000108344	ENSG00000108344	protein_coding	39980807	1	620730	-1034	620730	19	0	19	38981041	40980517	1999476	146825
ATD_BuduAggrey_37794016_1	ATD (BuduAggrey, EUR)	IMD	Mono_C_Sch	Mono_C_Sch	Monocyte	Sorted cell	ENSG00000126351	THRA	3543	5.30662537695323e-06	1.50849062203217e-05	0.257603701756404	0.73225826696408	0.0101176397479189	17:40601537	rs1358175	chr17.1		17	40601537	17:40096959	3.51645e-08	17:40601537	1.92334734031168e-11	3674	6577	0.996226027688753	0.98889784686323	39058397	41058153	ENSG00000126351	ENSG00000126351	protein_coding	40062965	1	538572	33994	538572	15	0	15	39058397	41058246	1999849	146826
ATD_BuduAggrey_37794016_1	ATD (BuduAggrey, EUR)	IMD	Mono_C_Sch	Mono_C_Sch	Monocyte	Sorted cell	ENSG00000131748	STARD3	2946	2.26349759225178e-06	1.82206388844835e-05	0.109849305027225	0.884250067720125	0.00588014311617395	17:40601537	rs1358175	chr17.1		17	40601537	17:39637562	3.90385e-07	17:40601537	1.92334734031168e-11	3149	6067	0.99633842477206	0.988892605611022	38637899	40635229	ENSG00000131748	ENSG00000131748	protein_coding	39637144	1	964393	418	964393	35	0	35	38637899	40636744	1998845	146824
ATD_BuduAggrey_37794016_1	ATD (BuduAggrey, EUR)	IMD	Mono_C_Sch	Mono_C_Sch	Monocyte	Sorted cell	ENSG00000186395	KRT10	4476	4.76629224656839e-09	2.05941181696633e-05	0.000231378992080216	0.99973857420202	9.44792143683012e-06	17:40601537	rs1358175	chr17.1		17	40601537	17:40822818	5.23622e-11	17:40601537	1.92334734031168e-11	4714	7728	0.999994460973041	0.988897441684647	39823733	41821610	ENSG00000186395	ENSG00000186395	protein_coding	40822614	-1	221077	-204	221077	6	0	6	39823733	41821610	1997877	146827
ATD_BuduAggrey_37794016_1	ATD (BuduAggrey, EUR)	IMD	Mono_C_Sch	Mono_C_Sch	Monocyte	Sorted cell	ENSG00000141698	NT5C3B	4366	1.88393935195417e-36	4.27293177596668e-07	4.40900684599229e-30	0.99999957180784	8.98976462250461e-10	17:41827568	rs1046403	chr17.2		17	41827568	17:41826180	9.77139e-24	17:42333221	5.12946696996856e-13	4634	7108	0.999999999999998	0.99972539466327	40836268	42825097	ENSG00000141698	ENSG00000141698	protein_coding	41836232	-1	8664	10052	-496989	0	0	25	40836268	42834002	1997734	146829
ATD_BuduAggrey_37794016_1	ATD (BuduAggrey, EUR)	IMD	Mono_C_Sch	Mono_C_Sch	Monocyte	Sorted cell	ENSG00000108828	VAT1	2969	1.27428265750348e-13	4.27293239838326e-07	2.9822182827289e-07	0.999999257924946	1.65598584373033e-08	17:42333221	rs17881320	chr17.2		17	42333221	17:43020890	5.89278e-13	17:42333221	5.12946696996856e-13	3177	5401	0.991557568898927	0.999725402049572	42026197	44024923	ENSG00000108828	ENSG00000108828	protein_coding	43022385	-1	689164	1495	689164	42	0	42	42026197	44024923	1998726	146830
ATD_BuduAggrey_37794016_1	ATD (BuduAggrey, EUR)	IMD	Mono_C_Sch	Mono_C_Sch	Monocyte	Sorted cell	ENSG00000173801	JUP	4483	4.02034716528383e-13	4.27292755995747e-07	9.40886879281554e-07	0.999998585103547	4.67164167626035e-08	17:42333221	rs17881320	chr17.2		17	42333221	17:41787669	9.42678e-15	17:42333221	5.12946696996856e-13	4730	7260	0.999999922400333	0.999725394266441	40786959	42778077	ENSG00000173801	ENSG00000173801	protein_coding	41786711	-1	-546510	-958	-546510	28	0	28	40786959	42786922	1999963	146828
ATD_BuduAggrey_37794016_1	ATD (BuduAggrey, EUR)	IMD	Mono_C_Sch	Mono_C_Sch	Monocyte	Sorted cell	ENSG00000198496	NBR2	2947	1.44440505675498e-28	4.27293373911193e-07	3.38035767762538e-22	0.999999570992393	1.7142393413797e-09	17:43092418	rs16941	chr17.2		17	43092418	17:43102388	8.60636e-22	17:42333221	5.12946696996856e-13	3146	5387	0.982458864842262	0.999726455476746	42126063	44124588	ENSG00000198496	ENSG00000198496	lncRNA	43125551	1	-33133	-23163	-792330	1	1	46	42126063	44124588	1998525	146831
ATD_BuduAggrey_37794016_1	ATD (BuduAggrey, EUR)	IMD	Mono_C_Sch	Mono_C_Sch	Monocyte	Sorted cell	ENSG00000262879	RP11-156P1.3	4569	3.54202133745547e-23	0.00020720255413531	1.70909366588341e-19	0.999792318423988	4.79021877588361e-07	17:47006913	rs8080126	chr17.4		17	47006913	17:47006913	2.58258e-19	17:47741840	4.73291849285556e-10	5004	6717	1	0.998913475072688	46100389	48100000	ENSG00000262879	ENSG00000262879	lncRNA	47099895	-1	92982	92982	-641945	1	1	18	46100389	48100000	1999611	146832
ATD_BuduAggrey_37794016_1	ATD (BuduAggrey, EUR)	IMD	Mono_C_Sch	Mono_C_Sch	Monocyte	Sorted cell	ENSG00000178852	EFCAB13	3699	7.0821208318914e-13	0.000207213569447314	3.41707093254579e-09	0.99979014487056	2.6381422121677e-06	17:47313106	rs9916007	chr17.4		17	47313106	17:47323542	1.27594e-14	17:47741840	4.73291849285556e-10	3964	5783	0.99999099849675	0.99891596648656	46333002	48323291	ENSG00000178852	ENSG00000178852	protein_coding	47323955	1	-10849	-413	417885	0	0	10	46331638	48323291	1991653	146833
ATD_BuduAggrey_37794016_1	ATD (BuduAggrey, EUR)	IMD	Mono_C_Sch	Mono_C_Sch	Monocyte	Sorted cell	ENSG00000198933	TBKBP1	4441	1.76924765721194e-42	0.000207212992174278	8.53651263822959e-39	0.999790114081852	2.67292597662334e-06	17:47695566	rs6503807	chr17.4		17	47695566	17:47693671	1.40645e-25	17:47741840	4.73291849285556e-10	4607	6899	1	0.998914426079146	46703777	48694004	ENSG00000198933	ENSG00000198933	protein_coding	47694161	1	1405	-490	47679	0	0	1	46694493	48694004	1999511	146834
ATD_BuduAggrey_37794016_1	ATD (BuduAggrey, EUR)	IMD	Mono_C_Sch	Mono_C_Sch	Monocyte	Sorted cell	ENSG00000002919	SNX11	4450	1.90558398354137e-05	0.000187178413966459	0.0919435831845263	0.903118092701277	0.00473208986039364	17:47741840	rs56308324	chr17.4		17	47741840	17:48069291	1.62363e-07	17:47741840	4.73291849285556e-10	4600	6899	0.986463640869189	0.998912664204341	47103541	49102903	ENSG00000002919	ENSG00000002919	protein_coding	48107766	1	-365926	-38475	-365926	19	1	19	47103541	49102903	1999362	146836
ATD_BuduAggrey_37794016_1	ATD (BuduAggrey, EUR)	IMD	Mono_C_Sch	Mono_C_Sch	Monocyte	Sorted cell	ENSG00000005243	COPZ2	4510	0.000105631946713129	8.82401363506169e-05	0.509669516293918	0.425625771362013	0.0645108402610059	17:47741840	rs56308324	chr17.4		17	47741840	17:47973303	1.71129e-08	17:47741840	4.73291849285556e-10	4663	6989	0.980303016998543	0.998912837454051	47038071	49037676	ENSG00000005243	ENSG00000005243	protein_coding	48037797	-1	295957	64494	295957	13	2	13	47038071	49037676	1999605	146835
ATD_BuduAggrey_37794016_1	ATD (BuduAggrey, EUR)	IMD	Mono_C_Sch	Mono_C_Sch	Monocyte	Sorted cell	ENSG00000159202	UBE2Z	4087	5.51616986661199e-27	4.40112544601011e-12	1.25335438270411e-15	0.999999999995531	6.79869725885896e-14	17:48963400	rs1973408	chr17.5		17	48963400	17:48961109	1.75101e-17	17:49377145	4.74051556655671e-18	4216	6418	1	0.999999999967755	47908916	49908119	ENSG00000159202	ENSG00000159202	protein_coding	48908407	1	54993	52702	468738	3	3	12	47908916	49908119	1999203	146839
ATD_BuduAggrey_37794016_1	ATD (BuduAggrey, EUR)	IMD	Mono_C_Sch	Mono_C_Sch	Monocyte	Sorted cell	ENSG00000173917	HOXB2	4415	1.36308121416876e-17	4.4011111720416e-12	3.09711972497034e-06	0.999996777713467	1.25162408557406e-07	17:49377145	rs28406364	chr17.4		17	49377145	17:48539657	1.77445e-12	17:49377145	4.74051556655671e-18	4532	6831	0.999999921592657	0.999999999945459	47547547	49544740	ENSG00000173917	ENSG00000173917	protein_coding	48545109	-1	-832036	5452	-832036	28	1	28	47547547	49544740	1997193	146838
ATD_BuduAggrey_37794016_1	ATD (BuduAggrey, EUR)	IMD	Mono_C_Sch	Mono_C_Sch	Monocyte	Sorted cell	ENSG00000173917	HOXB2	4415	1.36308121416876e-17	4.4011111720416e-12	3.09711972497034e-06	0.999996777713467	1.25162408557406e-07	17:49377145	rs28406364	chr17.5		17	49377145	17:48539657	1.77445e-12	17:49377145	4.74051556655671e-18	4532	6831	0.999999921592657	0.999999999945459	47547547	49544740	ENSG00000173917	ENSG00000173917	protein_coding	48545109	-1	-832036	5452	-832036	28	1	28	47547547	49544740	1997193	146838
ATD_BuduAggrey_37794016_1	ATD (BuduAggrey, EUR)	IMD	Mono_C_Sch	Mono_C_Sch	Monocyte	Sorted cell	ENSG00000198740	ZNF652	4189	3.21383610735845e-15	4.39770075128481e-12	0.00073023051643706	0.999221763308248	4.80061709114697e-05	17:49377145	rs28406364	chr17.5		17	49377145	17:49370983	5.09871e-10	17:49377145	4.74051556655671e-18	4353	6816	0.99703782986824	0.999999999967525	48362884	50360787	ENSG00000198740	ENSG00000198740	protein_coding	49362250	-1	-14895	-8733	-14895	1	1	1	48362884	50360787	1997903	146840
ATD_BuduAggrey_37794016_1	ATD (BuduAggrey, EUR)	IMD	Mono_C_Sch	Mono_C_Sch	Monocyte	Sorted cell	ENSG00000204584	RP11-304F15.3	4180	2.70999331051853e-12	1.52189046764655e-12	0.61575007205563	0.345718685969338	0.0385312419707985	17:49377145	rs28406364	chr17.5		17	49377145	17:49610366	2.81882e-07	17:49377145	4.74051556655671e-18	4343	6864	0.985414942893209	0.999999999967502	48846022	50845858	ENSG00000204584	ENSG00000204584	lncRNA	49845910	1	-468765	-235544	-468765	12	7	12	48846022	50845858	1999836	146841
ATD_BuduAggrey_37794016_1	ATD (BuduAggrey, EUR)	IMD	Mono_C_Sch	Mono_C_Sch	Monocyte	Sorted cell	ENSG00000230148	HOXB-AS1	4414	3.49581253317819e-14	4.36429163816354e-12	0.00794299696801793	0.991629987740081	0.000427015287502913	17:49377145	rs28406364	chr17.4		17	49377145	17:48542926	2.32447e-09	17:49377145	4.74051556655671e-18	4534	6835	0.999900489265169	0.999999999945458	47543558	49543098	ENSG00000230148	ENSG00000230148	lncRNA	48543339	1	833806	-413	833806	29	0	29	47543558	49543098	1999540	146837
ATD_BuduAggrey_37794016_1	ATD (BuduAggrey, EUR)	IMD	Mono_C_Sch	Mono_C_Sch	Monocyte	Sorted cell	ENSG00000230148	HOXB-AS1	4414	3.49581253317819e-14	4.36429163816354e-12	0.00794299696801793	0.991629987740081	0.000427015287502913	17:49377145	rs28406364	chr17.5		17	49377145	17:48542926	2.32447e-09	17:49377145	4.74051556655671e-18	4534	6835	0.999900489265169	0.999999999945458	47543558	49543098	ENSG00000230148	ENSG00000230148	lncRNA	48543339	1	833806	-413	833806	29	0	29	47543558	49543098	1999540	146837
ATD_BuduAggrey_37794016_1	ATD (BuduAggrey, EUR)	IMD	Mono_C_Sch	Mono_C_Sch	Monocyte	Sorted cell	ENSG00000176014	TUBB6	5879	2.30513891204836e-08	0.000230452229199857	9.99931775859538e-05	0.999664285617042	5.2459247835575e-06	18:12775852	rs2542147	chr18.1		18	12775852	18:12304782	1.64611e-12	18:12775852	1.46542015233944e-09	6117	8971	0.999997384230828	0.9754252081725	11307694	13307267	ENSG00000176014	ENSG00000176014	protein_coding	12308241	1	467611	-3459	467611	9	0	9	11307694	13307267	1999573	146842
ATD_BuduAggrey_37794016_1	ATD (BuduAggrey, EUR)	IMD	Mono_C_Sch	Mono_C_Sch	Monocyte	Sorted cell	ENSG00000101639	CEP192	5589	1.22146776315461e-12	0.000230475278793676	5.29855192556427e-09	0.999768693916779	8.25504653547664e-07	18:13031278	rs12971069	chr18.1		18	13031278	18:13031278	2.33947e-14	18:12775852	1.46542015233944e-09	5758	8577	0.999999706927896	0.975427133239933	11991702	13991027	ENSG00000101639	ENSG00000101639	protein_coding	12991362	1	39916	39916	-215510	0	0	6	11991702	13991027	1999325	146843
ATD_BuduAggrey_37794016_1	ATD (BuduAggrey, EUR)	IMD	Mono_C_Sch	Mono_C_Sch	Monocyte	Sorted cell	ENSG00000090661	CERS4	6390	1.05732087434876e-16	7.5891955936299e-15	0.0137329216447287	0.985715078132251	0.000552000223012225	19:8679457	rs2967677	chr19.1		19	8679457	19:8206837	4.52914e-09	19:8679457	3.15724974143453e-20	6705	10096	0.999535894248263	1	7206779	9206449	ENSG00000090661	ENSG00000090661	protein_coding	8209370	1	470087	-2533	470087	19	0	19	7206779	9206449	1999670	146844
ATD_BuduAggrey_37794016_1	ATD (BuduAggrey, EUR)	IMD	Mono_C_Sch	Mono_C_Sch	Monocyte	Sorted cell	ENSG00000171469	ZNF561	5413	7.49438009917408e-21	7.62519665732621e-15	9.82843133293407e-07	0.999998942457059	7.46998009207359e-08	19:8679457	rs2967677	chr19.1		19	8679457	19:9720299	1.94879e-11	19:8679457	3.15724974143453e-20	5646	8406	0.999406855881397	1	8627781	10621069	ENSG00000171469	ENSG00000171469	protein_coding	9621232	-1	941775	-99067	941775	21	4	21	8622538	10621069	1998531	146850
ATD_BuduAggrey_37794016_1	ATD (BuduAggrey, EUR)	IMD	Mono_C_Sch	Mono_C_Sch	Monocyte	Sorted cell	ENSG00000188000	OR7D2	5572	1.81252192730461e-15	5.74130612921765e-15	0.237701411807414	0.752919206828154	0.00937938136442174	19:8679457	rs2967677	chr19.1		19	8679457	19:9140308	7.84329e-11	19:8679457	3.15724974143453e-20	5797	8846	0.993754741136406	0.999999999999993	8180050	10178085	ENSG00000188000	ENSG00000188000	protein_coding	9178979	1	-499522	-38671	-499522	7	1	7	8180050	10178085	1998035	146847
ATD_BuduAggrey_37794016_1	ATD (BuduAggrey, EUR)	IMD	Mono_C_Sch	Mono_C_Sch	Monocyte	Sorted cell	ENSG00000188321	ZNF559	5416	5.82854763235028e-21	7.62519865243264e-15	7.64379167018808e-07	0.999999204189859	3.14309681009766e-08	19:8679457	rs2967677	chr19.1		19	8679457	19:9324196	6.7087e-16	19:8679457	3.15724974143453e-20	5637	8615	0.999999981639457	1	8324056	10322248	ENSG00000188321	ENSG00000188321	protein_coding	9324179	1	-644722	17	-644722	10	0	10	8324056	10322248	1998192	146848
ATD_BuduAggrey_37794016_1	ATD (BuduAggrey, EUR)	IMD	Mono_C_Sch	Mono_C_Sch	Monocyte	Sorted cell	ENSG00000233927	RPS28	6247	7.60987039732007e-26	7.62520472008868e-15	9.97988995258335e-12	0.999999999989541	4.70100447697457e-13	19:8679457	rs2967677	chr19.1		19	8679457	19:8322323	8.55016e-16	19:8679457	3.15724974143453e-20	6527	9934	0.999999999998396	1	7333118	9320829	ENSG00000233927	ENSG00000233927	protein_coding	8321496	1	357961	827	357961	14	0	14	7323439	9320829	1997390	146845
ATD_BuduAggrey_37794016_1	ATD (BuduAggrey, EUR)	IMD	Mono_C_Sch	Mono_C_Sch	Monocyte	Sorted cell	ENSG00000130803	ZNF317	5712	3.74923297469279e-32	7.62520472016838e-15	4.91689484057544e-18	0.999999999999986	3.36339567108609e-16	19:9140544	rs17002013	chr19.1		19	9140544	19:9140544	4.55906e-19	19:8679457	3.15724974143453e-20	5941	9035	1	1	8140686	10139286	ENSG00000130803	ENSG00000130803	protein_coding	9140397	1	147	147	-460940	0	0	6	8140686	10139286	1998600	146846
ATD_BuduAggrey_37794016_1	ATD (BuduAggrey, EUR)	IMD	Mono_C_Sch	Mono_C_Sch	Monocyte	Sorted cell	ENSG00000174652	ZNF266	5316	4.01132207851121e-103	7.62520472016865e-15	5.26060902719291e-89	1	4.76058166384504e-17	19:9425527	rs10411141	chr19.1		19	9425527	19:9425527	1.83117e-36	19:8679457	3.15724974143453e-20	5539	8434	0.999999999999987	0.999999999999993	8435751	10435217	ENSG00000174652	ENSG00000174652	protein_coding	9435573	-1	10046	10046	756116	0	0	14	8435751	10435217	1999466	146849
ATD_BuduAggrey_37794016_1	ATD (BuduAggrey, EUR)	IMD	Mono_C_Sch	Mono_C_Sch	Monocyte	Sorted cell	ENSG00000101188	NTSR1	6529	7.4469213418703e-25	5.69365359367734e-24	0.115128886534239	0.880226342029499	0.00464477143626467	20:63671186	rs6062486	chr20.1		20	63671186	20:62676202	1.7841e-07	20:63671186	4.65549884251858e-30	6864	10867	0.995390964651739	0.999999999999997	61709642	63708763	ENSG00000101188	ENSG00000101188	protein_coding	62708836	1	962350	-32634	962350	35	1	35	61709642	63708763	1999121	146864
ATD_BuduAggrey_37794016_1	ATD (BuduAggrey, EUR)	IMD	Mono_C_Sch	Mono_C_Sch	Monocyte	Sorted cell	ENSG00000125534	PPDPF	5634	2.74459739022269e-29	5.9471852236245e-24	4.61492961793958e-06	0.999995165688336	2.19382050180808e-07	20:63671186	rs6062486	chr20.1		20	63671186	20:63521166	1.32403e-12	20:63671186	4.65549884251858e-30	5887	9163	0.999999883967016	0.999999999998602	62544538	64299074	ENSG00000125534	ENSG00000125534	protein_coding	63520765	1	150421	401	150421	10	0	10	62520822	64302324	1781502	146865
ATD_BuduAggrey_37794016_1	ATD (BuduAggrey, EUR)	IMD	Mono_C_Sch	Mono_C_Sch	Monocyte	Sorted cell	ENSG00000198276	UCKL1	4263	2.81419732530735e-24	2.96187043149207e-24	0.473195909664312	0.497968875375516	0.0288352149601746	20:63671186	rs6062486	chr20.1		20	63671186	20:63895952	1.62206e-08	20:63671186	4.65549884251858e-30	4376	6937	0.993186683330594	0.999999999998602	62956509	64299074	ENSG00000198276	ENSG00000198276	protein_coding	63956416	-1	285230	60464	285230	17	3	17	62956509	64302324	1345815	146866
ATD_BuduAggrey_37794016_1	ATD (BuduAggrey, EUR)	IMD	Mono_C_Sch	Mono_C_Sch	Monocyte	Sorted cell	ENSG00000100083	GGA1	4528	1.7126327549292e-09	4.41503963845693e-07	0.00386356850813521	0.995998900792117	0.000137087483150725	22:36920831	rs4821569	chr22.1		22	36920831	22:37633716	1.91293e-10	22:36920831	3.00833791227503e-13	4621	7246	0.999963677936207	0.99999990473802	36610084	38608572	ENSG00000100083	ENSG00000100083	protein_coding	37608834	1	-688003	24882	-688003	24	0	24	36610084	38608572	1998488	146872
ATD_BuduAggrey_37794016_1	ATD (BuduAggrey, EUR)	IMD	Mono_C_Sch	Mono_C_Sch	Monocyte	Sorted cell	ENSG00000100106	TRIOBP	4587	7.68502359212627e-09	4.35315008929972e-07	0.0173368254918927	0.982036115078268	0.000626616429807534	22:36920831	rs4821569	chr22.1		22	36920831	22:37899264	1.60213e-09	22:36920831	3.00833791227503e-13	4684	7290	0.999434932598785	0.999999904414324	36697388	38696519	ENSG00000100106	ENSG00000100106	protein_coding	37697048	1	-776217	202216	-776217	32	5	32	36697388	38696519	1999131	146874
ATD_BuduAggrey_37794016_1	ATD (BuduAggrey, EUR)	IMD	Mono_C_Sch	Mono_C_Sch	Monocyte	Sorted cell	ENSG00000100350	FOXRED2	5370	6.38815337895435e-10	4.42615769202068e-07	0.00144111856159555	0.998507232671786	5.12055120331599e-05	22:36920831	rs4821569	chr22.1		22	36920831	22:36501650	8.94288e-12	22:36920831	3.00833791227503e-13	5613	8315	0.999955622895992	0.999999895703395	35507246	37506919	ENSG00000100350	ENSG00000100350	protein_coding	36507040	-1	-413791	5390	-413791	9	0	9	35507246	37506919	1999673	146867
ATD_BuduAggrey_37794016_1	ATD (BuduAggrey, EUR)	IMD	Mono_C_Sch	Mono_C_Sch	Monocyte	Sorted cell	ENSG00000128340	RAC2	4996	5.75161451076517e-08	3.83005933005021e-07	0.129752023911048	0.864019632650836	0.00622790291603774	22:36920831	rs4821569	chr22.1		22	36920831	22:37284086	6.73213e-08	22:36920831	3.00833791227503e-13	5097	7930	0.997697219163999	0.999999900589806	36244487	38244306	ENSG00000128340	ENSG00000128340	protein_coding	37244269	-1	323438	-39817	323438	14	1	14	36244487	38244306	1999819	146869
ATD_BuduAggrey_37794016_1	ATD (BuduAggrey, EUR)	IMD	Mono_C_Sch	Mono_C_Sch	Monocyte	Sorted cell	ENSG00000133466	C1QTNF6	5141	6.32938624623541e-11	4.43211696607883e-07	0.000142786112629256	0.999851677932066	5.09268031321994e-06	22:36920831	rs4821569	chr22.1		22	36920831	22:37190921	2.48894e-10	22:36920831	3.00833791227503e-13	5243	8111	0.999998500731903	0.999999900682745	36199869	38199253	ENSG00000133466	ENSG00000133466	protein_coding	37188247	-1	267416	-2674	267416	11	0	11	36199869	38199253	1999384	146868
ATD_BuduAggrey_37794016_1	ATD (BuduAggrey, EUR)	IMD	Mono_C_Sch	Mono_C_Sch	Monocyte	Sorted cell	ENSG00000189060	H1-0	4524	1.59400546081565e-12	4.43275588765094e-07	3.59595442532108e-06	0.999995830519778	1.3024861317865e-07	22:36920831	rs4821569	chr22.1		22	36920831	22:37808082	4.91253e-12	22:36920831	3.00833791227503e-13	4616	7157	0.999996177356661	0.999999904941409	36805406	38805010	ENSG00000189060	ENSG00000189060	protein_coding	37805229	1	-884398	2853	-884398	33	1	33	36805406	38805010	1999604	146875
ATD_BuduAggrey_37794016_1	ATD (BuduAggrey, EUR)	IMD	Mono_C_Sch	Mono_C_Sch	Monocyte	Sorted cell	ENSG00000128283	CDC42EP1	4592	5.52594208067457e-27	4.43277242330238e-07	1.24661026906669e-20	0.999999555303716	1.41904303408761e-09	22:37574182	rs5756736	chr22.1		22	37574182	22:37574455	7.43209e-19	22:36920831	3.00833791227503e-13	4685	7350	1	0.9999999043575	36561571	38560459	ENSG00000128283	ENSG00000128283	protein_coding	37560480	1	13702	13975	-639649	0	0	21	36561571	38560459	1998888	146870
ATD_BuduAggrey_37794016_1	ATD (BuduAggrey, EUR)	IMD	Mono_C_Sch	Mono_C_Sch	Monocyte	Sorted cell	ENSG00000100079	LGALS2	4555	6.17499091977926e-65	4.43277242361797e-07	1.39303072298916e-58	0.999999555355244	1.36750886959177e-09	22:37574952	rs4821672	chr22.1		22	37574952	22:37576621	6.84255e-30	22:36920831	3.00833791227503e-13	4647	7300	1.00000000000001	0.999999904366213	36582693	38582164	ENSG00000100079	ENSG00000100079	protein_coding	37580087	-1	5135	3466	659256	1	1	23	36582693	38582164	1999471	146871
ATD_BuduAggrey_37794016_1	ATD (BuduAggrey, EUR)	IMD	Mono_C_Sch	Mono_C_Sch	Monocyte	Sorted cell	ENSG00000100092	SH3BP1	4495	5.00030656473098e-23	4.43277242111417e-07	1.12803091771437e-16	0.999999555520325	1.20242962270878e-09	22:37633716	rs12710562	chr22.1		22	37633716	22:37633716	9.85012e-19	22:36920831	3.00833791227503e-13	4587	7214	1	0.999999904305376	36636116	38633690	ENSG00000100092	ENSG00000100092	protein_coding	37639669	1	-5953	-5953	-718838	0	0	25	36636116	38633690	1997574	146873
ATD_BuduAggrey_37794016_1	ATD (BuduAggrey, EUR)	IMD	CL_Mono_UT	Mono_C_UT	Monocyte	Sorted cell	ENSG00000049247	UTS2	3748	5.29816019268548e-60	0.00326278046047582	1.6184804918447e-57	0.996713213270587	2.40062689265765e-05	1:7910032	rs664689	chr1.1		1	7910032	1:7910032	7.345e-78	1:8416381	2.27633077300822e-09	4948	7231	1	0.997056446632825	6853827	8853353	ENSG00000049247.13	UTS2	protein_coding	7853065	-1	-56967	-56967	-563316	0	0	8	6853827	8853353	1999526	72154
ATD_BuduAggrey_37794016_1	ATD (BuduAggrey, EUR)	IMD	CL_Mono_UT	Mono_C_UT	Monocyte	Sorted cell	ENSG00000049249	TNFRSF9	3806	6.56260884709789e-14	0.00326273825073505	2.00476316364857e-11	0.996709883333356	2.73783957960304e-05	1:7941407	rs519548	chr1.1		1	7941407	1:7936278	4.35623e-20	1:8416381	2.27633077300822e-09	5023	7289	0.999997940392583	0.997058977632556	6943205	8942415	ENSG00000049249.8	TNFRSF9	protein_coding	7940839	-1	-568	4561	-475542	0	0	7	6943205	8942570	1999365	72155
ATD_BuduAggrey_37794016_1	ATD (BuduAggrey, EUR)	IMD	CL_Mono_UT	Mono_C_UT	Monocyte	Sorted cell	ENSG00000116288	PARK7	3812	3.84246414821368e-27	0.00326249913749505	1.1738084692027e-24	0.996638670169956	9.88306925510902e-05	1:7961718	rs226249	chr1.1		1	7961718	1:7961718	8.42189e-53	1:8416381	2.27633077300822e-09	5027	7295	1	0.997059477698353	6954384	8953933	ENSG00000116288.12	PARK7	protein_coding	7961711	1	7	7	454670	0	0	6	6954384	8953933	1999549	72158
ATD_BuduAggrey_37794016_1	ATD (BuduAggrey, EUR)	IMD	CL_Mono_UT	Mono_C_UT	Monocyte	Sorted cell	ENSG00000284747	AL034417.4	3836	1.20514739119756e-12	0.0032623772848594	3.68153774749547e-10	0.996605229987736	0.000132392358044575	1:7980117	rs225093	chr1.1		1	7980117	1:7984301	1.10969e-17	1:8416381	2.27633077300822e-09	5062	7307	0.999947410181287	0.997052403085736	6991892	8989589	ENSG00000284747.1	AL034417.4	lncRNA	7991134	1	-11017	-6833	425247	1	0	4	6991892	8990352	1998460	72192
ATD_BuduAggrey_37794016_1	ATD (BuduAggrey, EUR)	IMD	CL_Mono_UT	Mono_C_UT	Monocyte	Sorted cell	ENSG00000142583	SLC2A5	3639	1.74522974632549e-08	0.00325844128221393	5.3384977648197e-06	0.996727292065455	8.9107022689947e-06	1:9067399	rs3765962	chr1.1		1	9067399	1:9067399	4.58132e-15	1:8416381	2.27633077300822e-09	4900	7024	0.999998810413547	0.997004100441224	8089489	10087941	ENSG00000142583.17	SLC2A5	protein_coding	9069635	-1	2236	2236	653254	0	0	11	8089147	10088194	1999047	72168
ATD_BuduAggrey_37794016_1	ATD (BuduAggrey, EUR)	IMD	CL_Mono_UT	Mono_C_UT	Monocyte	Sorted cell	ENSG00000049239	H6PD	3522	1.31049382378933e-30	0.0032584368420136	4.00871235190167e-28	0.996733870678074	7.69247990551882e-06	1:9234844	rs3752547	chr1.1		1	9234844	1:9234844	2.96976e-47	1:8416381	2.27633077300822e-09	4783	6869	0.999999999999998	0.997129150479334	8235070	10233507	ENSG00000049239.12	H6PD	protein_coding	9234774	1	70	70	-818393	0	0	15	8235070	10233818	1998748	72153
ATD_BuduAggrey_37794016_1	ATD (BuduAggrey, EUR)	IMD	CL_Mono_UT	Mono_C_UT	Monocyte	Sorted cell	ENSG00000171621	SPSB1	3520	2.396562466838e-06	0.00324816014959681	0.000733093597810542	0.993587189992408	0.00242915969771713	1:9274836	rs111748199	chr1.1		1	9274836	1:9268027	9.7583e-13	1:8416381	2.27633077300822e-09	4777	6829	0.9999041937444	0.997141070264211	8292960	10292742	ENSG00000171621.13	SPSB1	protein_coding	9292894	1	-18058	-24867	-876513	0	0	16	8292960	10292742	1999782	72182
ATD_BuduAggrey_37794016_1	ATD (BuduAggrey, EUR)	IMD	CL_Mono_UT	Mono_C_UT	Monocyte	Sorted cell	ENSG00000177000	MTHFR	4179	6.44633741714728e-06	0.0312281029330235	0.000199919609996126	0.96847381277117	9.1718348393147e-05	1:11777648	rs77883892	chr1.2		1	11777648	1:11794419	2.71967e-16	1:12030967	4.1282420718409e-08	5698	7935	0.99763602418828	0.992243734889385	10808995	12806763	ENSG00000177000.11	MTHFR	protein_coding	11805964	-1	28316	11545	-225003	0	0	12	10808162	12806763	1998601	72183
ATD_BuduAggrey_37794016_1	ATD (BuduAggrey, EUR)	IMD	CL_Mono_UT	Mono_C_UT	Monocyte	Sorted cell	ENSG00000116688	MFN2	3812	1.21835991270932e-45	0.0306173088522044	3.74092773778641e-44	0.940034117354865	0.0293485737929298	1:11986032	rs873458	chr1.2		1	11986032	1:11986032	1.47214e-66	1:12030967	4.1282420718409e-08	5212	8403	0.999999455558316	0.99094260751109	10980328	12949827	ENSG00000116688.16	MFN2	protein_coding	11980444	1	5588	5588	50523	0	0	2	10980328	12949827	1969499	72160
ATD_BuduAggrey_37794016_1	ATD (BuduAggrey, EUR)	IMD	CL_Mono_UT	Mono_C_UT	Monocyte	Sorted cell	ENSG00000083444	PLOD1	3928	3.2290823532215e-07	0.0203515183588223	9.91537086440948e-06	0.62421236204218	0.355425881319898	1:12030967	rs61776548	chr1.2		1	12030967	1:11962436	6.36364e-15	1:12030967	4.1282420718409e-08	5350	8572	0.981717574755823	0.990917274276552	10935111	12900654	ENSG00000083444.16	PLOD1	protein_coding	11934717	1	96250	27719	96250	4	0	4	10934833	12926352	1991519	72157
ATD_BuduAggrey_37794016_1	ATD (BuduAggrey, EUR)	IMD	CL_Mono_UT	Mono_C_UT	Monocyte	Sorted cell	ENSG00000230337	EXOSC10-AS1	4401	0.000432572334882231	0.0306717483592516	0.0134245507053304	0.951866982140478	0.00360414646005785	1:12030967	rs61776548	chr1.2		1	12030967	1:11051980	1.54528e-09	1:12030967	4.1282420718409e-08	6019	7836	0.991931194354365	0.99226877336601	10100196	12099301	ENSG00000230337.1	AL109811.2	lncRNA	11060300	1	970667	-8320	970667	28	1	28	10099774	12099301	1999527	72186
ATD_BuduAggrey_37794016_1	ATD (BuduAggrey, EUR)	IMD	CL_Mono_UT	Mono_C_UT	Monocyte	Sorted cell	ENSG00000011021	CLCN6	4176	0.0106500977364244	0.0200889365395582	0.330289748328106	0.622982943882954	0.0159882735129572	1:12035019	rs1977151	chr1.2		1	12035019	1:11787804	9.78649e-11	1:12030967	4.1282420718409e-08	5695	7847	0.936666950299409	0.992307817522437	10808995	12805784	ENSG00000011021.21	CLCN6	protein_coding	11806191	1	228828	-18387	224776	11	1	11	10808162	12805784	1997622	72150
ATD_BuduAggrey_37794016_1	ATD (BuduAggrey, EUR)	IMD	CL_Mono_UT	Mono_C_UT	Monocyte	Sorted cell	ENSG00000169504	CLIC4	3369	3.42469054584118e-18	1.32226382217657e-05	2.58998614503154e-13	0.999986694595114	8.27664062241594e-08	1:24724734	rs1316829	chr1.3		1	24724734	1:24724734	5.89954e-30	1:24968127	8.21862348181234e-11	4334	6974	0.999999999999975	0.999877286259242	23745865	25744418	ENSG00000169504.14	CLIC4	protein_coding	24745447	1	-20713	-20713	222680	0	0	2	23745865	25744418	1998553	72181
ATD_BuduAggrey_37794016_1	ATD (BuduAggrey, EUR)	IMD	CL_Mono_UT	Mono_C_UT	Monocyte	Sorted cell	ENSG00000001461	NIPAL3	3399	7.89683077547003e-10	1.3221826536535e-05	5.97212569641719e-05	0.999925311584052	1.74454276594498e-06	1:24968127	rs7542147	chr1.3		1	24968127	1:24466127	3.25394e-13	1:24968127	8.21862348181234e-11	4355	7122	0.999990189338961	0.999877813396778	23416258	25415138	ENSG00000001461.16	NIPAL3	protein_coding	24415802	1	552325	50325	552325	9	0	9	23416258	25415138	1998880	72149
ATD_BuduAggrey_37794016_1	ATD (BuduAggrey, EUR)	IMD	CL_Mono_UT	Mono_C_UT	Monocyte	Sorted cell	ENSG00000020633	RUNX3	3353	6.40702867717405e-08	1.30792089805877e-05	0.00484543467371691	0.989127492072426	0.00601392997458906	1:24968127	rs7542147	chr1.3		1	24968127	1:25026701	1.27668e-12	1:24968127	8.21862348181234e-11	4398	6832	0.999396037804212	0.999877634022784	23966364	25964574	ENSG00000020633.18	RUNX3	protein_coding	24930276	-1	-37851	-96425	-37851	1	2	1	23966364	25964574	1998210	72151
ATD_BuduAggrey_37794016_1	ATD (BuduAggrey, EUR)	IMD	CL_Mono_UT	Mono_C_UT	Monocyte	Sorted cell	ENSG00000117602	RCAN3	3383	7.06202669608735e-09	1.32153770709769e-05	0.000534078946422501	0.999437520134582	1.51784798974613e-05	1:24968127	rs7542147	chr1.3		1	24968127	1:24466127	3.93568e-12	1:24968127	8.21862348181234e-11	4333	7040	0.99854800228222	0.999877133618624	23502412	25502267	ENSG00000117602.11	RCAN3	protein_coding	24502836	1	465291	-36709	465291	7	1	7	23502412	25502267	1999855	72162
ATD_BuduAggrey_37794016_1	ATD (BuduAggrey, EUR)	IMD	CL_Mono_UT	Mono_C_UT	Monocyte	Sorted cell	ENSG00000183726	TMEM50A	3152	1.01549081501494e-06	1.21667583363495e-05	0.0767984276236677	0.920128159132694	0.00306023099448632	1:24968127	rs7542147	chr1.3		1	24968127	1:25235176	6.37559e-13	1:24968127	8.21862348181234e-11	4267	6492	0.990668749635382	0.999876042248368	24339281	26337728	ENSG00000183726.10	TMEM50A	protein_coding	25338334	1	-370207	-103158	-370207	12	6	12	24339227	26337728	1998501	72185
ATD_BuduAggrey_37794016_1	ATD (BuduAggrey, EUR)	IMD	CL_Mono_UT	Mono_C_UT	Monocyte	Sorted cell	ENSG00000259984	RP11-335G20.7	3152	4.13982143615566e-07	1.27963223055542e-05	0.0313081883266545	0.967744385384463	0.000934215984434515	1:24968127	rs7542147	chr1.3		1	24968127	1:25320442	1.1168e-08	1:24968127	8.21862348181234e-11	4267	6491	0.996413581196158	0.999876042552323	24337475	26336871	ENSG00000259984.1	AL928711.1	unprocessed_pseudogene	25337465	-1	369338	17023	369338	11	0	11	24337475	26336871	1999396	72189
ATD_BuduAggrey_37794016_1	ATD (BuduAggrey, EUR)	IMD	CL_Mono_UT	Mono_C_UT	Monocyte	Sorted cell	ENSG00000261349	RP3-465N24.5	3118	7.57554239574174e-06	5.40819840389057e-06	0.572914559832243	0.408968910454762	0.0181035459721964	1:24968127	rs7542147	chr1.3		1	24968127	1:25100710	2.96308e-06	1:24968127	8.21862348181234e-11	4224	6479	0.902083961211866	0.999877103164282	24267418	26267012	ENSG00000261349.1	AL031432.2	unprocessed_pseudogene	25267136	-1	299009	166426	299009	8	6	8	24267418	26267012	1999594	72190
ATD_BuduAggrey_37794016_1	ATD (BuduAggrey, EUR)	IMD	CL_Mono_UT	Mono_C_UT	Monocyte	Sorted cell	ENSG00000157978	LDLRAP1	3162	1.98667619875321e-06	1.11432129250345e-05	0.150246181244747	0.842712700317783	0.00702798854834634	1:24978669	rs6600249	chr1.3		1	24978669	1:25551082	5.2745e-09	1:24968127	8.21862348181234e-11	4252	6514	0.981933969553508	0.999875894983314	24543852	26543119	ENSG00000157978.11	LDLRAP1	protein_coding	25543606	1	-564937	7476	-575479	15	0	16	24543852	26543119	1999267	72175
ATD_BuduAggrey_37794016_1	ATD (BuduAggrey, EUR)	IMD	CL_Mono_UT	Mono_C_UT	Monocyte	Sorted cell	ENSG00000168765	GSTM4	3392	1.17625242768666e-63	0.0119235296757388	9.74714029354039e-62	0.988055871019023	2.05993052511421e-05	1:109656105	rs1010167	chr1.4		1	109656105	1:109656105	6.8517e-82	1:109829007	1.30774199364897e-08	4269	6892	0.999999999999991	0.997879167677623	108657976	110655562	ENSG00000168765.16	GSTM4	protein_coding	109656099	1	6	6	172908	0	0	7	108656549	110655562	1999013	72179
ATD_BuduAggrey_37794016_1	ATD (BuduAggrey, EUR)	IMD	CL_Mono_UT	Mono_C_UT	Monocyte	Sorted cell	ENSG00000134184	GSTM1	3418	2.14142776755217e-35	0.0119233563455446	1.77452035402494e-33	0.988043464413854	3.31792405956315e-05	1:109707546	rs4970772	chr1.4		1	109707546	1:109703414	1.44988e-49	1:109829007	1.30774199364897e-08	4285	6893	0.999999950827536	0.997882232521885	108695523	110686930	ENSG00000134184.12	GSTM1	protein_coding	109687817	1	19729	15597	141190	0	0	5	108688457	110687097	1998640	72163
ATD_BuduAggrey_37794016_1	ATD (BuduAggrey, EUR)	IMD	CL_Mono_UT	Mono_C_UT	Monocyte	Sorted cell	ENSG00000031698	SARS1	2691	0.0050112955580114	0.00672024183030065	0.415223229816014	0.556789669009298	0.0162555637863758	1:109829007	rs12565349	chr1.4		1	109829007	1:109162400	1.1134e-07	1:109829007	1.30774199364897e-08	3525	6342	0.958801519233423	0.997919399650883	108214068	110213895	ENSG00000031698.12	SARS	protein_coding	109213918	1	615089	-51518	615089	24	0	24	108214068	110213895	1999827	72152
ATD_BuduAggrey_37794016_1	ATD (BuduAggrey, EUR)	IMD	CL_Mono_UT	Mono_C_UT	Monocyte	Sorted cell	ENSG00000065135	GNAI3	3324	0.00502367867350205	0.0065229782530374	0.416277113762913	0.540450130934102	0.0317260983764459	1:109829007	rs12565349	chr1.4		1	109829007	1:109604476	2.10375e-09	1:109829007	1.30774199364897e-08	4226	6770	0.952446933310178	0.997992330037622	108549877	110548315	ENSG00000065135.10	GNAI3	protein_coding	109548615	1	280392	55861	280392	12	1	12	108549877	110548315	1998438	72156
ATD_BuduAggrey_37794016_1	ATD (BuduAggrey, EUR)	IMD	CL_Mono_UT	Mono_C_UT	Monocyte	Sorted cell	ENSG00000134202	GSTM3	3439	0.000133702676820666	0.0117864745233644	0.0110794034429465	0.976697164392	0.000303254964868148	1:109829007	rs12565349	chr1.4		1	109829007	1:109751955	4.05861e-10	1:109829007	1.30774199364897e-08	4298	6931	0.998886658322314	0.997871201783862	108742140	110740897	ENSG00000134202.10	GSTM3	protein_coding	109741038	-1	-87969	-10917	-87969	2	0	2	108742140	110740897	1998757	72164
ATD_BuduAggrey_37794016_1	ATD (BuduAggrey, EUR)	IMD	CL_Mono_UT	Mono_C_UT	Monocyte	Sorted cell	ENSG00000134222	PSRC1	2884	0.000354187509377882	0.0115408742431966	0.029348199907888	0.956279146975621	0.00247759136391686	1:109829007	rs12565349	chr1.4		1	109829007	1:109278685	1.98915e-15	1:109829007	1.30774199364897e-08	3739	6557	0.997211449927833	0.997914667364753	108311544	110283144	ENSG00000134222.16	PSRC1	protein_coding	109283145	-1	-545862	4460	-545862	22	0	22	108302258	110283144	1980886	72165
ATD_BuduAggrey_37794016_1	ATD (BuduAggrey, EUR)	IMD	CL_Mono_UT	Mono_C_UT	Monocyte	Sorted cell	ENSG00000134248	LAMTOR5	4218	0.00623290034497877	0.00542411926430089	0.516555434809167	0.449482597334552	0.0223049482470004	1:109829007	rs12565349	chr1.4		1	109829007	1:110331409	8.244e-11	1:109829007	1.30774199364897e-08	5122	7420	0.929994440798608	0.997935491818895	109408236	111407924	ENSG00000134248.13	LAMTOR5	protein_coding	110407694	-1	578687	76285	578687	14	4	14	109408154	111407924	1999770	72166
ATD_BuduAggrey_37794016_1	ATD (BuduAggrey, EUR)	IMD	CL_Mono_UT	Mono_C_UT	Monocyte	Sorted cell	ENSG00000143106	PSMA5	3095	0.00845346580255792	0.00302125524391028	0.700472214211461	0.250272094254601	0.03778097048747	1:109829007	rs12565349	chr1.4		1	109829007	1:109669912	6.53067e-05	1:109829007	1.30774199364897e-08	4007	6685	0.904079758119743	0.997940164416245	108451495	110425642	ENSG00000143106.12	PSMA5	protein_coding	109426448	-1	-402559	-243464	-402559	19	13	19	108451495	110425642	1974147	72169
ATD_BuduAggrey_37794016_1	ATD (BuduAggrey, EUR)	IMD	CL_Mono_UT	Mono_C_UT	Monocyte	Sorted cell	ENSG00000168710	AHCYL1	3652	0.00771953603446239	0.00392921646513718	0.639704635448902	0.325561220024044	0.0230853920274546	1:109829007	rs12565349	chr1.4		1	109829007	1:109969062	3.74139e-05	1:109829007	1.30774199364897e-08	4513	6916	0.919551913874284	0.99794156462557	108984862	110983114	ENSG00000168710.17	AHCYL1	protein_coding	109984765	1	-155758	-15703	-155758	3	0	3	108984862	110983210	1998348	72178
ATD_BuduAggrey_37794016_1	ATD (BuduAggrey, EUR)	IMD	CL_Mono_UT	Mono_C_UT	Monocyte	Sorted cell	ENSG00000177272	KCNA3	4504	0.000185585433494927	0.0117284834697128	0.0153822981006141	0.97211730454124	0.000586328454937884	1:109829007	rs12565349	chr1.4		1	109829007	1:110652871	1.39323e-11	1:109829007	1.30774199364897e-08	5420	7686	0.997345673275746	0.997993073676175	109676391	111674704	ENSG00000177272.8	KCNA3	protein_coding	110674940	-1	845933	22069	845933	16	0	16	109676391	111674704	1998313	72184
ATD_BuduAggrey_37794016_1	ATD (BuduAggrey, EUR)	IMD	CL_Mono_UT	Mono_C_UT	Monocyte	Sorted cell	ENSG00000116521	SCAMP3	2013	1.35292338151075e-16	1.70693280369005e-15	0.0732366046346184	0.923993295137246	0.00277010022813047	1:154455807	rs12133641	chr1.8		1	154455807	1:155309691	2.54955e-09	1:154455807	1.62130338324794e-21	2814	5194	0.988979337750104	0.999999999999955	154263181	156262407	ENSG00000116521.10	SCAMP3	protein_coding	155262360	-1	806553	-47331	806553	44	4	44	154263181	156262407	1999226	72159
ATD_BuduAggrey_37794016_1	ATD (BuduAggrey, EUR)	IMD	CL_Mono_UT	Mono_C_UT	Monocyte	Sorted cell	ENSG00000143549	TPM3	2774	6.96224065720096e-16	1.11773572248434e-15	0.376880814823436	0.605017788570134	0.0181013966064305	1:154455807	rs12133641	chr1.8		1	154455807	1:154168784	1.76702e-11	1:154455807	1.62130338324794e-21	3728	5803	0.958795105645094	0.999804147994784	153195389	155192276	ENSG00000143549.19	TPM3	protein_coding	154192100	-1	-263707	23316	-263707	11	0	11	153195195	155192276	1997081	72170
ATD_BuduAggrey_37794016_1	ATD (BuduAggrey, EUR)	IMD	CL_Mono_UT	Mono_C_UT	Monocyte	Sorted cell	ENSG00000143569	UBAP2L	2730	6.46809230207212e-16	1.16569659739888e-15	0.350131519029851	0.630978447460289	0.0188900335098573	1:154455807	rs12133641	chr1.8		1	154455807	1:154270639	7.59981e-07	1:154455807	1.62130338324794e-21	3656	5756	0.961696046612299	0.999804147994787	153220392	155212373	ENSG00000143569.18	UBAP2L	protein_coding	154220955	1	234852	49684	234852	8	0	8	153220392	155212373	1991981	72171
ATD_BuduAggrey_37794016_1	ATD (BuduAggrey, EUR)	IMD	CL_Mono_UT	Mono_C_UT	Monocyte	Sorted cell	ENSG00000143575	HAX1	2568	6.76693004811956e-16	1.14503168653569e-15	0.366308238390132	0.619802094794183	0.0138896668156819	1:154455807	rs12133641	chr1.8		1	154455807	1:154230259	6.20376e-07	1:154455807	1.62130338324794e-21	3436	5524	0.96434367954543	0.999804147995005	153272606	155212373	ENSG00000143575.14	HAX1	protein_coding	154272629	1	183178	-42370	183178	7	0	7	153272606	155212373	1939767	72172
ATD_BuduAggrey_37794016_1	ATD (BuduAggrey, EUR)	IMD	CL_Mono_UT	Mono_C_UT	Monocyte	Sorted cell	ENSG00000143612	C1orf43	2729	5.4985428587474e-16	1.27554549277728e-15	0.297647756660369	0.690455965803842	0.011896277535787	1:154455807	rs12133641	chr1.8		1	154455807	1:154238226	2.10457e-09	1:154455807	1.62130338324794e-21	3655	5754	0.969383265288446	0.999804147994787	153221008	155212373	ENSG00000143612.19	C1orf43	protein_coding	154220590	-1	-235217	-17636	-235217	9	1	9	153220699	155212373	1991674	72173
ATD_BuduAggrey_37794016_1	ATD (BuduAggrey, EUR)	IMD	CL_Mono_UT	Mono_C_UT	Monocyte	Sorted cell	ENSG00000160691	SHC1	2003	1.41724142799479e-15	3.29361455603324e-16	0.767182765501134	0.178181050910166	0.0546361835886991	1:154455807	rs12133641	chr1.8		1	154455807	1:154487001	0.000282492	1:154455807	1.62130338324794e-21	2836	4986	0.918408669675473	0.999999999999848	153976064	155971157	ENSG00000160691.18	SHC1	protein_coding	154970747	-1	514940	483746	514940	17	16	17	153975217	155973517	1998300	72176
ATD_BuduAggrey_37794016_1	ATD (BuduAggrey, EUR)	IMD	CL_Mono_UT	Mono_C_UT	Monocyte	Sorted cell	ENSG00000160766	GBA1LP	1988	5.19440967003126e-16	1.31406417831795e-15	0.281184383767186	0.711315737868051	0.0074998783647584	1:154455807	rs12133641	chr1.8		1	154455807	1:155192276	6.7384e-07	1:154455807	1.62130338324794e-21	2793	5167	0.973193086453391	0.999999999999955	154228228	156226616	ENSG00000160766.14	GBAP1	transcribed_unprocessed_pseudogene	155218874	-1	763067	26598	763067	40	4	40	154228228	156226616	1998388	72177
ATD_BuduAggrey_37794016_1	ATD (BuduAggrey, EUR)	IMD	CL_Mono_UT	Mono_C_UT	Monocyte	Sorted cell	ENSG00000169231	THBS3	1965	1.12982795975973e-15	6.82686512029036e-16	0.611599775159944	0.369514879919438	0.0188853449206142	1:154455807	rs12133641	chr1.8		1	154455807	1:155208991	1.9213e-07	1:154455807	1.62130338324794e-21	2773	5134	0.940708269129123	0.999999999999955	154209478	156207494	ENSG00000169231.13	THBS3	protein_coding	155207897	-1	752090	-1094	752090	38	1	38	154209478	156207494	1998016	72180
ATD_BuduAggrey_37794016_1	ATD (BuduAggrey, EUR)	IMD	CL_Mono_UT	Mono_C_UT	Monocyte	Sorted cell	ENSG00000236675	MTX1LP	1995	2.77459849267799e-19	1.84704717340029e-15	0.000150194885833933	0.99984569944992	4.10566424680601e-06	1:154455807	rs12133641	chr1.8		1	154455807	1:155592576	1.10892e-11	1:154455807	1.62130338324794e-21	2802	5179	0.995519110463903	0.999999999999955	154231834	156230880	ENSG00000236675.1	MTX1P1	transcribed_unprocessed_pseudogene	155230975	1	-775168	361601	-775168	41	14	41	154231834	156230880	1999046	72188
ATD_BuduAggrey_37794016_1	ATD (BuduAggrey, EUR)	IMD	CL_Mono_UT	Mono_C_UT	Monocyte	Sorted cell	ENSG00000117592	PRDX6	2743	4.97505810246145e-12	1.18790532993979e-11	0.290558219271621	0.693740711114731	0.0157010695967927	1:173181588	rs11811788	chr1.9		1	173181588	1:173479356	2.82512e-08	1:173181588	1.7509478684472e-17	3562	5437	0.969590599494781	0.986062412919587	172477572	174475414	ENSG00000117592.8	PRDX6	protein_coding	173477335	1	-295747	2021	-295747	1	0	1	172477572	174475414	1997842	72161
ATD_BuduAggrey_37794016_1	ATD (BuduAggrey, EUR)	IMD	CL_Mono_UT	Mono_C_UT	Monocyte	Sorted cell	ENSG00000135845	PIGC	3542	4.61275336336447e-12	1.22856934149972e-11	0.26939854280997	0.717494894701249	0.0131065624718826	1:173181588	rs11811788	chr1.9		1	173181588	1:172481655	6.09159e-08	1:173181588	1.7509478684472e-17	4458	6498	0.9715157020244	0.986062412919443	171444111	173442499	ENSG00000135845.9	PIGC	protein_coding	172444069	-1	-737519	-37586	-737519	5	0	5	171444111	173443019	1998908	72167
ATD_BuduAggrey_37794016_1	ATD (BuduAggrey, EUR)	IMD	CL_Mono_UT	Mono_C_UT	Monocyte	Sorted cell	ENSG00000115738	ID2	3153	1.15072843260334e-06	7.50384522820526e-05	0.0116556316811705	0.759600848437459	0.228667330700656	2:8299499	rs10165200	chr2.1		2	8299499	2:8300184	1.03928e-12	2:8302417	1.70146482028542e-10	4269	6940	0.998301543048478	0.999974265118021	7679613	9678749	ENSG00000115738.9	ID2	protein_coding	8682056	1	-382557	-381872	-379639	1	1	1	7679613	9678749	1999136	72196
ATD_BuduAggrey_37794016_1	ATD (BuduAggrey, EUR)	IMD	CL_Mono_UT	Mono_C_UT	Monocyte	Sorted cell	ENSG00000152672	CLEC4F	4435	3.67300029018202e-50	0.00419251349609445	8.7235818834082e-48	0.995745366939748	6.21195641544022e-05	2:70827237	rs11126297	chr2.3		2	70827237	2:70825809	1.64423e-66	2:70872975	5.35588627977249e-09	5674	8093	0.999999999999993	0.987610961791114	69821402	71819929	ENSG00000152672.7	CLEC4F	protein_coding	70820599	-1	-6638	-5210	-52376	0	0	1	69821309	71819987	1998678	72204
ATD_BuduAggrey_37794016_1	ATD (BuduAggrey, EUR)	IMD	CL_Mono_UT	Mono_C_UT	Monocyte	Sorted cell	ENSG00000124370	MCEE	4434	0.000807872796911913	0.00335204359068948	0.19188398847637	0.796153663599478	0.00780243153654992	2:70872975	rs112111458	chr2.3		2	70872975	2:71048570	6.16953e-07	2:70872975	5.35588627977249e-09	5631	8394	0.954387201410046	0.9875712656557	70130332	72130207	ENSG00000124370.10	MCEE	protein_coding	71130229	-1	257254	81659	257254	10	4	10	70130332	72130207	1999875	72198
ATD_BuduAggrey_37794016_1	ATD (BuduAggrey, EUR)	IMD	CL_Mono_UT	Mono_C_UT	Monocyte	Sorted cell	ENSG00000124380	SNRNP27	4413	3.3861202268336e-06	0.0041891992349563	0.000804222531095273	0.994958206340745	4.49857729758495e-05	2:70872975	rs112111458	chr2.3		2	70872975	2:69899534	7.58113e-18	2:70872975	5.35588627977249e-09	5729	7347	0.999893823680487	0.999338989916086	68894010	70892771	ENSG00000124380.10	SNRNP27	protein_coding	69893956	1	979019	5578	979019	19	0	19	68894010	70892771	1998761	72199
ATD_BuduAggrey_37794016_1	ATD (BuduAggrey, EUR)	IMD	CL_Mono_UT	Mono_C_UT	Monocyte	Sorted cell	ENSG00000124383	MPHOSPH10	4434	0.000580706788590358	0.00359082187535315	0.137928068819691	0.852873253550456	0.00502714896590998	2:70872975	rs112111458	chr2.3		2	70872975	2:71114102	3.06363e-07	2:70872975	5.35588627977249e-09	5631	8394	0.981154110886518	0.9875712656557	70130332	72130207	ENSG00000124383.8	MPHOSPH10	protein_coding	71130634	1	-257659	-16532	-257659	11	1	11	70130332	72130207	1999875	72200
ATD_BuduAggrey_37794016_1	ATD (BuduAggrey, EUR)	IMD	CL_Mono_UT	Mono_C_UT	Monocyte	Sorted cell	ENSG00000143977	SNRPG	4332	0.00210172822238079	0.00198828343582762	0.499167800510122	0.472175132988234	0.0245670548434361	2:70872975	rs112111458	chr2.3		2	70872975	2:70202673	3.41352e-09	2:70872975	5.35588627977249e-09	5671	7649	0.908143452310571	0.999223414214368	69294564	71293455	ENSG00000143977.13	SNRPG	protein_coding	70293740	-1	-579235	91067	-579235	9	2	9	69294564	71293455	1998891	72202
ATD_BuduAggrey_37794016_1	ATD (BuduAggrey, EUR)	IMD	CL_Mono_UT	Mono_C_UT	Monocyte	Sorted cell	ENSG00000144043	TEX261	4396	0.00193369000658221	0.00217162458888639	0.459253596691337	0.515721493979011	0.020919594734184	2:70872975	rs112111458	chr2.3		2	70872975	2:70992614	1.7247e-07	2:70872975	5.35588627977249e-09	5618	8177	0.926869702873923	0.987602162108816	69995017	71994098	ENSG00000144043.11	TEX261	protein_coding	70994873	-1	121898	2259	121898	4	1	4	69995017	71994588	1999571	72203
ATD_BuduAggrey_37794016_1	ATD (BuduAggrey, EUR)	IMD	CL_Mono_UT	Mono_C_UT	Monocyte	Sorted cell	ENSG00000179818	PCBP1-AS1	4298	2.33735446539209e-05	0.00416847922628623	0.00555143329097678	0.990052006347467	0.000204707590615812	2:70872975	rs112111458	chr2.3		2	70872975	2:70086436	1.24214e-12	2:70872975	5.35588627977249e-09	5678	7310	0.994126612245348	0.999277475839926	69103313	71103201	ENSG00000179818.13	PCBP1-AS1	lncRNA	70102909	-1	-770066	16473	-770066	14	2	14	69103313	71103201	1999888	72205
ATD_BuduAggrey_37794016_1	ATD (BuduAggrey, EUR)	IMD	CL_Mono_UT	Mono_C_UT	Monocyte	Sorted cell	ENSG00000281195	AC007878.1	4225	1.87835081747794e-07	0.00419234496474629	4.4613570723224e-05	0.995743017697965	1.98359314842243e-05	2:70872975	rs112111458	chr2.3		2	70872975	2:71184996	9.28239e-19	2:70872975	5.35588627977249e-09	5271	8285	0.994600555049334	0.987580703961544	70374349	72373727	ENSG00000281195.1	AC007878.1	lncRNA	71373938	1	-500963	-188942	-500963	14	2	14	70374048	72373727	1999679	72208
ATD_BuduAggrey_37794016_1	ATD (BuduAggrey, EUR)	IMD	CL_Mono_UT	Mono_C_UT	Monocyte	Sorted cell	ENSG00000124357	NAGK	4409	1.8193690212605e-21	0.00419278834986134	4.32102460380709e-19	0.995792545268438	1.46663816982162e-05	2:71090845	rs3962380	chr2.3		2	71090845	2:71070565	8.8522e-51	2:70872975	5.35588627977249e-09	5623	8290	0.999994133012755	0.987586713056536	70065520	72062772	ENSG00000124357.12	NAGK	protein_coding	71068648	1	22197	1917	-195673	0	0	8	70064707	72062772	1998065	72197
ATD_BuduAggrey_37794016_1	ATD (BuduAggrey, EUR)	IMD	CL_Mono_UT	Mono_C_UT	Monocyte	Sorted cell	ENSG00000135636	DYSF	4028	3.12420348791817e-21	0.00419266148437972	7.42027639924048e-19	0.995796416603865	1.09219117582985e-05	2:71451402	rs4852258	chr2.3		2	71451402	2:71451402	4.48595e-65	2:70872975	5.35588627977249e-09	5084	8131	0.999999999644948	0.987589758314648	70453818	72453580	ENSG00000135636.13	DYSF	protein_coding	71466699	1	-15297	-15297	-593724	1	1	17	70453818	72453580	1999762	72201
ATD_BuduAggrey_37794016_1	ATD (BuduAggrey, EUR)	IMD	CL_Mono_UT	Mono_C_UT	Monocyte	Sorted cell	ENSG00000071054	MAP4K4	4552	1.60224744330592e-30	2.12886675560786e-29	0.0698215590422946	0.927696912773504	0.00248152818420365	2:102454528	rs2075185	chr2.4		2	102454528	2:101474613	7.47461e-10	2:102454528	3.78196995823018e-35	5711	7711	0.991570118534776	1	100697260	102696559	ENSG00000071054.16	MAP4K4	protein_coding	101697707	1	756821	-223094	756821	13	1	13	100696896	102696559	1999663	72193
ATD_BuduAggrey_37794016_1	ATD (BuduAggrey, EUR)	IMD	CL_Mono_UT	Mono_C_UT	Monocyte	Sorted cell	ENSG00000115590	IL1R2	4185	2.53883104274957e-30	2.03147100209143e-29	0.110635309352716	0.885251244782493	0.00411344586478795	2:102454528	rs2075185	chr2.4		2	102454528	2:101994530	1.44321e-09	2:102454528	3.78196995823018e-35	5209	7259	0.978941250745597	1	100992524	102986047	ENSG00000115590.13	IL1R2	protein_coding	101991960	1	462568	2570	462568	10	0	10	100992524	102988786	1996262	72194
ATD_BuduAggrey_37794016_1	ATD (BuduAggrey, EUR)	IMD	CL_Mono_UT	Mono_C_UT	Monocyte	Sorted cell	ENSG00000115594	IL1R1	4099	5.52474632279092e-43	2.29477465883468e-29	2.40753326324264e-14	0.999999999999972	7.79913477274125e-16	2:102454528	rs2075185	chr2.4		2	102454528	2:102074850	4.6445e-28	2:102454528	3.78196995823018e-35	5130	7179	1	1	101066717	103064332	ENSG00000115594.11	IL1R1	protein_coding	102142746	1	311782	-67896	311782	8	0	8	101066717	103064332	1997615	72195
ATD_BuduAggrey_37794016_1	ATD (BuduAggrey, EUR)	IMD	CL_Mono_UT	Mono_C_UT	Monocyte	Sorted cell	ENSG00000281162	LINC01127	4212	3.86465401066565e-31	2.25463574918921e-29	0.016841104619083	0.982507258300294	0.000651637080627953	2:102454528	rs2075185	chr2.4		2	102454528	2:101962100	5.45164e-18	2:102454528	3.78196995823018e-35	5243	7292	0.997409600361817	1	100962080	102961915	ENSG00000281162.2	AC005035.1	lncRNA	101962056	1	492472	44	492472	11	0	11	100962080	102961915	1999835	72207
ATD_BuduAggrey_37794016_1	ATD (BuduAggrey, EUR)	IMD	CL_Mono_UT	Mono_C_UT	Monocyte	Sorted cell	ENSG00000144827	ABHD10	4401	1.93950360498463e-15	1.75097684094114e-05	1.10764998483531e-10	0.999982400643042	8.94777833479509e-08	3:111977064	rs3762708	chr3.3		3	111977064	3:111973846	1.8952e-31	3:112930138	8.74769837397312e-11	5596	8259	0.999999999984595	0.999991071382642	110979667	112977583	ENSG00000144827.8	ABHD10	protein_coding	111979026	1	-1962	-5180	951112	0	0	16	110979667	112977583	1997916	72211
ATD_BuduAggrey_37794016_1	ATD (BuduAggrey, EUR)	IMD	CL_Mono_UT	Mono_C_UT	Monocyte	Sorted cell	ENSG00000091986	CCDC80	5114	1.64451982862099e-29	1.75097439659497e-05	9.39186157668254e-25	0.999982418488954	7.1767080420528e-08	3:112505647	rs2895398	chr3.3		3	112505647	3:112505647	1.08138e-37	3:112930138	8.74769837397312e-11	6310	8861	0.994985457409984	0.999992885570766	111649966	113647440	ENSG00000091986.15	CCDC80	protein_coding	112641143	-1	135496	135496	-288995	2	2	3	111649966	113648823	1998857	72209
ATD_BuduAggrey_37794016_1	ATD (BuduAggrey, EUR)	IMD	CL_Mono_UT	Mono_C_UT	Monocyte	Sorted cell	ENSG00000138459	SLC35A5	5039	5.56599606878559e-39	1.75097440934933e-05	3.17874332854189e-34	0.999982420505865	6.97500481606766e-08	3:112591069	rs34862701	chr3.3		3	112591069	3:112518809	5.26844e-59	3:112930138	8.74769837397312e-11	6232	8790	0.962113963997327	0.999992883961515	111562302	113560851	ENSG00000138459.8	SLC35A5	protein_coding	112562045	1	29024	-43236	368093	0	1	4	111562302	113560851	1998549	72210
ATD_BuduAggrey_37794016_1	ATD (BuduAggrey, EUR)	IMD	CL_Mono_UT	Mono_C_UT	Monocyte	Sorted cell	ENSG00000163606	CD200R1	4810	1.98182182249554e-07	1.72801800882741e-05	0.0113181941255939	0.986868338405679	0.00179598910645656	3:112930138	rs6808249	chr3.3		3	112930138	3:112889226	6.84088e-09	3:112930138	8.74769837397312e-11	6066	8215	0.998504711640091	0.999992984702692	111975246	113973882	ENSG00000163606.10	CD200R1	protein_coding	112975103	-1	44965	85877	44965	0	0	0	111975246	113974560	1999314	72212
ATD_BuduAggrey_37794016_1	ATD (BuduAggrey, EUR)	IMD	CL_Mono_UT	Mono_C_UT	Monocyte	Sorted cell	ENSG00000123737	EXOSC9	4129	9.32892392154851e-09	1.46957328892229e-06	0.00630686135982417	0.993511331503979	0.000180328233983855	4:122465565	rs45599938	chr4.1		4	122465565	4:121766083	7.14628e-09	4:122465565	4.45289892852854e-12	5097	7645	0.9975761596264	0.999219914292175	120801413	122800962	ENSG00000123737.12	EXOSC9	protein_coding	121801323	1	664242	-35240	664242	6	0	6	120801413	122800962	1999549	72215
ATD_BuduAggrey_37794016_1	ATD (BuduAggrey, EUR)	IMD	CL_Mono_UT	Mono_C_UT	Monocyte	Sorted cell	ENSG00000164111	ANXA5	4291	2.10171407586721e-10	1.47896360290176e-06	0.000142085941727646	0.999850246572139	6.18831235863505e-06	4:122465565	rs45599938	chr4.1		4	122465565	4:121699410	2.03744e-25	4:122465565	4.45289892852854e-12	5268	7856	0.997963590592146	0.999220326900524	120697256	122696586	ENSG00000164111.14	ANXA5	protein_coding	121696980	-1	-768585	-2430	-768585	9	0	9	120697180	122696586	1999406	72216
ATD_BuduAggrey_37794016_1	ATD (BuduAggrey, EUR)	IMD	CL_Mono_UT	Mono_C_UT	Monocyte	Sorted cell	ENSG00000109436	TBC1D9	3571	1.10836889571165e-08	0.00448932502420867	2.45776414281222e-06	0.995490013237559	1.81928903997228e-05	4:140715257	rs13103762	chr4.2		4	140715257	4:140715257	1.92042e-21	4:141733394	7.1038620529145e-09	4579	6709	0.999999710188596	0.998787091655352	139756579	141755384	ENSG00000109436.7	TBC1D9	protein_coding	140756385	-1	41128	41128	-977009	0	0	8	139756158	141755384	1999226	72213
ATD_BuduAggrey_37794016_1	ATD (BuduAggrey, EUR)	IMD	CL_Mono_UT	Mono_C_UT	Monocyte	Sorted cell	ENSG00000109445	ZNF330	3931	5.60489028254489e-07	0.00300205518827094	0.000186099805569383	0.996775706213488	3.55783036434016e-05	4:141299170	rs189564	chr4.2		4	141299170	4:141299170	2.28554e-13	4:141733394	7.1038620529145e-09	4892	7235	0.990179738244544	0.9990392225913	140221114	142219785	ENSG00000109445.10	ZNF330	protein_coding	141220895	1	78275	78275	512499	0	0	5	140221114	142219785	1998671	72214
ATD_BuduAggrey_37794016_1	ATD (BuduAggrey, EUR)	IMD	CL_Mono_UT	Mono_C_UT	Monocyte	Sorted cell	ENSG00000164136	IL15	4027	3.83628243636474e-08	0.00300261371961924	1.27375953315324e-05	0.996956741156409	2.78691658164508e-05	4:141299170	rs189564	chr4.2		4	141299170	4:141299170	2.19778e-16	4:141733394	7.1038620529145e-09	4862	7354	0.999253609365589	0.998957204895219	140636969	142636130	ENSG00000164136.16	IL15	protein_coding	141636583	1	-337413	-337413	96811	4	4	0	140636969	142636130	1999161	72217
ATD_BuduAggrey_37794016_1	ATD (BuduAggrey, EUR)	IMD	CL_Mono_UT	Mono_C_UT	Monocyte	Sorted cell	ENSG00000248810	LINC02432	3972	4.72171707230341e-31	0.00300270217485311	1.56775337575284e-28	0.996988238254711	9.05957043702623e-06	4:141312719	rs1369971	chr4.2		4	141312719	4:141312719	2.04944e-41	4:141733394	7.1038620529145e-09	4897	7333	0.999999999999993	0.999026967497017	140332756	142331628	ENSG00000248810.1	LINC02432	lncRNA	141357096	-1	44377	44377	-376298	0	0	4	140332756	142331929	1999173	72218
ATD_BuduAggrey_37794016_1	ATD (BuduAggrey, EUR)	IMD	CL_Mono_UT	Mono_C_UT	Monocyte	Sorted cell	ENSG00000272632	AC097504.2	4063	1.2081237589792e-11	0.00300270118541779	4.01134069176748e-09	0.996988690343887	8.6044472751673e-06	4:141345459	rs10003902	chr4.2		4	141345459	4:141345459	3.19894e-17	4:141733394	7.1038620529145e-09	4984	7310	0.99999987954979	0.999039861726013	140430860	142428365	ENSG00000272632.1	AC097504.2	lncRNA	141430831	1	-85372	-85372	302563	2	2	2	140430860	142429599	1998739	72220
ATD_BuduAggrey_37794016_1	ATD (BuduAggrey, EUR)	IMD	CL_Mono_UT	Mono_C_UT	Monocyte	Sorted cell	ENSG00000250189	AC097504.1	4051	0.00091647166094731	0.00198691227652996	0.304296701364182	0.659649517393493	0.0331503973048476	4:141733394	rs10833	chr4.2		4	141733394	4:141320820	6.11761e-07	4:141733394	7.1038620529145e-09	4965	7325	0.965140217854867	0.999031691633365	140405426	142404967	ENSG00000250189.2	AC097504.1	processed_pseudogene	141405172	1	328222	-84352	328222	3	1	3	140405426	142404967	1999541	72219
ATD_BuduAggrey_37794016_1	ATD (BuduAggrey, EUR)	IMD	CL_Mono_UT	Mono_C_UT	Monocyte	Sorted cell	ENSG00000113494	PRLR	5046	3.62731255713602e-11	2.04330087596508e-10	0.148524990615163	0.836626197467985	0.0148488116762478	5:35861050	rs11567705	chr5.1		5	35861050	5:35199331	7.96143e-09	5:35883884	5.69214667696432e-16	6289	8717	0.977504218673243	0.999999204813397	34231271	36230237	ENSG00000113494.16	PRLR	protein_coding	35230487	-1	-630563	31156	-653397	3	0	3	34231271	36230364	1999093	72222
ATD_BuduAggrey_37794016_1	ATD (BuduAggrey, EUR)	IMD	CL_Mono_UT	Mono_C_UT	Monocyte	Sorted cell	ENSG00000152582	SPEF2	5056	1.97907188406172e-11	2.23346346557563e-10	0.0810356506029047	0.91451151417091	0.00445283498304844	5:35883884	rs10214273	chr5.1		5	35883884	5:35707942	5.62698e-07	5:35883884	5.69214667696432e-16	6311	8107	0.988266703357072	0.999999204823691	34618113	36617797	ENSG00000152582.13	SPEF2	protein_coding	35617863	1	266021	90079	266021	2	0	2	34618113	36617797	1999684	72229
ATD_BuduAggrey_37794016_1	ATD (BuduAggrey, EUR)	IMD	CL_Mono_UT	Mono_C_UT	Monocyte	Sorted cell	ENSG00000250155	SLC1A3-AS1	3678	2.87592160202097e-63	2.44222372360375e-10	1.17758318925569e-53	0.999999999755289	4.87516119417936e-13	5:36702762	rs1025288	chr5.1		5	36702762	5:36702762	1.89828e-72	5:35883884	5.69214667696432e-16	4890	6391	0.999999999999994	0.999999204925479	35725407	37721763	ENSG00000250155.1	AC008957.1	lncRNA	36725218	-1	22456	22456	841334	0	0	10	35725407	37725119	1999712	72250
ATD_BuduAggrey_37794016_1	ATD (BuduAggrey, EUR)	IMD	CL_Mono_UT	Mono_C_UT	Monocyte	Sorted cell	ENSG00000158987	RAPGEF6	2518	5.82117022538331e-23	9.55844744692435e-23	0.373126263573677	0.61265038648118	0.0142233499451392	5:132581226	rs2299013	chr5.2		5	132581226	5:131516469	1.65156e-11	5:132581226	4.04645707461321e-28	3270	6017	0.96525565411429	0.999999999998222	130636027	132635193	ENSG00000158987.20	RAPGEF6	protein_coding	131635229	-1	-945997	118760	-945997	22	0	22	130636027	132635193	1999166	72231
ATD_BuduAggrey_37794016_1	ATD (BuduAggrey, EUR)	IMD	CL_Mono_UT	Mono_C_UT	Monocyte	Sorted cell	ENSG00000131437	KIF3A	3561	8.92322626973865e-41	4.18542215847801e-30	2.13197759548972e-11	0.999999999977902	7.73334365008211e-13	5:132660272	rs20541	chr5.2		5	132660272	5:132776297	7.38035e-20	5:132660272	9.12995942330803e-37	4459	7382	0.999999999997858	0.999999999999995	131738504	133737628	ENSG00000131437.15	KIF3A	protein_coding	132737546	-1	77274	-38751	77274	2	1	2	131738504	133737628	1999124	72225
ATD_BuduAggrey_37794016_1	ATD (BuduAggrey, EUR)	IMD	CL_Mono_UT	Mono_C_UT	Monocyte	Sorted cell	ENSG00000131437	KIF3A	3561	8.92322626973865e-41	4.18542215847801e-30	2.13197759548972e-11	0.999999999977902	7.73334365008211e-13	5:132660272	rs20541	chr5.3		5	132660272	5:132776297	7.38035e-20	5:132660272	9.12995942330803e-37	4459	7382	0.999999999997858	0.999999999999995	131738504	133737628	ENSG00000131437.15	KIF3A	protein_coding	132737546	-1	77274	-38751	77274	2	1	2	131738504	133737628	1999124	72225
ATD_BuduAggrey_37794016_1	ATD (BuduAggrey, EUR)	IMD	CL_Mono_UT	Mono_C_UT	Monocyte	Sorted cell	ENSG00000155329	ZCCHC10	4033	7.22178854168269e-31	3.43571954385031e-30	0.172546239496881	0.820864480534732	0.00658927996838905	5:132660272	rs20541	chr5.3		5	132660272	5:133026759	5.93323e-08	5:132660272	9.12995942330803e-37	4998	7985	0.964220411159553	0.999999999999995	132027761	134026414	ENSG00000155329.11	ZCCHC10	protein_coding	133026549	-1	366277	-210	366277	16	0	16	132027761	134026414	1998653	72230
ATD_BuduAggrey_37794016_1	ATD (BuduAggrey, EUR)	IMD	CL_Mono_UT	Mono_C_UT	Monocyte	Sorted cell	ENSG00000164405	UQCRQ	3864	1.0013091806308e-32	4.17495975803224e-30	0.00239237320082611	0.997500060791917	0.000107566007260212	5:132660272	rs20541	chr5.2		5	132660272	5:132872671	6.92586e-21	5:132660272	9.12995942330803e-37	4797	7789	0.999760650505914	0.999999999999995	131866764	133866276	ENSG00000164405.10	UQCRQ	protein_coding	132866642	1	-206370	6029	-206370	8	0	8	131866764	133866276	1999512	72234
ATD_BuduAggrey_37794016_1	ATD (BuduAggrey, EUR)	IMD	CL_Mono_UT	Mono_C_UT	Monocyte	Sorted cell	ENSG00000164405	UQCRQ	3864	1.0013091806308e-32	4.17495975803224e-30	0.00239237320082611	0.997500060791917	0.000107566007260212	5:132660272	rs20541	chr5.3		5	132660272	5:132872671	6.92586e-21	5:132660272	9.12995942330803e-37	4797	7789	0.999760650505914	0.999999999999995	131866764	133866276	ENSG00000164405.10	UQCRQ	protein_coding	132866642	1	-206370	6029	-206370	8	0	8	131866764	133866276	1999512	72234
ATD_BuduAggrey_37794016_1	ATD (BuduAggrey, EUR)	IMD	CL_Mono_UT	Mono_C_UT	Monocyte	Sorted cell	ENSG00000197208	SLC22A4	2811	2.36047258153068e-34	4.1851778333943e-30	5.63974789662997e-05	0.999941620759881	1.98176115562084e-06	5:132660272	rs20541	chr5.2		5	132660272	5:132356769	1.55826e-12	5:132660272	9.12995942330803e-37	3705	6270	0.999666759897156	0.999999999999995	131297537	133294342	ENSG00000197208.5	SLC22A4	protein_coding	132294394	1	365878	62375	365878	12	0	12	131295249	133294347	1999098	72241
ATD_BuduAggrey_37794016_1	ATD (BuduAggrey, EUR)	IMD	CL_Mono_UT	Mono_C_UT	Monocyte	Sorted cell	ENSG00000197208	SLC22A4	2811	2.36047258153068e-34	4.1851778333943e-30	5.63974789662997e-05	0.999941620759881	1.98176115562084e-06	5:132660272	rs20541	chr5.3		5	132660272	5:132356769	1.55826e-12	5:132660272	9.12995942330803e-37	3705	6270	0.999666759897156	0.999999999999995	131297537	133294342	ENSG00000197208.5	SLC22A4	protein_coding	132294394	1	365878	62375	365878	12	0	12	131295249	133294347	1999098	72241
ATD_BuduAggrey_37794016_1	ATD (BuduAggrey, EUR)	IMD	CL_Mono_UT	Mono_C_UT	Monocyte	Sorted cell	ENSG00000197375	SLC22A5	2895	6.94654672042744e-37	4.18542144465309e-30	1.65970037364161e-07	0.999999829418386	4.61157278989744e-09	5:132660272	rs20541	chr5.2		5	132660272	5:132371403	9.3624e-15	5:132660272	9.12995942330803e-37	3783	6443	0.981528148522681	0.999999999999995	131370213	133369096	ENSG00000197375.12	SLC22A5	protein_coding	132369710	1	290562	1693	290562	10	1	10	131370213	133369096	1998883	72242
ATD_BuduAggrey_37794016_1	ATD (BuduAggrey, EUR)	IMD	CL_Mono_UT	Mono_C_UT	Monocyte	Sorted cell	ENSG00000197375	SLC22A5	2895	6.94654672042744e-37	4.18542144465309e-30	1.65970037364161e-07	0.999999829418386	4.61157278989744e-09	5:132660272	rs20541	chr5.3		5	132660272	5:132371403	9.3624e-15	5:132660272	9.12995942330803e-37	3783	6443	0.981528148522681	0.999999999999995	131370213	133369096	ENSG00000197375.12	SLC22A5	protein_coding	132369710	1	290562	1693	290562	10	1	10	131370213	133369096	1998883	72242
ATD_BuduAggrey_37794016_1	ATD (BuduAggrey, EUR)	IMD	CL_Mono_UT	Mono_C_UT	Monocyte	Sorted cell	ENSG00000217128	FNIP1	2601	4.92336462628202e-36	4.1854170533813e-30	1.1763125533706e-06	0.999998780158028	4.35294204749796e-08	5:132660272	rs20541	chr5.2		5	132660272	5:131984600	2.5013e-17	5:132660272	9.12995942330803e-37	3349	6094	0.998906429426638	0.999999999999995	130797074	132796955	ENSG00000217128.11	FNIP1	protein_coding	131797017	-1	-863255	-187583	-863255	22	2	22	130797074	132796955	1999881	72244
ATD_BuduAggrey_37794016_1	ATD (BuduAggrey, EUR)	IMD	CL_Mono_UT	Mono_C_UT	Monocyte	Sorted cell	ENSG00000217128	FNIP1	2601	4.92336462628202e-36	4.1854170533813e-30	1.1763125533706e-06	0.999998780158028	4.35294204749796e-08	5:132660272	rs20541	chr5.3		5	132660272	5:131984600	2.5013e-17	5:132660272	9.12995942330803e-37	3349	6094	0.998906429426638	0.999999999999995	130797074	132796955	ENSG00000217128.11	FNIP1	protein_coding	131797017	-1	-863255	-187583	-863255	22	2	22	130797074	132796955	1999881	72244
ATD_BuduAggrey_37794016_1	ATD (BuduAggrey, EUR)	IMD	CL_Mono_UT	Mono_C_UT	Monocyte	Sorted cell	ENSG00000233006	MIR3936HG	2895	8.33764526921162e-32	4.09957979568755e-30	0.019920679332522	0.979488973552896	0.000590347114580913	5:132660272	rs20541	chr5.2		5	132660272	5:132371403	2.23263e-07	5:132660272	9.12995942330803e-37	3783	6443	0.975301981811542	0.999999999999995	131370213	133369096	ENSG00000233006.6	MIR3936HG	lncRNA	132369916	-1	-290356	-1487	-290356	9	0	9	131370213	133369096	1998883	72245
ATD_BuduAggrey_37794016_1	ATD (BuduAggrey, EUR)	IMD	CL_Mono_UT	Mono_C_UT	Monocyte	Sorted cell	ENSG00000233006	MIR3936HG	2895	8.33764526921162e-32	4.09957979568755e-30	0.019920679332522	0.979488973552896	0.000590347114580913	5:132660272	rs20541	chr5.3		5	132660272	5:132371403	2.23263e-07	5:132660272	9.12995942330803e-37	3783	6443	0.975301981811542	0.999999999999995	131370213	133369096	ENSG00000233006.6	MIR3936HG	lncRNA	132369916	-1	-290356	-1487	-290356	9	0	9	131370213	133369096	1998883	72245
ATD_BuduAggrey_37794016_1	ATD (BuduAggrey, EUR)	IMD	CL_Mono_UT	Mono_C_UT	Monocyte	Sorted cell	ENSG00000238160	LINC02863	3000	1.64888737541485e-31	4.00954148524943e-30	0.0393959632492125	0.95797253070677	0.00263150604402418	5:132660272	rs20541	chr5.2		5	132660272	5:132419959	2.10591e-08	5:132660272	9.12995942330803e-37	3880	6580	0.996337660437107	0.999999999999995	131428008	133426405	ENSG00000238160.1	AC116366.2	lncRNA	132426714	-1	-233558	6755	-233558	7	0	7	131428008	133426405	1998397	72246
ATD_BuduAggrey_37794016_1	ATD (BuduAggrey, EUR)	IMD	CL_Mono_UT	Mono_C_UT	Monocyte	Sorted cell	ENSG00000238160	LINC02863	3000	1.64888737541485e-31	4.00954148524943e-30	0.0393959632492125	0.95797253070677	0.00263150604402418	5:132660272	rs20541	chr5.3		5	132660272	5:132419959	2.10591e-08	5:132660272	9.12995942330803e-37	3880	6580	0.996337660437107	0.999999999999995	131428008	133426405	ENSG00000238160.1	AC116366.2	lncRNA	132426714	-1	-233558	6755	-233558	7	0	7	131428008	133426405	1998397	72246
ATD_BuduAggrey_37794016_1	ATD (BuduAggrey, EUR)	IMD	CL_Mono_UT	Mono_C_UT	Monocyte	Sorted cell	ENSG00000164403	SHROOM1	3752	1.50080860222526e-103	4.18542215857068e-30	3.58579981986293e-74	1	1.79899850419559e-30	5:132843089	rs254292	chr5.2		5	132843089	5:132843089	4.47003e-97	5:132660272	9.12995942330803e-37	4673	7637	1	0.999999999999995	131833244	133830397	ENSG00000164403.14	SHROOM1	protein_coding	132830647	-1	-12442	-12442	170375	0	0	6	131831627	133830397	1998770	72233
ATD_BuduAggrey_37794016_1	ATD (BuduAggrey, EUR)	IMD	CL_Mono_UT	Mono_C_UT	Monocyte	Sorted cell	ENSG00000164403	SHROOM1	3752	1.50080860222526e-103	4.18542215857068e-30	3.58579981986293e-74	1	1.79899850419559e-30	5:132843089	rs254292	chr5.3		5	132843089	5:132843089	4.47003e-97	5:132660272	9.12995942330803e-37	4673	7637	1	0.999999999999995	131833244	133830397	ENSG00000164403.14	SHROOM1	protein_coding	132830647	-1	-12442	-12442	170375	0	0	6	131831627	133830397	1998770	72233
ATD_BuduAggrey_37794016_1	ATD (BuduAggrey, EUR)	IMD	CL_Mono_UT	Mono_C_UT	Monocyte	Sorted cell	ENSG00000169230	PRELID1	2785	5.08342835073856e-64	0.00157243331125331	3.22766209891796e-61	0.998397685150741	2.98815379969435e-05	5:177308186	rs10051822	chr5.5		5	177308186	5:177308186	2.75796e-96	5:177347402	3.43388610211364e-09	3728	7268	0.999999046612488	0.992596316473778	176303804	178303461	ENSG00000169230.9	PRELID1	protein_coding	177303799	1	4387	4387	43603	0	0	1	176303804	178303461	1999657	72237
ATD_BuduAggrey_37794016_1	ATD (BuduAggrey, EUR)	IMD	CL_Mono_UT	Mono_C_UT	Monocyte	Sorted cell	ENSG00000213347	MXD3	2812	9.22513864654871e-11	0.0015724324229616	5.85739284649454e-08	0.998397338194916	3.0170715943198e-05	5:177308186	rs10051822	chr5.5		5	177308186	5:177308186	1.34289e-19	5:177347402	3.43388610211364e-09	3758	7300	0.995823273180538	0.992595391559625	176313154	178312627	ENSG00000213347.10	MXD3	protein_coding	177311898	-1	3712	3712	-35504	0	0	0	176313154	178312627	1999473	72243
ATD_BuduAggrey_37794016_1	ATD (BuduAggrey, EUR)	IMD	CL_Mono_UT	Mono_C_UT	Monocyte	Sorted cell	ENSG00000027847	B4GALT7	3134	5.70603867823971e-07	0.00157185328101395	0.000362303956659927	0.998045531383606	1.97407748519003e-05	5:177347402	rs4532376	chr5.5		5	177347402	5:177611827	5.49601e-12	5:177347402	3.43388610211364e-09	4137	7749	0.999943234545755	0.992595913900409	176600642	178599572	ENSG00000027847.13	B4GALT7	protein_coding	177600132	1	-252730	11695	-252730	15	1	15	176600642	178599572	1998930	72221
ATD_BuduAggrey_37794016_1	ATD (BuduAggrey, EUR)	IMD	CL_Mono_UT	Mono_C_UT	Monocyte	Sorted cell	ENSG00000131187	F12	2973	0.00101053977746003	0.000498124308871574	0.641630790414554	0.316197063213508	0.0406634822856073	5:177347402	rs4532376	chr5.5		5	177347402	5:177416440	3.77811e-07	5:177347402	3.43388610211364e-09	3934	7600	0.919439252253591	0.99259235000547	176409977	178409205	ENSG00000131187.9	F12	protein_coding	177409564	-1	62162	-6876	62162	3	0	3	176409874	178409354	1999480	72224
ATD_BuduAggrey_37794016_1	ATD (BuduAggrey, EUR)	IMD	CL_Mono_UT	Mono_C_UT	Monocyte	Sorted cell	ENSG00000146067	FAM193B	3148	0.000484201951896859	0.00105947452031517	0.307442027928839	0.672672283356986	0.0183420122419625	5:177347402	rs4532376	chr5.5		5	177347402	5:177522610	4.02828e-08	5:177347402	3.43388610211364e-09	4129	7796	0.964952868438544	0.99259386305499	176554842	178554304	ENSG00000146067.15	FAM193B	protein_coding	177554563	-1	207161	31953	207161	12	0	12	176554842	178554379	1999537	72227
ATD_BuduAggrey_37794016_1	ATD (BuduAggrey, EUR)	IMD	CL_Mono_UT	Mono_C_UT	Monocyte	Sorted cell	ENSG00000169228	RAB24	2785	0.000978851787028244	0.000547646680455703	0.621510247703244	0.347663116674512	0.0293001371547599	5:177347402	rs4532376	chr5.5		5	177347402	5:177299634	4.12522e-07	5:177347402	3.43388610211364e-09	3728	7268	0.922728809785792	0.992596316473778	176303804	178303461	ENSG00000169228.13	RAB24	protein_coding	177303719	-1	-43683	4085	-43683	2	0	2	176303804	178303461	1999657	72236
ATD_BuduAggrey_37794016_1	ATD (BuduAggrey, EUR)	IMD	CL_Mono_UT	Mono_C_UT	Monocyte	Sorted cell	ENSG00000196923	PDLIM7	3072	0.00110183131667377	0.000413448729726375	0.699600326226132	0.262443586939472	0.0364408067879952	5:177347402	rs4532376	chr5.5		5	177347402	5:177490077	3.71012e-08	5:177347402	3.43388610211364e-09	4046	7707	0.904116884490035	0.992592930233917	176498220	178494624	ENSG00000196923.13	PDLIM7	protein_coding	177497604	-1	150202	7527	150202	9	1	9	176497872	178497094	1999222	72240
ATD_BuduAggrey_37794016_1	ATD (BuduAggrey, EUR)	IMD	CL_Mono_UT	Mono_C_UT	Monocyte	Sorted cell	ENSG00000247679	RP11-1277A3.1	3135	7.24959143013674e-06	0.00156491214098193	0.00460311640736183	0.99363807124457	0.000186650615657132	5:177347402	rs4532376	chr5.5		5	177347402	5:177617706	5.83883e-09	5:177347402	3.43388610211364e-09	4136	7742	0.998058750467274	0.992596011743359	176612703	178610794	ENSG00000247679.2	AC139795.2	lncRNA	177611240	1	-263838	6466	-263838	16	0	16	176612703	178610794	1998091	72248
ATD_BuduAggrey_37794016_1	ATD (BuduAggrey, EUR)	IMD	CL_Mono_UT	Mono_C_UT	Monocyte	Sorted cell	ENSG00000248996	PDLIM7-AS1	3078	4.84652682334976e-06	0.00156739976541004	0.0030772695828851	0.995209648681638	0.000140835443242412	5:177347402	rs4532376	chr5.5		5	177347402	5:177509193	4.6578e-13	5:177347402	3.43388610211364e-09	4050	7711	0.99969554028039	0.992593014452954	176495505	178494624	ENSG00000248996.1	AC145098.1	lncRNA	177494995	1	-147593	14198	-147593	8	1	8	176495505	178494624	1999119	72249
ATD_BuduAggrey_37794016_1	ATD (BuduAggrey, EUR)	IMD	CL_Mono_UT	Mono_C_UT	Monocyte	Sorted cell	ENSG00000169220	RGS14	2898	1.7935744174644e-06	0.000268778050269374	0.00113880874874636	0.168998242189513	0.829592377437054	5:177365556	rs11135015	chr5.5		5	177365556	5:177379635	3.80472e-17	5:177347402	3.43388610211364e-09	3862	7482	0.999174244810548	0.992592132033719	176357917	178357584	ENSG00000169220.17	RGS14	protein_coding	177357924	1	7632	21711	-10522	0	0	1	176357917	178357778	1999861	72235
ATD_BuduAggrey_37794016_1	ATD (BuduAggrey, EUR)	IMD	CL_Mono_UT	Mono_C_UT	Monocyte	Sorted cell	ENSG00000113758	DBN1	3059	1.74607001421766e-10	0.00157245838837743	1.10865263502878e-07	0.998419360834273	8.06973747905377e-06	5:177428626	rs2545798	chr5.5		5	177428626	5:177428626	1.50591e-18	5:177347402	3.43388610211364e-09	4024	7688	0.999999986785335	0.992593282806018	176476673	178474201	ENSG00000113758.13	DBN1	protein_coding	177473634	-1	45008	45008	126232	2	2	7	176476471	178474201	1997730	72223
ATD_BuduAggrey_37794016_1	ATD (BuduAggrey, EUR)	IMD	CL_Mono_UT	Mono_C_UT	Monocyte	Sorted cell	ENSG00000146094	DOK3	3087	6.16894595539013e-25	0.00157245271399838	3.9169343147346e-22	0.998419168350434	8.37893556515636e-06	5:177559588	rs335475	chr5.5		5	177559588	5:177509193	8.79582e-51	5:177347402	3.43388610211364e-09	4058	7744	0.999999999999997	0.992591927283902	176512897	178510503	ENSG00000146094.13	DOK3	protein_coding	177509826	-1	-49762	633	162424	3	0	10	176511405	178510503	1999098	72228
ATD_BuduAggrey_37794016_1	ATD (BuduAggrey, EUR)	IMD	CL_Mono_UT	Mono_C_UT	Monocyte	Sorted cell	ENSG00000246596	SIMC1P1	3239	4.00092574509842e-17	0.00157244488741824	2.54038761847614e-14	0.998423801689625	3.75342293163169e-06	5:177679717	rs142886490	chr5.5		5	177679717	5:177677662	8.94961e-30	5:177347402	3.43388610211364e-09	4244	7832	0.999999999953119	0.992604817506899	176672330	178671413	ENSG00000246596.6	AC139795.1	transcribed_unprocessed_pseudogene	177672149	-1	-7568	-5513	324747	1	1	17	176672327	178671413	1999086	72247
ATD_BuduAggrey_37794016_1	ATD (BuduAggrey, EUR)	IMD	CL_Mono_UT	Mono_C_UT	Monocyte	Sorted cell	ENSG00000170089	RP11-423H2.1	3523	1.25047267288053e-13	0.00157246292313749	7.93977660095009e-11	0.998422794447804	4.74254953382016e-06	5:177837169	rs62399480	chr5.5		5	177837169	5:177837169	3.75465e-23	5:177347402	3.43388610211364e-09	4439	8181	0.999999999985016	0.992609208146753	176811040	178808955	ENSG00000170089.15	AC106795.1	transcribed_unprocessed_pseudogene	177875595	1	-38426	-38426	-528193	2	2	24	176809596	178808955	1999359	72238
ATD_BuduAggrey_37794016_1	ATD (BuduAggrey, EUR)	IMD	CL_Mono_UT	Mono_C_UT	Monocyte	Sorted cell	ENSG00000175309	PHYKPL	4361	3.48924465199108e-10	0.00157479602860542	2.2121799329772e-07	0.998420141517752	4.8408867242014e-06	5:178233877	rs7736838	chr5.5		5	178233877	5:178232623	1.21986e-29	5:177347402	3.43388610211364e-09	5335	9227	0.995738219643601	0.997891723715001	177232937	179232771	ENSG00000175309.14	PHYKPL	protein_coding	178232802	-1	-1075	179	885400	0	0	36	177232937	179232771	1999834	72239
ATD_BuduAggrey_37794016_1	ATD (BuduAggrey, EUR)	IMD	CL_Mono_UT	Mono_C_UT	Monocyte	Sorted cell	ENSG00000025039	RRAGD	3764	7.5130594131006e-06	4.14235961081408e-05	0.152489046077968	0.840741877672247	0.0067201395942639	6:90220794	rs72925996	chr6.1		6	90220794	6:89371209	1.98436e-07	6:90220794	3.08627619671008e-10	4759	6937	0.983456828509867	0.931465875481698	88413206	90412198	ENSG00000025039.14	RRAGD	protein_coding	89412273	-1	-808521	41064	-808521	8	0	8	88413161	90412198	1999037	72251
ATD_BuduAggrey_37794016_1	ATD (BuduAggrey, EUR)	IMD	CL_Mono_UT	Mono_C_UT	Monocyte	Sorted cell	ENSG00000111886	GABRR2	3718	1.77355736538187e-06	4.74169267128837e-05	0.0359970190061637	0.962394854369251	0.00155893614050597	6:90220794	rs72925996	chr6.1		6	90220794	6:89329951	1.22718e-08	6:90220794	3.08627619671008e-10	4752	7007	0.996194732735183	0.931466239804209	88317874	90314247	ENSG00000111886.10	GABRR2	protein_coding	89315299	-1	-905495	-14652	-905495	10	0	10	88316562	90314247	1997685	72253
ATD_BuduAggrey_37794016_1	ATD (BuduAggrey, EUR)	IMD	CL_Mono_UT	Mono_C_UT	Monocyte	Sorted cell	ENSG00000122335	SERAC1	4727	6.6776600505913e-20	2.27816225979525e-06	2.93115413607519e-14	0.9999977057297	1.61080128988e-08	6:158168007	rs12662156	chr6.2		6	158168007	6:158168007	1.68628e-28	6:159075681	1.59594199784092e-12	5789	9008	0.999999999999997	0.99716592089724	157168492	159168094	ENSG00000122335.13	SERAC1	protein_coding	158168262	-1	255	255	-907419	0	0	19	157168492	159168094	1999602	72257
ATD_BuduAggrey_37794016_1	ATD (BuduAggrey, EUR)	IMD	CL_Mono_UT	Mono_C_UT	Monocyte	Sorted cell	ENSG00000130338	TULP4	4855	1.91583937070437e-33	2.27816222978432e-06	8.40956348082612e-28	0.999997712940158	8.89761699801005e-09	6:158232978	rs73027873	chr6.2		6	158232978	6:158228901	2.06891e-45	6:159075681	1.59594199784092e-12	5918	9122	1	0.997165875680539	157233470	159231899	ENSG00000130338.12	TULP4	protein_coding	158312465	1	-79487	-83564	763216	2	2	15	157233100	159231899	1998799	72258
ATD_BuduAggrey_37794016_1	ATD (BuduAggrey, EUR)	IMD	CL_Mono_UT	Mono_C_UT	Monocyte	Sorted cell	ENSG00000092820	EZR	5037	2.96993223863986e-22	2.27816224213837e-06	1.30364966057069e-16	0.999997708692067	1.31456887731998e-08	6:158949710	rs12215600	chr6.2		6	158949710	6:158949157	2.8419e-37	6:159075681	1.59594199784092e-12	6054	9218	1	0.997165829771295	157820749	159818803	ENSG00000092820.17	EZR	protein_coding	158819368	-1	-130342	-129789	-256313	3	3	7	157820749	159818803	1998054	72252
ATD_BuduAggrey_37794016_1	ATD (BuduAggrey, EUR)	IMD	CL_Mono_UT	Mono_C_UT	Monocyte	Sorted cell	ENSG00000130363	RSPH3	4920	2.02082565890543e-27	2.27816225486413e-06	8.87039992559677e-22	0.999997709177842	1.26599004829486e-08	6:158980457	rs12190523	chr6.2		6	158980457	6:158949157	3.06642e-32	6:159075681	1.59594199784092e-12	5960	9201	1	0.997165828116465	158000242	159999980	ENSG00000130363.11	RSPH3	protein_coding	159000202	-1	19745	51045	-75479	1	1	2	158000242	159999980	1999738	72259
ATD_BuduAggrey_37794016_1	ATD (BuduAggrey, EUR)	IMD	CL_Mono_UT	Mono_C_UT	Monocyte	Sorted cell	ENSG00000120437	ACAT2	4636	7.08844646109901e-09	2.27083645712716e-06	0.00311146867856287	0.996781885799295	0.000104367597239431	6:159075681	rs629326	chr6.2		6	159075681	6:159712925	5.35361e-09	6:159075681	1.59594199784092e-12	5762	8576	0.999640001181846	0.997165890252404	158760853	160760260	ENSG00000120437.8	ACAT2	protein_coding	159762045	1	-686364	-49120	-686364	10	3	10	158760853	160760260	1999407	72256
ATD_BuduAggrey_37794016_1	ATD (BuduAggrey, EUR)	IMD	CL_Mono_UT	Mono_C_UT	Monocyte	Sorted cell	ENSG00000146425	DYNLT1	5179	1.2127124348708e-06	1.00654750382795e-06	0.532319275079818	0.441771508802659	0.0259069968575841	6:159075681	rs629326	chr6.2		6	159075681	6:158667063	1.51989e-10	6:159075681	1.59594199784092e-12	6202	9416	0.919668377466043	0.997165843707396	157645114	159644342	ENSG00000146425.10	DYNLT1	protein_coding	158644743	-1	-430938	-22320	-430938	11	1	11	157645114	159644548	1999434	72261
ATD_BuduAggrey_37794016_1	ATD (BuduAggrey, EUR)	IMD	CL_Mono_UT	Mono_C_UT	Monocyte	Sorted cell	ENSG00000164674	SYTL3	5183	3.87137456134365e-08	2.23762228148478e-06	0.0169933715626773	0.982201129137461	0.00080322296383452	6:159075681	rs629326	chr6.2		6	159075681	6:158657759	7.01118e-16	6:159075681	1.59594199784092e-12	6208	9414	0.997904492209681	0.997165844167881	157650129	159649899	ENSG00000164674.15	SYTL3	protein_coding	158650054	1	425627	7705	425627	10	0	10	157650129	159649899	1999770	72262
ATD_BuduAggrey_37794016_1	ATD (BuduAggrey, EUR)	IMD	CL_Mono_UT	Mono_C_UT	Monocyte	Sorted cell	ENSG00000272047	GTF2H5	4727	1.79105391160605e-09	2.27629154450963e-06	0.000786181842316587	0.999176486508926	3.5053566159712e-05	6:159075681	rs629326	chr6.2		6	159075681	6:158153860	1.55787e-13	6:159075681	1.59594199784092e-12	5789	9008	0.999914333882958	0.99716592089724	157168492	159168094	ENSG00000272047.1	GTF2H5	protein_coding	158168350	1	907331	-14490	907331	18	1	18	157168492	159168094	1999602	72263
ATD_BuduAggrey_37794016_1	ATD (BuduAggrey, EUR)	IMD	CL_Mono_UT	Mono_C_UT	Monocyte	Sorted cell	ENSG00000112110	MRPL18	4689	1.053221345218e-18	2.27816217979948e-06	4.62310782606509e-13	0.99999771654695	5.29040605282713e-09	6:159790389	rs2273826	chr6.2		6	159790389	6:159805305	1.49778e-29	6:159075681	1.59594199784092e-12	5809	8619	0.999999999999945	0.997165888506721	158789824	160789709	ENSG00000112110.9	MRPL18	protein_coding	159790467	1	-78	14838	-714786	0	1	14	158789824	160789709	1999885	72254
ATD_BuduAggrey_37794016_1	ATD (BuduAggrey, EUR)	IMD	CL_Mono_UT	Mono_C_UT	Monocyte	Sorted cell	ENSG00000153814	JAZF1	4084	2.03078627179665e-05	6.35364954498129e-05	0.239791439746865	0.750207204225938	0.00991751166902987	7:28790881	rs989437	chr7.1		7	28790881	7:28228044	7.80684e-24	7:28790881	5.8326684214682e-11	5116	7971	0.97108755905885	0.999866550864056	27181212	29180277	ENSG00000153814.11	JAZF1	protein_coding	28180795	-1	-610086	-47249	-610086	1	0	1	27181212	29180388	1999176	72266
ATD_BuduAggrey_37794016_1	ATD (BuduAggrey, EUR)	IMD	CL_Mono_UT	Mono_C_UT	Monocyte	Sorted cell	ENSG00000227855	DPY19L2P3	4192	2.83008989105398e-05	6.32395869390029e-05	0.30641401791435	0.684677788789513	0.00881665281028798	7:28790881	rs989437	chr7.1		7	28790881	7:29859259	1.91869e-07	7:28790881	5.8326684214682e-11	5173	7902	0.945280763400775	0.999884690635433	28650879	30649914	ENSG00000227855.3	DPY19L2P3	transcribed_unprocessed_pseudogene	29650227	1	-859346	209032	-859346	10	2	10	28650879	30649914	1999035	72267
ATD_BuduAggrey_37794016_1	ATD (BuduAggrey, EUR)	IMD	CL_Mono_UT	Mono_C_UT	Monocyte	Sorted cell	ENSG00000234336	JAZF1-AS1	4084	4.48489937798583e-09	8.46778841914527e-05	5.29568519298485e-05	0.999860594649884	1.76612909384494e-06	7:28790881	rs989437	chr7.1		7	28790881	7:28228044	4.05227e-24	7:28790881	5.8326684214682e-11	5116	7973	0.999993998607443	0.999866541514548	27181212	29180277	ENSG00000234336.6	JAZF1-AS1	lncRNA	28180322	1	610559	47722	610559	2	1	2	27180624	29180277	1999653	72268
ATD_BuduAggrey_37794016_1	ATD (BuduAggrey, EUR)	IMD	CL_Mono_UT	Mono_C_UT	Monocyte	Sorted cell	ENSG00000106066	CPVL	4689	6.34336173576719e-24	8.4682495017411e-05	7.49012327537453e-20	0.99991511300837	2.04496610679697e-07	7:29146640	rs245880	chr7.1		7	29146640	7:29146640	1.75935e-45	7:28790881	5.8326684214682e-11	5699	8463	0.999999999999997	0.99987353941899	28195752	30194116	ENSG00000106066.14	CPVL	protein_coding	29146537	-1	-103	-103	355656	0	0	4	28195752	30194116	1998364	72265
ATD_BuduAggrey_37794016_1	ATD (BuduAggrey, EUR)	IMD	CL_Mono_UT	Mono_C_UT	Monocyte	Sorted cell	ENSG00000076554	TPD52	2774	9.5325600950042e-18	5.70027540338368e-15	0.00166928693630698	0.998199083967227	0.000131629096456773	8:80363878	rs13275449	chr8.2		8	80363878	8:80096085	5.05476e-10	8:80376499	3.38454716171417e-20	3651	6339	0.999838130370413	0.993608378634635	79232187	81182715	ENSG00000076554.15	TPD52	protein_coding	80171564	-1	-192314	75479	-204935	1	1	1	79232187	81230787	1998600	72269
ATD_BuduAggrey_37794016_1	ATD (BuduAggrey, EUR)	IMD	CL_Mono_UT	Mono_C_UT	Monocyte	Sorted cell	ENSG00000076641	PAG1	3064	5.91736457090138e-34	5.71055813573514e-15	1.03621474998601e-19	1	5.23210565149829e-17	8:81130395	rs7824819	chr8.2		8	81130395	8:81130395	1.00764e-43	8:80376499	3.38454716171417e-20	3952	6690	0.978270076610697	0.993608378634635	80112107	82111760	ENSG00000076641.4	PAG1	protein_coding	81112068	-1	-18327	-18327	735569	0	0	8	80112107	82111760	1999653	72270
ATD_BuduAggrey_37794016_1	ATD (BuduAggrey, EUR)	IMD	CL_Mono_UT	Mono_C_UT	Monocyte	Sorted cell	ENSG00000170873	MTSS1	4538	3.98290930619424e-40	1.28946955622014e-10	3.088796696647e-30	0.999999999870809	2.4486471055817e-13	8:124789776	rs3935197	chr8.3		8	124789776	8:124787200	5.47811e-52	8:125597624	8.07620902369198e-17	5519	7684	1	0.999999997840914	123729343	125728041	ENSG00000170873.18	MTSS1	protein_coding	124728473	-1	-61303	-58727	-869151	0	0	12	123728470	125728041	1999571	72276
ATD_BuduAggrey_37794016_1	ATD (BuduAggrey, EUR)	IMD	CL_Mono_UT	Mono_C_UT	Monocyte	Sorted cell	ENSG00000167632	TRAPPC9	3829	3.82862697748681e-06	0.000212376241689907	0.017685153456917	0.981003911937945	0.00109472973646988	8:140586532	rs4961222	chr8.4		8	140586532	8:139729611	5.0974e-14	8:140591443	1.45732293556975e-09	4831	7535	0.998211066872371	0.999947785211538	139459066	141404226	ENSG00000167632.14	TRAPPC9	protein_coding	140457744	-1	-128788	728133	-133699	2	2	2	139459066	141404226	1945160	72274
ATD_BuduAggrey_37794016_1	ATD (BuduAggrey, EUR)	IMD	CL_Mono_UT	Mono_C_UT	Monocyte	Sorted cell	ENSG00000104472	CHRAC1	3840	1.12318626069452e-09	0.000216438455035778	5.18820973658629e-06	0.999770136605586	8.23560645425444e-06	8:140590120	rs6983924	chr8.4		8	140590120	8:140511246	1.9294e-21	8:140591443	1.45732293556975e-09	4837	7898	0.999999458381202	0.999945213523315	139512473	141511274	ENSG00000104472.9	CHRAC1	protein_coding	140511322	1	78798	-76	80121	0	0	0	139512147	141511274	1999127	72271
ATD_BuduAggrey_37794016_1	ATD (BuduAggrey, EUR)	IMD	CL_Mono_UT	Mono_C_UT	Monocyte	Sorted cell	ENSG00000123908	AGO2	3870	3.2630390043602e-05	0.000182525923587126	0.15072576072799	0.84310884212935	0.00595024082902968	8:140591443	rs7843258	chr8.4		8	140591443	8:140543513	1.79164e-10	8:140591443	1.45732293556975e-09	4919	7986	0.981994926146293	0.999954128767448	139635779	141635521	ENSG00000123908.11	AGO2	protein_coding	140635633	-1	44190	92120	44190	0	0	0	139635779	141635521	1999742	72273
ATD_BuduAggrey_37794016_1	ATD (BuduAggrey, EUR)	IMD	CL_Mono_UT	Mono_C_UT	Monocyte	Sorted cell	ENSG00000169398	PTK2	3765	2.42913366138057e-12	0.000216440356843659	1.12206483789641e-08	0.999780771342234	2.77707784529623e-06	8:141004870	rs306952	chr8.4		8	141004870	8:141004870	1.56188e-19	8:140591443	1.45732293556975e-09	4860	8078	0.999999997334155	0.999952204498463	140002244	142002206	ENSG00000169398.19	PTK2	protein_coding	141001282	-1	-3588	-3588	409839	0	0	2	140002244	142002206	1999962	72275
ATD_BuduAggrey_37794016_1	ATD (BuduAggrey, EUR)	IMD	CL_Mono_UT	Mono_C_UT	Monocyte	Sorted cell	ENSG00000253210	DENND3-AS1	3981	5.03988062983344e-36	0.00021644089645859	2.32802023297976e-32	0.999783175081754	3.84021790725823e-07	8:141127535	rs7009780	chr8.4		8	141127535	8:141127535	2.30551e-47	8:140591443	1.45732293556975e-09	5069	8346	0.999999999999996	0.99995207218906	140130598	142129816	ENSG00000253210.1	AC040970.1	lncRNA	141130119	-1	2584	2584	538676	1	1	4	140130598	142129816	1999218	72278
ATD_BuduAggrey_37794016_1	ATD (BuduAggrey, EUR)	IMD	CL_Mono_UT	Mono_C_UT	Monocyte	Sorted cell	ENSG00000105339	DENND3	3955	5.77748254040281e-12	0.000216440836059645	2.66873259578961e-08	0.999782706843197	8.25627638354503e-07	8:141190368	rs1045303	chr8.4		8	141190368	8:141190368	1.97105e-25	8:140591443	1.45732293556975e-09	5039	8314	0.999999997010185	0.999952029567676	140117323	142115866	ENSG00000105339.10	DENND3	protein_coding	141128589	1	61779	61779	-537146	1	1	3	140117323	142115866	1998543	72272
ATD_BuduAggrey_37794016_1	ATD (BuduAggrey, EUR)	IMD	CL_Mono_UT	Mono_C_UT	Monocyte	Sorted cell	ENSG00000184489	PTP4A3	4423	1.34224278430445e-09	0.000216438675720129	6.20010312030491e-06	0.999775987395619	1.37248329734351e-06	8:141404226	rs6578177	chr8.4		8	141404226	8:141404226	1.05389e-15	8:140591443	1.45732293556975e-09	5529	8616	0.999999262139572	0.999950798662475	140394931	142390213	ENSG00000184489.11	PTP4A3	protein_coding	141392021	1	12205	12205	-800578	1	1	14	140394931	142390213	1995282	72277
ATD_BuduAggrey_37794016_1	ATD (BuduAggrey, EUR)	IMD	CL_Mono_UT	Mono_C_UT	Monocyte	Sorted cell	ENSG00000122692	SMU1	4364	1.78932817227423e-25	0.0103294828961413	1.71431689550877e-23	0.989645523424541	2.49936793189832e-05	9:32958986	rs10125928	chr9.1		9	32958986	9:32958986	6.06404e-45	9:33430709	2.39260792671163e-08	5382	9646	0.999999999999997	0.985767802251928	32076784	34074918	ENSG00000122692.8	SMU1	protein_coding	33076674	-1	117688	117688	-354035	2	2	8	32076784	34074927	1998143	72283
ATD_BuduAggrey_37794016_1	ATD (BuduAggrey, EUR)	IMD	CL_Mono_UT	Mono_C_UT	Monocyte	Sorted cell	ENSG00000086062	B4GALT1	4052	1.18026265014778e-63	0.0103235310023454	1.13082552518637e-61	0.989110262923719	0.000566206073930152	9:33122372	rs10116966	chr9.1		9	33122372	9:33122372	5.32115e-79	9:33430709	2.39260792671163e-08	5007	9162	0.999999999999986	0.985930431985067	32167446	34165457	ENSG00000086062.12	B4GALT1	protein_coding	33167336	-1	44964	44964	-263373	1	1	6	32167446	34165457	1998011	72280
ATD_BuduAggrey_37794016_1	ATD (BuduAggrey, EUR)	IMD	CL_Mono_UT	Mono_C_UT	Monocyte	Sorted cell	ENSG00000086061	DNAJA1	4554	0.0065665816072419	0.00348163376597448	0.629192156029447	0.333546339656791	0.0272132889405454	9:33430709	rs7857407	chr9.1		9	33430709	9:32936303	1.80338e-07	9:33430709	2.39260792671163e-08	5568	9859	0.904394875822553	0.985689699821502	32025341	34024958	ENSG00000086061.15	DNAJA1	protein_coding	33025273	1	405436	-88970	405436	9	2	9	32025341	34024958	1999617	72279
ATD_BuduAggrey_37794016_1	ATD (BuduAggrey, EUR)	IMD	CL_Mono_UT	Mono_C_UT	Monocyte	Sorted cell	ENSG00000107262	BAG1	4017	0.00681757487897873	0.00323163800375783	0.653194755141378	0.309570243045569	0.0271857889303165	9:33430709	rs7857407	chr9.1		9	33430709	9:33317432	3.54199e-07	9:33430709	2.39260792671163e-08	4919	8993	0.914146782420496	0.985874176735517	32264760	34264599	ENSG00000107262.19	BAG1	protein_coding	33264708	-1	-166001	-52724	-166001	4	2	4	32264760	34264599	1999839	72281
ATD_BuduAggrey_37794016_1	ATD (BuduAggrey, EUR)	IMD	CL_Mono_UT	Mono_C_UT	Monocyte	Sorted cell	ENSG00000107341	UBE2R2	3851	0.00185849560086055	0.00836659745586288	0.178081569332244	0.801669665680654	0.0100236719303787	9:33430709	rs7857407	chr9.1		9	33430709	9:34036758	3.7902e-08	9:33430709	2.39260792671163e-08	4702	8477	0.982457217009167	0.986107227263763	32818681	34817445	ENSG00000107341.4	UBE2R2	protein_coding	33817160	1	-386451	219598	-386451	11	1	11	32818681	34817445	1998764	72282
ATD_BuduAggrey_37794016_1	ATD (BuduAggrey, EUR)	IMD	CL_Mono_UT	Mono_C_UT	Monocyte	Sorted cell	ENSG00000198876	DCAF12	3536	0.000121151609944614	0.0102004690936379	0.0116057872773116	0.977157900344345	0.00091469167476114	9:33430709	rs7857407	chr9.1		9	33430709	9:34124862	2.92203e-12	9:33430709	2.39260792671163e-08	4407	7685	0.998972150892466	0.986409007239456	33127642	35127328	ENSG00000198876.12	DCAF12	protein_coding	34126698	-1	695989	1836	695989	16	0	16	33127642	35127328	1999686	72286
ATD_BuduAggrey_37794016_1	ATD (BuduAggrey, EUR)	IMD	CL_Mono_UT	Mono_C_UT	Monocyte	Sorted cell	ENSG00000165271	NOL6	3893	1.08058741433651e-06	0.010276867573138	0.00010353919600152	0.984694018389161	0.00492449425428458	9:33464539	rs35284018	chr9.1		9	33464539	9:33464539	1.64141e-16	9:33430709	2.39260792671163e-08	4785	8635	0.999990062600608	0.986007016012738	32474379	34472520	ENSG00000165271.16	NOL6	protein_coding	33473924	-1	9385	9385	43215	0	0	1	32474379	34473036	1998657	72285
ATD_BuduAggrey_37794016_1	ATD (BuduAggrey, EUR)	IMD	CL_Mono_UT	Mono_C_UT	Monocyte	Sorted cell	ENSG00000164978	NUDT2	3403	6.62115365687469e-54	0.010330863183427	6.34266274002647e-52	0.989633826756675	3.53100599035028e-05	9:34332742	rs7039222	chr9.1		9	34332742	9:34309433	5.12476e-72	9:33430709	2.39260792671163e-08	4291	7511	1	0.986360808904017	33330399	35329334	ENSG00000164978.17	NUDT2	protein_coding	34329569	1	3173	-20136	-898860	0	1	21	33330399	35329334	1998935	72284
ATD_BuduAggrey_37794016_1	ATD (BuduAggrey, EUR)	IMD	CL_Mono_UT	Mono_C_UT	Monocyte	Sorted cell	ENSG00000198879	SFMBT2	5007	3.76620112751794e-37	0.000957055182911022	3.93142069807054e-34	0.999040255477923	2.68933916350668e-06	10:7180495	rs61835060	chr10.2		10	7180495	10:7180495	4.11783e-53	10:6585738	8.41745558859538e-10	6255	10846	1	0.985516589550141	6411525	8411275	ENSG00000198879.11	SFMBT2	protein_coding	7411034	-1	230539	230539	825296	0	0	2	6411525	8411288	1999763	72289
ATD_BuduAggrey_37794016_1	ATD (BuduAggrey, EUR)	IMD	CL_Mono_UT	Mono_C_UT	Monocyte	Sorted cell	ENSG00000148572	NRBF2	3824	1.03985023838588e-67	1.61949921522397e-12	6.42081347498715e-56	0.999999999998295	8.00159099593448e-14	10:63178912	rs75937138	chr10.3		10	63178912	10:63178640	1.67284e-91	10:62616798	8.0508697731304e-19	4803	8594	0.999999999995939	0.999999999985313	62133856	64132310	ENSG00000148572.15	NRBF2	protein_coding	63133328	1	45584	45312	-516530	0	0	4	62133856	64132310	1998454	72287
ATD_BuduAggrey_37794016_1	ATD (BuduAggrey, EUR)	IMD	CL_Mono_UT	Mono_C_UT	Monocyte	Sorted cell	ENSG00000165476	REEP3	3380	2.55430070985482e-46	1.61949921522413e-12	1.5772163924742e-34	0.999999999998352	2.30378223498653e-14	10:63622947	rs141425770	chr10.3		10	63622947	10:63622947	1.1879e-65	10:62616798	8.0508697731304e-19	4572	7898	0.999999857881235	0.999999999985355	62521408	64521033	ENSG00000165476.13	REEP3	protein_coding	63521401	1	101546	101546	-904603	0	0	8	62521408	64521182	1999774	72288
ATD_BuduAggrey_37794016_1	ATD (BuduAggrey, EUR)	IMD	CL_Mono_UT	Mono_C_UT	Monocyte	Sorted cell	ENSG00000135362	PRR5L	5059	3.21489429912134e-20	3.31882233976576e-19	0.087506515930785	0.903335115522031	0.00915836854718379	11:36406897	rs28520436	chr11.1		11	36406897	11:36392384	1.8258e-10	11:36406897	1.1381477820898e-24	6413	7934	0.986265916983022	0.999999999999998	35296313	37296178	ENSG00000135362.13	PRR5L	protein_coding	36296288	1	110609	96096	110609	1	1	1	35296313	37296178	1999865	72302
ATD_BuduAggrey_37794016_1	ATD (BuduAggrey, EUR)	IMD	CL_Mono_UT	Mono_C_UT	Monocyte	Sorted cell	ENSG00000179241	LDLRAD3	5000	6.22182457644518e-27	3.67389126131513e-19	1.69352439228267e-08	0.999999982187753	8.77003276416938e-10	11:36406897	rs28520436	chr11.1		11	36406897	11:35945884	2.22143e-22	11:36406897	1.1381477820898e-24	6295	7906	0.999891989978933	0.999999999999998	34944010	36942293	ENSG00000179241.12	LDLRAD3	protein_coding	35944062	1	462835	1822	462835	4	0	4	34944010	36943912	1999902	72336
ATD_BuduAggrey_37794016_1	ATD (BuduAggrey, EUR)	IMD	CL_Mono_UT	Mono_C_UT	Monocyte	Sorted cell	ENSG00000254614	CAPN1-AS1	2592	9.22399189420806e-76	7.2170761349422e-37	1.27807878450236e-39	1	1.51648259482514e-39	11:65179808	rs34281454	chr11.2		11	65179808	11:65176711	7.05143e-55	11:65791795	1.23016159180757e-43	4089	5922	0.999999999999993	1	64182431	66181650	ENSG00000254614.2	AP003068.2	lncRNA	65180884	-1	1076	4173	-610911	0	0	41	64182430	66181650	1999220	72339
ATD_BuduAggrey_37794016_1	ATD (BuduAggrey, EUR)	IMD	CL_Mono_UT	Mono_C_UT	Monocyte	Sorted cell	ENSG00000014138	POLA2	2551	6.90506697957005e-38	6.50535041810709e-37	0.0956767927961626	0.901377202261591	0.00294600494224957	11:65791795	rs10791824	chr11.2		11	65791795	11:65268357	1.65473e-09	11:65791795	1.23016159180757e-43	4031	5908	0.984047259019257	1	64264326	66259887	ENSG00000014138.8	POLA2	protein_coding	65261962	1	529833	6395	529833	36	0	36	64264326	66261667	1997341	72290
ATD_BuduAggrey_37794016_1	ATD (BuduAggrey, EUR)	IMD	CL_Mono_UT	Mono_C_UT	Monocyte	Sorted cell	ENSG00000014216	CAPN1	2592	2.56268739828089e-37	4.52129700634634e-37	0.355086651486652	0.6264351663914	0.0184781821219547	11:65791795	rs10791824	chr11.2		11	65791795	11:65176711	1.6448e-09	11:65791795	1.23016159180757e-43	4089	5924	0.938417188941731	1	64180882	66179885	ENSG00000014216.15	CAPN1	protein_coding	65181928	1	609867	-5217	609867	40	1	40	64180882	66179885	1999003	72291
ATD_BuduAggrey_37794016_1	ATD (BuduAggrey, EUR)	IMD	CL_Mono_UT	Mono_C_UT	Monocyte	Sorted cell	ENSG00000087365	SF3B2	2409	1.31826643192393e-37	5.84056958287207e-37	0.18265934947553	0.809254712019355	0.00808593850510939	11:65791795	rs10791824	chr11.2		11	65791795	11:66057001	2.46327e-11	11:65791795	1.23016159180757e-43	3708	5525	0.974167526296954	1	65051696	67049700	ENSG00000087365.15	SF3B2	protein_coding	66052364	1	-260569	4637	-260569	17	0	17	65050736	67049700	1998964	72295
ATD_BuduAggrey_37794016_1	ATD (BuduAggrey, EUR)	IMD	CL_Mono_UT	Mono_C_UT	Monocyte	Sorted cell	ENSG00000110047	EHD1	2561	1.18291467454476e-54	7.21707613494231e-37	1.63904973763203e-18	1	6.15342480546222e-20	11:65791795	rs10791824	chr11.2		11	65791795	11:64855030	9.56221e-43	11:65791795	1.23016159180757e-43	3978	5822	0.999999999999997	1	63888374	65887922	ENSG00000110047.17	EHD1	protein_coding	64878621	-1	-913174	23591	-913174	66	0	66	63888374	65887922	1999548	72297
ATD_BuduAggrey_37794016_1	ATD (BuduAggrey, EUR)	IMD	CL_Mono_UT	Mono_C_UT	Monocyte	Sorted cell	ENSG00000149798	CDC42EP2	2576	3.39233511332104e-37	3.68197132805817e-37	0.470042860833441	0.510135288530836	0.0198218506357258	11:65791795	rs10791824	chr11.2		11	65791795	11:65247372	2.00729e-11	11:65791795	1.23016159180757e-43	4013	5965	0.920505192633248	1	64315335	66313740	ENSG00000149798.4	CDC42EP2	protein_coding	65314866	1	476929	-67494	476929	35	3	35	64314965	66313740	1998775	72311
ATD_BuduAggrey_37794016_1	ATD (BuduAggrey, EUR)	IMD	CL_Mono_UT	Mono_C_UT	Monocyte	Sorted cell	ENSG00000162241	SLC25A45	2558	1.17043361077037e-37	6.00849615089759e-37	0.162175594227637	0.83252824175837	0.00529616401399572	11:65791795	rs10791824	chr11.2		11	65791795	11:65396643	3.53199e-08	11:65791795	1.23016159180757e-43	3966	5965	0.957296917652021	1	64385689	66383296	ENSG00000162241.12	SLC25A45	protein_coding	65382646	-1	-409149	-13997	-409149	29	1	29	64383765	66383296	1999531	72316
ATD_BuduAggrey_37794016_1	ATD (BuduAggrey, EUR)	IMD	CL_Mono_UT	Mono_C_UT	Monocyte	Sorted cell	ENSG00000162298	SYVN1	2598	6.19381094042969e-38	6.57702667146137e-37	0.0858216100900147	0.911308836003569	0.00286955390641498	11:65791795	rs10791824	chr11.2		11	65791795	11:65127730	1.13786e-15	11:65791795	1.23016159180757e-43	4071	5941	0.98697727784482	1	64135062	66133747	ENSG00000162298.18	SYVN1	protein_coding	65134519	-1	-657276	6789	-657276	44	0	44	64134996	66134501	1999505	72317
ATD_BuduAggrey_37794016_1	ATD (BuduAggrey, EUR)	IMD	CL_Mono_UT	Mono_C_UT	Monocyte	Sorted cell	ENSG00000172500	FIBP	2456	6.7471037617853e-41	7.21637466480205e-37	9.3488050224639e-05	0.99990279667916	3.71527061929815e-06	11:65791795	rs10791824	chr11.2		11	65791795	11:65895768	7.25821e-17	11:65791795	1.23016159180757e-43	3720	5790	0.999973317920046	1	64888885	66888340	ENSG00000172500.12	FIBP	protein_coding	65888471	-1	96676	-7297	96676	5	1	5	64888885	66888464	1999579	72320
ATD_BuduAggrey_37794016_1	ATD (BuduAggrey, EUR)	IMD	CL_Mono_UT	Mono_C_UT	Monocyte	Sorted cell	ENSG00000172543	CTSW	2440	1.58103893729164e-45	7.21707611848499e-37	2.19069178117279e-09	0.999999997719485	8.98183972455379e-11	11:65791795	rs10791824	chr11.2		11	65791795	11:65876556	5.24358e-17	11:65791795	1.23016159180757e-43	3708	5773	0.999999999591854	1	64880577	66879717	ENSG00000172543.7	CTSW	protein_coding	65879837	1	-88042	-3281	-88042	4	0	4	64880577	66879717	1999140	72321
ATD_BuduAggrey_37794016_1	ATD (BuduAggrey, EUR)	IMD	CL_Mono_UT	Mono_C_UT	Monocyte	Sorted cell	ENSG00000172638	EFEMP2	2425	2.38506766089582e-47	7.21707613469698e-37	3.30475613157001e-11	0.999999999966022	9.27237421873687e-13	11:65791795	rs10791824	chr11.2		11	65791795	11:65886161	1.86357e-22	11:65791795	1.23016159180757e-43	3694	5758	0.999999999993926	1	64873878	66873185	ENSG00000172638.12	EFEMP2	protein_coding	65872800	-1	81005	-13361	81005	3	1	3	64873756	66873356	1999600	72322
ATD_BuduAggrey_37794016_1	ATD (BuduAggrey, EUR)	IMD	CL_Mono_UT	Mono_C_UT	Monocyte	Sorted cell	ENSG00000172922	RNASEH2C	2510	1.88373078768884e-39	7.19759690312481e-37	0.00261010241885704	0.997300774181422	8.91233997164526e-05	11:65791795	rs10791824	chr11.2		11	65791795	11:65695372	5.75909e-17	11:65791795	1.23016159180757e-43	3791	5923	0.946791723767419	1	64722651	66718672	ENSG00000172922.8	RNASEH2C	protein_coding	65720798	-1	-70997	25426	-70997	5	1	5	64721134	66718672	1997538	72323
ATD_BuduAggrey_37794016_1	ATD (BuduAggrey, EUR)	IMD	CL_Mono_UT	Mono_C_UT	Monocyte	Sorted cell	ENSG00000173327	MAP3K11	2548	1.29289769988891e-37	5.86641808116029e-37	0.179144251178008	0.812836420076783	0.00801932874520684	11:65791795	rs10791824	chr11.2		11	65791795	11:65622419	2.53647e-14	11:65791795	1.23016159180757e-43	3816	5951	0.975672282170297	1	64619054	66614046	ENSG00000173327.7	MAP3K11	protein_coding	65614221	-1	-177574	-8198	-177574	12	1	12	64615976	66614190	1998214	72324
ATD_BuduAggrey_37794016_1	ATD (BuduAggrey, EUR)	IMD	CL_Mono_UT	Mono_C_UT	Monocyte	Sorted cell	ENSG00000173442	EHBP1L1	2584	4.47382154773385e-37	2.44879241179175e-37	0.619893910509455	0.339223566643362	0.0408825228471894	11:65791795	rs10791824	chr11.2		11	65791795	11:65568687	5.74643e-09	11:65791795	1.23016159180757e-43	3859	6011	0.900337257058107	1	64581872	66575220	ENSG00000173442.12	EHBP1L1	protein_coding	65576053	1	215742	-7366	215742	14	4	14	64576075	66575220	1999145	72325
ATD_BuduAggrey_37794016_1	ATD (BuduAggrey, EUR)	IMD	CL_Mono_UT	Mono_C_UT	Monocyte	Sorted cell	ENSG00000173992	CCS	2413	2.39094419980751e-45	7.21707609821333e-37	3.31289867960722e-09	0.999999994907284	1.77981968752568e-09	11:65791795	rs10791824	chr11.2		11	65791795	11:66593113	5.61596e-32	11:65791795	1.23016159180757e-43	3619	5433	0.999999738920331	1	65594294	67592630	ENSG00000173992.8	CCS	protein_coding	66593185	1	-801390	-72	-801390	51	0	51	65593838	67592630	1998792	72327
ATD_BuduAggrey_37794016_1	ATD (BuduAggrey, EUR)	IMD	CL_Mono_UT	Mono_C_UT	Monocyte	Sorted cell	ENSG00000174080	CTSF	2370	3.98540857649442e-49	7.2170761349382e-37	5.52219278552238e-13	0.999999999999432	1.53915468358938e-14	11:65791795	rs10791824	chr11.2		11	65791795	11:66561406	2.04706e-25	11:65791795	1.23016159180757e-43	3579	5368	0.999999999892354	1	65569012	67568765	ENSG00000174080.10	CTSF	protein_coding	66568606	-1	776811	7200	776811	49	0	49	65568906	67568765	1999859	72328
ATD_BuduAggrey_37794016_1	ATD (BuduAggrey, EUR)	IMD	CL_Mono_UT	Mono_C_UT	Monocyte	Sorted cell	ENSG00000174165	ZDHHC24	2353	3.71792409482538e-39	7.17879521706842e-37	0.00515156557213609	0.994695479869213	0.000152954558654918	11:65791795	rs10791824	chr11.2		11	65791795	11:66543540	1.17419e-09	11:65791795	1.23016159180757e-43	3568	5348	0.998384330993772	1	65547359	67545585	ENSG00000174165.7	ZDHHC24	protein_coding	66546048	-1	754253	2508	754253	46	0	46	65546668	67545585	1998917	72329
ATD_BuduAggrey_37794016_1	ATD (BuduAggrey, EUR)	IMD	CL_Mono_UT	Mono_C_UT	Monocyte	Sorted cell	ENSG00000174516	PELI3	2365	2.92229353782235e-38	6.89745197166726e-37	0.0404913774384855	0.955705183551407	0.00380343901011005	11:65791795	rs10791824	chr11.2		11	65791795	11:66421433	1.32821e-10	11:65791795	1.23016159180757e-43	3607	5342	0.991290456564564	1	65467389	67465916	ENSG00000174516.14	PELI3	protein_coding	66466905	1	-675110	-45472	-675110	40	1	40	65467389	67466326	1998937	72330
ATD_BuduAggrey_37794016_1	ATD (BuduAggrey, EUR)	IMD	CL_Mono_UT	Mono_C_UT	Monocyte	Sorted cell	ENSG00000174996	KLC2	2307	9.45816115170557e-47	7.21707613397044e-37	1.31052533946716e-10	0.999999999865324	3.62568516507228e-12	11:65791795	rs10791824	chr11.2		11	65791795	11:66213079	1.07511e-19	11:65791795	1.23016159180757e-43	3616	5347	0.99999999979375	1	65257635	67254459	ENSG00000174996.11	KLC2	protein_coding	66257703	1	-465908	-44624	-465908	20	0	20	65257635	67254459	1996824	72332
ATD_BuduAggrey_37794016_1	ATD (BuduAggrey, EUR)	IMD	CL_Mono_UT	Mono_C_UT	Monocyte	Sorted cell	ENSG00000175294	CATSPER1	2453	1.07413611588688e-37	6.10425041087439e-37	0.148832587574672	0.8457958267941	0.00537158563122667	11:65791795	rs10791824	chr11.2		11	65791795	11:65933733	2.01243e-08	11:65791795	1.23016159180757e-43	3731	5581	0.977574106128774	1	65027064	67023433	ENSG00000175294.5	CATSPER1	protein_coding	66026479	-1	234684	92746	234684	15	5	15	65027064	67026473	1999409	72333
ATD_BuduAggrey_37794016_1	ATD (BuduAggrey, EUR)	IMD	CL_Mono_UT	Mono_C_UT	Monocyte	Sorted cell	ENSG00000175467	SART1	2504	2.54413050511028e-37	4.44262903155324e-37	0.352515403404514	0.615507913757048	0.0319766828384342	11:65791795	rs10791824	chr11.2		11	65791795	11:65987337	3.26347e-07	11:65791795	1.23016159180757e-43	3769	5766	0.943106531667582	1	64962213	66960761	ENSG00000175467.14	SART1	protein_coding	65961734	1	-169939	25603	-169939	11	0	11	64961716	66961281	1999565	72334
ATD_BuduAggrey_37794016_1	ATD (BuduAggrey, EUR)	IMD	CL_Mono_UT	Mono_C_UT	Monocyte	Sorted cell	ENSG00000254986	DPP3	2342	7.59057111088593e-40	7.20899016719767e-37	0.00105175156378569	0.998879468586418	6.87798497978781e-05	11:65791795	rs10791824	chr11.2		11	65791795	11:66491445	4.63164e-12	11:65791795	1.23016159180757e-43	3582	5314	0.999684320505577	1	65480603	67479286	ENSG00000254986.7	DPP3	protein_coding	66480434	1	-688639	11011	-688639	42	0	42	65480603	67479999	1999396	72341
ATD_BuduAggrey_37794016_1	ATD (BuduAggrey, EUR)	IMD	CL_Mono_UT	Mono_C_UT	Monocyte	Sorted cell	ENSG00000255517	DPP3-DT	2342	4.98400249920855e-41	7.21656547653959e-37	6.90584719631531e-05	0.999929239631321	1.70189672268087e-06	11:65791795	rs10791824	chr11.2		11	65791795	11:66469804	1.20023e-10	11:65791795	1.23016159180757e-43	3582	5314	0.999963924574223	1	65480603	67479286	ENSG00000255517.6	AP002748.3	lncRNA	66480246	-1	688451	10442	688451	41	0	41	65480603	67479999	1999396	72344
ATD_BuduAggrey_37794016_1	ATD (BuduAggrey, EUR)	IMD	CL_Mono_UT	Mono_C_UT	Monocyte	Sorted cell	ENSG00000174791	RIN1	2342	1.50603619326751e-82	7.21707613494231e-37	2.08676777840248e-46	1	1.02648538811447e-38	11:66334503	rs3016317	chr11.2		11	66334503	11:66334503	4.12607e-87	11:65791795	1.23016159180757e-43	3628	5370	0.999999999999998	1	65336906	67336589	ENSG00000174791.10	RIN1	protein_coding	66336434	-1	1931	1931	544639	0	0	34	65336906	67336667	1999761	72331
ATD_BuduAggrey_37794016_1	ATD (BuduAggrey, EUR)	IMD	CL_Mono_UT	Mono_C_UT	Monocyte	Sorted cell	ENSG00000062282	DGAT2	3665	3.0726465630334e-30	3.19565875208069e-28	0.00951984327835348	0.990095875056923	0.000384281664721268	11:76582714	rs7936323	chr11.3		11	76582714	11:75746905	6.00629e-10	11:76582714	1.89173283612756e-34	4741	6410	0.993876843941722	0.999999999999857	74762648	76758334	ENSG00000062282.14	DGAT2	protein_coding	75768778	1	813936	-21873	813936	12	0	12	74762376	76758334	1995958	72292
ATD_BuduAggrey_37794016_1	ATD (BuduAggrey, EUR)	IMD	CL_Mono_UT	Mono_C_UT	Monocyte	Sorted cell	ENSG00000085741	WNT11	4030	4.39253055315213e-40	3.22762305343385e-28	1.36091807513668e-12	0.999999999998593	5.13680932844514e-14	11:76582714	rs7936323	chr11.3		11	76582714	11:76251711	4.66265e-23	11:76582714	1.89173283612756e-34	5109	6868	0.999999999999826	0.999999999999857	75211731	77210681	ENSG00000085741.12	WNT11	protein_coding	76206502	-1	-376212	-45209	-376212	5	1	5	75211731	77210681	1998950	72294
ATD_BuduAggrey_37794016_1	ATD (BuduAggrey, EUR)	IMD	CL_Mono_UT	Mono_C_UT	Monocyte	Sorted cell	ENSG00000137474	MYO7A	4535	9.54100281781332e-37	3.22762304352443e-28	2.95604618626371e-09	0.999999996928182	1.15775793258389e-10	11:76582714	rs7936323	chr11.3		11	76582714	11:77175260	9.69997e-24	11:76582714	1.89173283612756e-34	5545	7626	0.999999999397179	0.999999999999857	76128363	78128231	ENSG00000137474.19	MYO7A	protein_coding	77128246	1	-545532	47014	-545532	11	0	11	76128363	78128231	1999868	72303
ATD_BuduAggrey_37794016_1	ATD (BuduAggrey, EUR)	IMD	CL_Mono_UT	Mono_C_UT	Monocyte	Sorted cell	ENSG00000137492	THAP12	4101	1.05185484068236e-28	2.1077517651369e-28	0.325891475945998	0.652993061685269	0.0211154623687279	11:76582714	rs7936323	chr11.3		11	76582714	11:76336111	3.28887e-15	11:76582714	1.89173283612756e-34	5167	7019	0.953524164809161	0.999999999999857	75381143	77380529	ENSG00000137492.7	THAP12	protein_coding	76381132	-1	-201582	45021	-201582	3	0	3	75381143	77380529	1999386	72304
ATD_BuduAggrey_37794016_1	ATD (BuduAggrey, EUR)	IMD	CL_Mono_UT	Mono_C_UT	Monocyte	Sorted cell	ENSG00000149269	PAK1	4261	3.93896371375592e-40	3.22762305343429e-28	1.22039149198657e-12	0.999999999998735	4.47789278966731e-14	11:76582714	rs7936323	chr11.3		11	76582714	11:77502398	1.58869e-32	11:76582714	1.89173283612756e-34	5222	7239	0.99999999993569	0.999999999999857	76474944	78474590	ENSG00000149269.9	PAK1	protein_coding	77474094	-1	891380	-28304	891380	14	0	14	76474944	78474590	1999646	72307
ATD_BuduAggrey_37794016_1	ATD (BuduAggrey, EUR)	IMD	CL_Mono_UT	Mono_C_UT	Monocyte	Sorted cell	ENSG00000255363	LINC02757	4047	4.60089714584618e-36	3.22762300344503e-28	1.42547536365651e-08	0.999999984508321	1.23693176605344e-09	11:76582714	rs7936323	chr11.3		11	76582714	11:76629744	1.44587e-18	11:76582714	1.89173283612756e-34	5081	7012	0.999999994106745	0.999999999999857	75630716	77630261	ENSG00000255363.2	AP001189.5	lncRNA	76630427	-1	47713	683	47713	0	0	0	75630716	77630261	1999545	72342
ATD_BuduAggrey_37794016_1	ATD (BuduAggrey, EUR)	IMD	CL_Mono_UT	Mono_C_UT	Monocyte	Sorted cell	ENSG00000109917	ZPR1	4984	6.4814921509706e-05	0.000410615043042231	0.135393326289753	0.857730063126496	0.00640118061920011	11:116972709	rs11216206	chr11.5		11	116972709	11:116774966	8.07855e-08	11:116972709	5.31644401873754e-10	6038	8685	0.983664568746227	0.972066192287577	115788087	117787496	ENSG00000109917.10	ZPR1	protein_coding	116788023	-1	-184686	13057	-184686	5	0	5	115788087	117787986	1999899	72296
ATD_BuduAggrey_37794016_1	ATD (BuduAggrey, EUR)	IMD	CL_Mono_UT	Mono_C_UT	Monocyte	Sorted cell	ENSG00000137656	BUD13	4951	1.70090364377597e-05	0.000460947999049	0.0355305459955419	0.962882077499287	0.00110941946968519	11:116972709	rs11216206	chr11.5		11	116972709	11:116774433	1.25289e-09	11:116972709	5.31644401873754e-10	6012	8657	0.996125301284279	0.972066403849344	115774023	117772513	ENSG00000137656.11	BUD13	protein_coding	116772987	-1	-199722	-1446	-199722	7	1	7	115774023	117772513	1998490	72305
ATD_BuduAggrey_37794016_1	ATD (BuduAggrey, EUR)	IMD	CL_Mono_UT	Mono_C_UT	Monocyte	Sorted cell	ENSG00000160613	PCSK7	5605	3.41573701253515e-05	0.000427545116400377	0.0713571258387965	0.893101374419504	0.0350797972551737	11:116972709	rs11216206	chr11.5		11	116972709	11:117211047	1.52982e-09	11:116972709	5.31644401873754e-10	6845	9125	0.989259835234978	0.972057937135706	116232807	118231343	ENSG00000160613.12	PCSK7	protein_coding	117232073	-1	259364	21026	259364	7	0	7	116232807	118231343	1998536	72314
ATD_BuduAggrey_37794016_1	ATD (BuduAggrey, EUR)	IMD	CL_Mono_UT	Mono_C_UT	Monocyte	Sorted cell	ENSG00000168092	PAFAH1B2	5608	0.000166795252839485	0.000298418327340618	0.348448306359591	0.62336374048875	0.0277227395714785	11:116972709	rs11216206	chr11.5		11	116972709	11:117104988	1.39362e-15	11:116972709	5.31644401873754e-10	6784	9173	0.945570772266928	0.972057049864919	116144786	118142619	ENSG00000168092.13	PAFAH1B2	protein_coding	117144287	1	-171578	-39299	-171578	4	1	4	116144786	118143772	1998986	72318
ATD_BuduAggrey_37794016_1	ATD (BuduAggrey, EUR)	IMD	CL_Mono_UT	Mono_C_UT	Monocyte	Sorted cell	ENSG00000149577	SIDT2	5620	9.62501291161892e-116	0.000478450372010867	2.01074078802914e-112	0.999520400306385	1.14932158888563e-06	11:117156169	rs4936366	chr11.5		11	117156169	11:117149754	5.2593e-136	11:116972709	5.31644401873754e-10	6840	9166	0.999999999999983	0.972057232628279	116178816	118178711	ENSG00000149577.15	SIDT2	protein_coding	117178743	1	-22574	-28989	-206034	0	0	5	116178816	118178711	1999895	72309
ATD_BuduAggrey_37794016_1	ATD (BuduAggrey, EUR)	IMD	CL_Mono_UT	Mono_C_UT	Monocyte	Sorted cell	ENSG00000149591	TAGLN	5624	3.59753986317139e-60	0.000478450493666563	7.51554135488591e-57	0.999520394455344	1.1550509940575e-06	11:117156169	rs4936366	chr11.5		11	117156169	11:117149754	2.73126e-73	11:116972709	5.31644401873754e-10	6858	9165	1	0.972057394162354	116200148	118199264	ENSG00000149591.16	TAGLN	protein_coding	117199370	1	-43201	-49616	-226661	1	1	6	116199581	118199264	1999683	72310
ATD_BuduAggrey_37794016_1	ATD (BuduAggrey, EUR)	IMD	CL_Mono_UT	Mono_C_UT	Monocyte	Sorted cell	ENSG00000254851	RP11-109L13.1	5602	2.31418325010893e-67	0.000478445566184453	4.83450866377751e-64	0.999509948505262	1.16059285546628e-05	11:117211258	rs236910	chr11.5		11	117211258	11:117211047	1.52418e-82	11:116972709	5.31644401873754e-10	6773	9181	1	0.972056845186695	116136768	118135185	ENSG00000254851.1	AP005018.2	transcribed_unprocessed_pseudogene	117135528	1	75730	75519	-162819	3	3	3	116136768	118135185	1998417	72340
ATD_BuduAggrey_37794016_1	ATD (BuduAggrey, EUR)	IMD	CL_Mono_UT	Mono_C_UT	Monocyte	Sorted cell	ENSG00000254528	FXYD6-AS1	4928	6.11030509008076e-14	0.000233895970942986	2.61179050056274e-10	0.999765585169761	5.18598056103791e-07	11:117836476	rs10790214	chr11.5		11	117836476	11:117836476	1.05876e-20	11:116972709	5.31644401873754e-10	6178	8181	0.999999999961051	0.985181554057002	116834305	118833556	ENSG00000254528.7	AP000757.1	lncRNA	117833910	1	2566	2566	-861201	0	0	17	116834305	118833716	1999411	72338
ATD_BuduAggrey_37794016_1	ATD (BuduAggrey, EUR)	IMD	CL_Mono_UT	Mono_C_UT	Monocyte	Sorted cell	ENSG00000160588	MPZL3	4521	3.82798591781469e-41	1.76592486473072e-05	2.16765631305026e-36	0.999982304876567	3.5874786517241e-08	11:118234758	rs12362596	chr11.6		11	118234758	11:118234758	3.86163e-57	11:118875175	5.29290479777411e-11	5827	7725	0.999999999999993	0.999909147429631	117252457	119251972	ENSG00000160588.9	MPZL3	protein_coding	118252365	-1	17607	17607	-622810	0	0	24	117252457	119251972	1999515	72312
ATD_BuduAggrey_37794016_1	ATD (BuduAggrey, EUR)	IMD	CL_Mono_UT	Mono_C_UT	Monocyte	Sorted cell	ENSG00000149573	MPZL2	4497	3.78020389269241e-23	1.76592486845889e-05	2.14059899523647e-18	0.999982304160111	3.65912056731701e-08	11:118244811	rs2368242	chr11.6		11	118244811	11:118244811	7.43856e-32	11:118875175	5.29290479777411e-11	5797	7689	0.999999999889418	0.999909163267709	117265090	119259979	ENSG00000149573.8	MPZL2	protein_coding	118264297	-1	19486	19486	-610878	1	1	23	117264999	119264283	1999284	72308
ATD_BuduAggrey_37794016_1	ATD (BuduAggrey, EUR)	IMD	CL_Mono_UT	Mono_C_UT	Monocyte	Sorted cell	ENSG00000255422	AP002954.4	4269	7.15215425542921e-52	1.76592484406402e-05	4.05001799102801e-47	0.999982261666458	7.90851006848223e-08	11:118704984	rs638514	chr11.6		11	118704984	11:118698358	3.96774e-62	11:118875175	5.29290479777411e-11	5743	7335	1	0.999909795196306	117704914	119704475	ENSG00000255422.1	AP002954.1	lncRNA	118704608	1	376	-6250	170567	0	0	3	117704914	119704475	1999561	72343
ATD_BuduAggrey_37794016_1	ATD (BuduAggrey, EUR)	IMD	CL_Mono_UT	Mono_C_UT	Monocyte	Sorted cell	ENSG00000110324	IL10RA	4812	2.71205208891757e-10	1.76400024112887e-05	1.53739219643361e-05	0.999966118496105	8.67308316060959e-07	11:118875175	rs10790275	chr11.6		11	118875175	11:118011679	3.97032e-17	11:118875175	5.29290479777411e-11	6092	8142	0.999997999968958	0.999898600140208	116986684	118986210	ENSG00000110324.10	IL10RA	protein_coding	117986394	1	888781	25285	888781	31	0	31	116986684	118986210	1999526	72298
ATD_BuduAggrey_37794016_1	ATD (BuduAggrey, EUR)	IMD	CL_Mono_UT	Mono_C_UT	Monocyte	Sorted cell	ENSG00000110344	UBE4A	4443	1.52509262647743e-07	1.74997190389332e-05	0.00863607341854826	0.990947922084186	0.000398352268964876	11:118875175	rs10790275	chr11.6		11	118875175	11:118351347	2.94396e-14	11:118875175	5.29290479777411e-11	5730	7600	0.998872463311728	0.999909227387952	117360341	119359254	ENSG00000110344.9	UBE4A	protein_coding	118359600	1	515575	-8253	515575	19	0	19	117360341	119359312	1998971	72299
ATD_BuduAggrey_37794016_1	ATD (BuduAggrey, EUR)	IMD	CL_Mono_UT	Mono_C_UT	Monocyte	Sorted cell	ENSG00000110395	CBL	3779	8.05046504709036e-09	1.76508059903519e-05	0.000455866001974508	0.999495284954574	3.11901869966777e-05	11:118875175	rs10790275	chr11.6		11	118875175	11:119225087	5.39933e-13	11:118875175	5.29290479777411e-11	5380	7020	0.999915048531252	0.999921178191757	118206974	120206223	ENSG00000110395.6	CBL	protein_coding	119206339	1	-331164	18748	-331164	26	0	26	118206904	120206223	1999319	72300
ATD_BuduAggrey_37794016_1	ATD (BuduAggrey, EUR)	IMD	CL_Mono_UT	Mono_C_UT	Monocyte	Sorted cell	ENSG00000118096	IFT46	4272	8.63170807131508e-07	1.67629766541866e-05	0.0488783825768417	0.949225734637913	0.00187825663778399	11:118875175	rs10790275	chr11.6		11	118875175	11:118534590	2.88651e-07	11:118875175	5.29290479777411e-11	5617	7369	0.991690609121376	0.999909150191122	117573221	119572958	ENSG00000118096.7	IFT46	protein_coding	118565931	-1	-309244	31341	-309244	8	1	8	117573221	119572958	1999737	72301
ATD_BuduAggrey_37794016_1	ATD (BuduAggrey, EUR)	IMD	CL_Mono_UT	Mono_C_UT	Monocyte	Sorted cell	ENSG00000137726	FXYD6	4932	4.6872675381051e-09	1.7027164390167e-05	0.000275197804146267	0.999695044846993	1.27254972038193e-05	11:118875175	rs10790275	chr11.5		11	118875175	11:117842172	1.07041e-15	11:118875175	5.29290479777411e-11	6205	8228	0.999962114198339	0.998905785542737	116877505	118877461	ENSG00000137726.16	FXYD6	protein_coding	117876658	-1	-998517	34486	-998517	33	1	33	116877505	118877461	1999956	72306
ATD_BuduAggrey_37794016_1	ATD (BuduAggrey, EUR)	IMD	CL_Mono_UT	Mono_C_UT	Monocyte	Sorted cell	ENSG00000137726	FXYD6	4932	4.6872675381051e-09	1.7027164390167e-05	0.000275197804146267	0.999695044846993	1.27254972038193e-05	11:118875175	rs10790275	chr11.6		11	118875175	11:117842172	1.07041e-15	11:118875175	5.29290479777411e-11	6205	8228	0.999962114198339	0.998905785542737	116877505	118877461	ENSG00000137726.16	FXYD6	protein_coding	117876658	-1	-998517	34486	-998517	33	1	33	116877505	118877461	1999956	72306
ATD_BuduAggrey_37794016_1	ATD (BuduAggrey, EUR)	IMD	CL_Mono_UT	Mono_C_UT	Monocyte	Sorted cell	ENSG00000160593	JAML	4554	8.56715740001784e-06	8.66465112434875e-06	0.48512855926383	0.4906007855861	0.0242534233415466	11:118875175	rs10790275	chr11.6		11	118875175	11:118237288	9.37956e-08	11:118875175	5.29290479777411e-11	5859	7763	0.912853560126262	0.999909085885056	117225450	119225087	ENSG00000160593.18	JAML	protein_coding	118225011	-1	-650164	-12277	-650164	25	0	25	117225125	119225087	1999962	72313
ATD_BuduAggrey_37794016_1	ATD (BuduAggrey, EUR)	IMD	CL_Mono_UT	Mono_C_UT	Monocyte	Sorted cell	ENSG00000160695	VPS11	3980	1.72961979141949e-07	1.74673532418669e-05	0.00979415440484498	0.989105125185101	0.00108308009483386	11:118875175	rs10790275	chr11.6		11	118875175	11:119084095	1.79731e-14	11:118875175	5.29290479777411e-11	5492	7100	0.998403798745399	0.999921176038533	118068698	120067073	ENSG00000160695.14	VPS11	protein_coding	119067818	1	-192643	16277	-192643	16	0	16	118068043	120067497	1999454	72315
ATD_BuduAggrey_37794016_1	ATD (BuduAggrey, EUR)	IMD	CL_Mono_UT	Mono_C_UT	Monocyte	Sorted cell	ENSG00000172269	DPAGT1	3940	3.83891071091054e-06	1.33061216765958e-05	0.217382355342528	0.753414758881209	0.0291857407438757	11:118875175	rs10790275	chr11.6		11	118875175	11:119094628	1.10008e-07	11:118875175	5.29290479777411e-11	5459	7123	0.962957358287964	0.999921185454181	118108436	120108299	ENSG00000172269.18	DPAGT1	protein_coding	119101853	-1	226678	7225	226678	20	2	20	118108436	120108299	1999863	72319
ATD_BuduAggrey_37794016_1	ATD (BuduAggrey, EUR)	IMD	CL_Mono_UT	Mono_C_UT	Monocyte	Sorted cell	ENSG00000196655	TRAPPC4	4051	1.18934523650308e-22	1.76593586089155e-05	6.73480953212181e-18	0.99998228459582	5.60455719782274e-08	11:119024492	rs11006	chr11.6		11	119024492	11:119024492	1.60959e-45	11:118875175	5.29290479777411e-11	5556	7182	0.999999999999998	0.999921100968593	118018509	120017242	ENSG00000196655.11	TRAPPC4	protein_coding	119018766	1	5726	5726	-143591	0	0	11	118018509	120018255	1999746	72337
ATD_BuduAggrey_37794016_1	ATD (BuduAggrey, EUR)	IMD	CL_Mono_UT	Mono_C_UT	Monocyte	Sorted cell	ENSG00000256269	HMBS	3978	8.13862937094333e-15	1.76594026622156e-05	4.60858464240875e-10	0.999982284298037	5.58384329081237e-08	11:119066580	rs5029340	chr11.6		11	119066580	11:119086647	4.47835e-27	11:118875175	5.29290479777411e-11	5480	7116	0.993957572578131	0.999921180511671	118085044	120081175	ENSG00000256269.7	HMBS	protein_coding	119084881	1	-18301	1766	-209706	2	0	17	118085044	120082352	1997308	72345
ATD_BuduAggrey_37794016_1	ATD (BuduAggrey, EUR)	IMD	CL_Mono_UT	Mono_C_UT	Monocyte	Sorted cell	ENSG00000123342	MMP19	3023	1.95806973074504e-09	0.00158693098115459	1.23190228226036e-06	0.998403598463318	8.23669517538477e-06	12:55848171	rs7296597	chr12.1		12	55848171	12:55848171	4.1544e-16	12:55991020	3.22661394379293e-09	4414	6466	0.999999731521653	0.93673096430852	54843250	56842031	ENSG00000123342.15	MMP19	protein_coding	55842936	-1	-5235	-5235	-148084	0	0	8	54843250	56842031	1998781	72350
ATD_BuduAggrey_37794016_1	ATD (BuduAggrey, EUR)	IMD	CL_Mono_UT	Mono_C_UT	Monocyte	Sorted cell	ENSG00000110958	PTGES3	2067	1.00366983737683e-07	0.00151828548407313	6.6000319146986e-05	0.99840925268877	6.36114102453101e-06	12:55991020	rs705699	chr12.1		12	55991020	12:56625659	1.59659e-16	12:55991020	3.22661394379293e-09	3144	4978	0.999992614986176	0.939075383786447	55689001	57688359	ENSG00000110958.15	PTGES3	protein_coding	56688284	-1	697264	62625	697264	44	4	44	55689001	57688359	1999358	72347
ATD_BuduAggrey_37794016_1	ATD (BuduAggrey, EUR)	IMD	CL_Mono_UT	Mono_C_UT	Monocyte	Sorted cell	ENSG00000139531	SUOX	2747	3.65223416593632e-09	2.61212967307541e-05	2.34986131945077e-06	0.0148362709158735	0.985135254273841	12:55991020	rs705699	chr12.1		12	55991020	12:55991020	5.44803e-13	12:55991020	3.22661394379293e-09	4138	6077	0.99996509271108	0.93808207986741	54997312	56996897	ENSG00000139531.12	SUOX	protein_coding	55997276	1	-6256	-6256	-6256	0	0	0	54997312	56996897	1999585	72355
ATD_BuduAggrey_37794016_1	ATD (BuduAggrey, EUR)	IMD	CL_Mono_UT	Mono_C_UT	Monocyte	Sorted cell	ENSG00000170439	TMT1B	3205	0.000730985302010558	0.000825257226780356	0.459882141100756	0.51915227773295	0.0194093386375036	12:55991020	rs705699	chr12.1		12	55991020	12:55677547	3.12984e-09	12:55991020	3.22661394379293e-09	4611	6835	0.923149384775938	0.936727646638625	54681653	56680909	ENSG00000170439.6	METTL7B	protein_coding	55681736	1	309284	-4189	309284	22	0	22	54681653	56680909	1999256	72356
ATD_BuduAggrey_37794016_1	ATD (BuduAggrey, EUR)	IMD	CL_Mono_UT	Mono_C_UT	Monocyte	Sorted cell	ENSG00000182796	TMEM198B	3051	2.36431808067823e-07	0.0015866941005773	0.000148746373762879	0.998237008567286	2.73145265665432e-05	12:55991020	rs705699	chr12.1		12	55991020	12:55848171	1.43026e-14	12:55991020	3.22661394379293e-09	4444	6498	0.999976271898299	0.936729672642121	54829703	56828869	ENSG00000182796.13	TMEM198B	transcribed_unitary_pseudogene	55832159	1	158861	16012	158861	9	1	9	54829703	56829501	1999798	72361
ATD_BuduAggrey_37794016_1	ATD (BuduAggrey, EUR)	IMD	CL_Mono_UT	Mono_C_UT	Monocyte	Sorted cell	ENSG00000196531	NACA	2087	0.000126895535188747	0.00138573257944112	0.0834452656014848	0.911236610265241	0.00380549601864422	12:55991020	rs705699	chr12.1		12	55991020	12:56709370	4.84252e-15	12:55991020	3.22661394379293e-09	3158	4995	0.99066547487304	0.939083937818053	55732585	57731209	ENSG00000196531.10	NACA	protein_coding	56725299	-1	734279	15929	734279	45	0	45	55732585	57731278	1998693	72363
ATD_BuduAggrey_37794016_1	ATD (BuduAggrey, EUR)	IMD	CL_Mono_UT	Mono_C_UT	Monocyte	Sorted cell	ENSG00000197728	RPS26	2681	2.4938430613824e-24	0.000191028036964137	1.60640990937608e-21	0.121293748609833	0.878515223353204	12:56007301	rs10876864	chr12.1		12	56007301	12:56007301	3.7486e-71	12:55991020	3.22661394379293e-09	4063	5996	0.999999999999997	0.938151150220673	55042158	57041338	ENSG00000197728.9	RPS26	protein_coding	56041918	1	-34617	-34617	-50898	2	2	3	55042099	57041371	1999272	72364
ATD_BuduAggrey_37794016_1	ATD (BuduAggrey, EUR)	IMD	CL_Mono_UT	Mono_C_UT	Monocyte	Sorted cell	ENSG00000176422	SPRYD4	2181	1.6581894647263e-11	0.00151842484840358	1.09037045577997e-08	0.998465843079892	1.57211514172415e-05	12:56467674	rs7302925	chr12.1		12	56467674	12:56469986	6.07462e-23	12:55991020	3.22661394379293e-09	3467	5295	0.999999975675613	0.939112452294876	55469440	57467701	ENSG00000176422.13	SPRYD4	protein_coding	56468578	1	-904	1408	-477558	0	0	35	55469398	57467701	1998303	72359
ATD_BuduAggrey_37794016_1	ATD (BuduAggrey, EUR)	IMD	CL_Mono_UT	Mono_C_UT	Monocyte	Sorted cell	ENSG00000076067	RBMS2	2147	2.23200447613395e-28	0.00151838623161377	1.46771097720123e-25	0.998453200593093	2.84131752938356e-05	12:56521763	rs3782235	chr12.1		12	56521763	12:56521763	3.08939e-40	12:55991020	3.22661394379293e-09	3358	5134	1	0.939097887750523	55522599	57518773	ENSG00000076067.12	RBMS2	protein_coding	56521820	1	-57	-57	-530800	0	0	39	55522599	57521851	1999252	72346
ATD_BuduAggrey_37794016_1	ATD (BuduAggrey, EUR)	IMD	CL_Mono_UT	Mono_C_UT	Monocyte	Sorted cell	ENSG00000198056	PRIM1	2088	6.05873101647878e-09	0.0015183841632893	3.98416155393551e-06	0.998474392054299	3.23356212718663e-06	12:56756322	rs2958138	chr12.1		12	56756322	12:56756322	2.16867e-12	12:55991020	3.22661394379293e-09	3160	4990	0.999999485468452	0.939093459562497	55752571	57751373	ENSG00000198056.13	PRIM1	protein_coding	56752323	-1	-3999	-3999	761303	0	0	47	55752571	57751373	1998802	72366
ATD_BuduAggrey_37794016_1	ATD (BuduAggrey, EUR)	IMD	CL_Mono_UT	Mono_C_UT	Monocyte	Sorted cell	ENSG00000111581	NUP107	4083	2.77847920341441e-12	1.14611696431975e-09	0.00241817965445132	0.997493964730798	8.78544658553899e-05	12:68252741	rs2227491	chr12.2		12	68252741	12:68751301	3.82117e-12	12:68252741	1.40105726957309e-15	4960	8179	0.999772690653423	0.999999836089126	67688484	69686411	ENSG00000111581.9	NUP107	protein_coding	68686978	1	-434237	64323	-434237	12	3	12	67687505	69686411	1998906	72349
ATD_BuduAggrey_37794016_1	ATD (BuduAggrey, EUR)	IMD	CL_Mono_UT	Mono_C_UT	Monocyte	Sorted cell	ENSG00000127314	RAP1B	3968	5.10529237058089e-14	1.14891286856278e-09	4.44326310788486e-05	0.999927429265638	2.81369543206623e-05	12:68252741	rs2227491	chr12.2		12	68252741	12:68358909	5.54735e-22	12:68252741	1.40105726957309e-15	4850	8029	0.999996029687618	0.999999836090417	67610932	69609715	ENSG00000127314.17	RAP1B	protein_coding	68610899	1	-358158	-251990	-358158	7	5	7	67610932	69610386	1999454	72351
ATD_BuduAggrey_37794016_1	ATD (BuduAggrey, EUR)	IMD	CL_Mono_UT	Mono_C_UT	Monocyte	Sorted cell	ENSG00000135679	MDM2	4018	7.20602905228027e-10	3.78396568817917e-10	0.627158656511729	0.329240757414114	0.0436005849751565	12:68252741	rs2227491	chr12.2		12	68252741	12:68822574	4.71052e-12	12:68252741	1.40105726957309e-15	4889	8082	0.920950475222994	0.999999836094604	67808267	69807950	ENSG00000135679.22	MDM2	protein_coding	68808177	1	-555436	14397	-555436	17	0	17	67808267	69807950	1999683	72353
ATD_BuduAggrey_37794016_1	ATD (BuduAggrey, EUR)	IMD	CL_Mono_UT	Mono_C_UT	Monocyte	Sorted cell	ENSG00000175782	SLC35E3	4094	6.34005970351452e-10	4.8951080496072e-10	0.551791187215145	0.425989006216421	0.0222198054449187	12:68252741	rs2227491	chr12.2		12	68252741	12:68781242	4.47769e-07	12:68252741	1.40105726957309e-15	4964	8203	0.935336538638961	0.999999836091939	67747644	69745893	ENSG00000175782.9	SLC35E3	protein_coding	68746176	1	-493435	35066	-493435	15	0	15	67746373	69745893	1999520	72358
ATD_BuduAggrey_37794016_1	ATD (BuduAggrey, EUR)	IMD	CL_Mono_UT	Mono_C_UT	Monocyte	Sorted cell	ENSG00000251301	LINC02384	4002	5.65049919770848e-16	1.14899560071715e-09	4.91777018905167e-07	0.999999489363641	1.77103412900721e-08	12:68252741	rs2227491	chr12.2		12	68252741	12:68450506	8.02398e-16	12:68252741	1.40105726957309e-15	4897	8167	0.999999954976879	0.999999836077575	67451682	69448863	ENSG00000251301.6	LINC02384	lncRNA	68498024	-1	245283	47518	245283	4	1	4	67451682	69448863	1997181	72367
ATD_BuduAggrey_37794016_1	ATD (BuduAggrey, EUR)	IMD	CL_Mono_UT	Mono_C_UT	Monocyte	Sorted cell	ENSG00000111554	MDM1	4069	1.66927175883432e-80	1.14899616711693e-09	1.45280878836118e-71	0.999999982322379	1.65286123083565e-08	12:68324609	rs11177166	chr12.2		12	68324609	12:68323477	4.75307e-91	12:68252741	1.40105726957309e-15	4979	8238	1	0.999999836074475	67332737	69331129	ENSG00000111554.14	MDM1	protein_coding	68332362	-1	7753	8885	79621	0	0	1	67332737	69331129	1998392	72348
ATD_BuduAggrey_37794016_1	ATD (BuduAggrey, EUR)	IMD	CL_Mono_UT	Mono_C_UT	Monocyte	Sorted cell	ENSG00000173598	NUDT4	4485	2.84812354040759e-07	0.00261762985124738	0.000108507441079801	0.997261199425443	1.23784698763688e-05	12:93394072	rs2035052	chr12.3		12	93394072	12:93391394	2.34186e-16	12:94218132	3.49330523026174e-09	5457	7646	0.999989182933217	0.999460714340043	92377928	94377738	ENSG00000173598.13	NUDT4	protein_coding	93377925	1	16147	13469	840207	0	0	13	92377928	94377738	1999810	72357
ATD_BuduAggrey_37794016_1	ATD (BuduAggrey, EUR)	IMD	CL_Mono_UT	Mono_C_UT	Monocyte	Sorted cell	ENSG00000198015	MRPL42	4356	6.18569619825807e-14	0.00261793782896587	2.35660889661236e-11	0.997374472798317	7.58934909032282e-06	12:93475663	rs4761725	chr12.3		12	93475663	12:93474268	1.99411e-26	12:94218132	3.49330523026174e-09	5369	7485	0.999999997634273	0.999466885308421	92468587	94465233	ENSG00000198015.12	MRPL42	protein_coding	93467514	1	8149	6754	750618	0	0	11	92468459	94465233	1996774	72365
ATD_BuduAggrey_37794016_1	ATD (BuduAggrey, EUR)	IMD	CL_Mono_UT	Mono_C_UT	Monocyte	Sorted cell	ENSG00000136040	PLXNC1	5126	0.00156878615227057	0.000936802541405125	0.601874958988689	0.359337793775017	0.0362816585426185	12:94218132	rs5005507	chr12.3		12	94218132	12:94124082	1.22338e-09	12:94218132	3.49330523026174e-09	6187	8504	0.900316021155891	0.999499134857805	93149780	95148058	ENSG00000136040.8	PLXNC1	protein_coding	94148577	1	69555	-24495	69555	1	0	1	93149780	95148058	1998278	72354
ATD_BuduAggrey_37794016_1	ATD (BuduAggrey, EUR)	IMD	CL_Mono_UT	Mono_C_UT	Monocyte	Sorted cell	ENSG00000184752	NDUFA12	5446	1.45885150399145e-35	0.00259910881018746	5.59723325574681e-33	0.997209973562993	0.0001909176268175	12:95003776	rs835044	chr12.3		12	95003776	12:95003776	2.75442e-68	12:94218132	3.49330523026174e-09	6546	9477	1	0.99946274509484	94003900	96002632	ENSG00000184752.12	NDUFA12	protein_coding	95003697	-1	-79	-79	785565	0	0	10	94003774	96002947	1999173	72362
ATD_BuduAggrey_37794016_1	ATD (BuduAggrey, EUR)	IMD	CL_Mono_UT	Mono_C_UT	Monocyte	Sorted cell	ENSG00000180263	FGD6	5092	4.2444644289918e-08	0.00524862180798281	8.04318439155285e-06	0.99460419332867	0.000139099234312541	12:95132164	rs7971114	chr12.3		12	95132164	12:95132164	1.73566e-25	12:94218132	3.49330523026174e-09	6144	9364	0.979755204766158	0.998931613621601	94218132	96215566	ENSG00000180263.13	FGD6	protein_coding	95217467	-1	85303	85303	999335	0	0	12	94217803	96215567	1997764	72360
ATD_BuduAggrey_37794016_1	ATD (BuduAggrey, EUR)	IMD	CL_Mono_UT	Mono_C_UT	Monocyte	Sorted cell	ENSG00000165410	CFL2	4471	1.48955928421193e-36	1.77541911853489e-10	8.3899022399614e-27	0.999999999821881	5.75103369230962e-13	14:34715022	rs17525727	chr14.1		14	34715022	14:34714682	1.02796e-46	14:35169731	2.14628208320298e-16	5492	8414	0.999999999999997	0.999990357043699	33715580	35713691	ENSG00000165410.14	CFL2	protein_coding	34714593	-1	-429	-89	-455138	0	0	11	33715580	35714298	1998718	72376
ATD_BuduAggrey_37794016_1	ATD (BuduAggrey, EUR)	IMD	CL_Mono_UT	Mono_C_UT	Monocyte	Sorted cell	ENSG00000092020	PPP2R3C	4177	1.59321761896361e-82	1.77541889009147e-10	8.97375499703167e-73	0.999999870892603	1.28929860781272e-07	14:35087636	rs1961195	chr14.1		14	35087636	14:35121615	9.95363e-102	14:35169731	2.14628208320298e-16	5340	7717	1	0.99999035704706	34122665	36122374	ENSG00000092020.10	PPP2R3C	protein_coding	35121990	-1	34354	375	-47741	0	0	3	34122665	36122374	1999709	72369
ATD_BuduAggrey_37794016_1	ATD (BuduAggrey, EUR)	IMD	CL_Mono_UT	Mono_C_UT	Monocyte	Sorted cell	ENSG00000100890	PRORP	4176	3.05932181511888e-30	2.62186685332697e-11	1.72315470901018e-20	0.145967874657827	0.85403212531596	14:35146587	rs77477310	chr14.1		14	35146587	14:35135686	7.0135e-34	14:35169731	2.14628208320298e-16	5339	7716	0.999999999999997	0.999990357047055	34122089	36121686	ENSG00000100890.15	KIAA0391	protein_coding	35122552	1	24035	13134	47179	0	0	1	34122089	36121686	1999597	72370
ATD_BuduAggrey_37794016_1	ATD (BuduAggrey, EUR)	IMD	CL_Mono_UT	Mono_C_UT	Monocyte	Sorted cell	ENSG00000258738	BAZ1A-AS1	4299	6.22917816283943e-28	1.77541910005693e-10	3.508567693507e-18	0.999999989392755	1.0429702532438e-08	14:35146587	rs77477310	chr14.1		14	35146587	14:34862622	1.44572e-30	14:35169731	2.14628208320298e-16	5403	8017	0.999999999644527	0.999990357045367	33874358	35873942	ENSG00000258738.1	AL121603.2	lncRNA	34874343	1	272244	-11721	295388	8	0	9	33874358	35873942	1999584	72387
ATD_BuduAggrey_37794016_1	ATD (BuduAggrey, EUR)	IMD	CL_Mono_UT	Mono_C_UT	Monocyte	Sorted cell	ENSG00000151327	FAM177A1	4118	1.32709146713081e-27	1.77541911853273e-10	7.47480666980617e-18	0.999999999819295	3.16249995701644e-12	14:35169731	rs2415269	chr14.1		14	35169731	14:35048404	3.03899e-34	14:35169731	2.14628208320298e-16	5221	7664	1	0.999990357047505	34045708	36044513	ENSG00000151327.12	FAM177A1	protein_coding	35046272	1	123459	2132	123459	4	0	4	34045514	36044513	1998999	72373
ATD_BuduAggrey_37794016_1	ATD (BuduAggrey, EUR)	IMD	CL_Mono_UT	Mono_C_UT	Monocyte	Sorted cell	ENSG00000165389	SPTSSA	4864	2.44316130473016e-12	1.74987475290895e-10	0.013761039738678	0.985610949192358	0.000628010891533494	14:35169731	rs2415269	chr14.1		14	35169731	14:34369433	2.23668e-15	14:35169731	2.14628208320298e-16	5817	9036	0.9662047772259	0.999990357042038	33462395	35462077	ENSG00000165389.6	SPTSSA	protein_coding	34462240	-1	-707491	92807	-707491	15	0	15	33462395	35462077	1999682	72375
ATD_BuduAggrey_37794016_1	ATD (BuduAggrey, EUR)	IMD	CL_Mono_UT	Mono_C_UT	Monocyte	Sorted cell	ENSG00000174373	RALGAPA1	3962	3.49625262096953e-11	1.40784851152163e-10	0.196925479923403	0.792946597087228	0.0101279228136201	14:35169731	rs2415269	chr14.1		14	35169731	14:35562241	2.90729e-14	14:35169731	2.14628208320298e-16	5047	7010	0.968336645821334	0.99999035705249	34809469	36809204	ENSG00000174373.16	RALGAPA1	protein_coding	35809295	-1	639564	247054	639564	4	1	4	34809469	36809204	1999735	72379
ATD_BuduAggrey_37794016_1	ATD (BuduAggrey, EUR)	IMD	CL_Mono_UT	Mono_C_UT	Monocyte	Sorted cell	ENSG00000258704	SRP54-AS1	4175	8.14444384270478e-13	1.76550067730381e-10	0.00458733588943494	0.994411462313807	0.00100120161939302	14:35169731	rs2415269	chr14.1		14	35169731	14:35034875	1.52328e-08	14:35169731	2.14628208320298e-16	5271	7836	0.999454720636737	0.999990357044653	33982750	35982461	ENSG00000258704.6	SRP54-AS1	transcribed_unitary_pseudogene	34982526	-1	-187205	-52349	-187205	6	1	6	33982750	35982461	1999711	72386
ATD_BuduAggrey_37794016_1	ATD (BuduAggrey, EUR)	IMD	CL_Mono_UT	Mono_C_UT	Monocyte	Sorted cell	ENSG00000126214	KLC1	4023	4.96934136832893e-07	5.272171594629e-06	0.0851115302085191	0.902958173473961	0.0119245272117892	14:102782790	rs4906263	chr14.2		14	102782790	14:103633871	1.35325e-07	14:102782790	2.54753083970471e-12	5655	7959	0.982214984633144	0.999995346207561	102562687	104449046	ENSG00000126214.21	KLC1	protein_coding	103629211	1	-846421	4660	-846421	24	0	24	102562053	104449541	1887488	72371
ATD_BuduAggrey_37794016_1	ATD (BuduAggrey, EUR)	IMD	CL_Mono_UT	Mono_C_UT	Monocyte	Sorted cell	ENSG00000156381	ANKRD9	3448	6.10618669549319e-07	5.21060375155244e-06	0.104583416692632	0.892437686092354	0.00297307599259259	14:102782790	rs4906263	chr14.2		14	102782790	14:102483882	6.72861e-08	14:102782790	2.54753083970471e-12	4816	7682	0.983281311988656	0.999994480576342	101509906	103509039	ENSG00000156381.8	ANKRD9	protein_coding	102509776	-1	-273014	25894	-273014	3	0	3	101509906	103509600	1999694	72374
ATD_BuduAggrey_37794016_1	ATD (BuduAggrey, EUR)	IMD	CL_Mono_UT	Mono_C_UT	Monocyte	Sorted cell	ENSG00000166165	CKB	4132	1.08756298732588e-09	5.83746736673352e-06	0.000186270463513956	0.999802082441527	5.80854002778077e-06	14:102782790	rs4906263	chr14.2		14	102782790	14:103371180	1.24983e-10	14:102782790	2.54753083970471e-12	5793	8179	0.999967088613159	0.999995276971962	102524130	104449046	ENSG00000166165.12	CKB	protein_coding	103522830	-1	740040	151650	740040	17	2	17	102523825	104449541	1925716	72377
ATD_BuduAggrey_37794016_1	ATD (BuduAggrey, EUR)	IMD	CL_Mono_UT	Mono_C_UT	Monocyte	Sorted cell	ENSG00000166170	BAG5	4022	4.55169256756319e-07	5.36729908962242e-06	0.0779583229931161	0.91926928566543	0.00276656887310728	14:102782790	rs4906263	chr14.2		14	102782790	14:103719715	1.74482e-08	14:102782790	2.54753083970471e-12	5653	7953	0.986523494322226	0.999995353676253	102565270	104449046	ENSG00000166170.9	BAG5	protein_coding	103562657	-1	779867	-157058	779867	21	10	21	102564150	104449541	1885391	72378
ATD_BuduAggrey_37794016_1	ATD (BuduAggrey, EUR)	IMD	CL_Mono_UT	Mono_C_UT	Monocyte	Sorted cell	ENSG00000198752	CDC42BPB	3632	6.07651797798277e-07	5.2115858531833e-06	0.104075207599028	0.892604701754388	0.00331427140893363	14:102782790	rs4906263	chr14.2		14	102782790	14:103054589	4.24184e-09	14:102782790	2.54753083970471e-12	5304	7741	0.981586748530163	0.999994655397455	102058666	104054541	ENSG00000198752.10	CDC42BPB	protein_coding	103057549	-1	274759	2960	274759	3	0	3	102058666	104054541	1995875	72383
ATD_BuduAggrey_37794016_1	ATD (BuduAggrey, EUR)	IMD	CL_Mono_UT	Mono_C_UT	Monocyte	Sorted cell	ENSG00000269910	RP11-73M18.10	4065	3.1838598411758e-10	5.83826122243627e-06	5.453100626576e-05	0.999938044302391	1.5861117353239e-06	14:102782790	rs4906263	chr14.2		14	102782790	14:103720539	4.78343e-13	14:102782790	2.54753083970471e-12	5655	8694	0.999906668946004	0.999995090906228	102697118	104694952	ENSG00000269910.1	AL049840.2	lncRNA	103695050	-1	912260	-25489	912260	28	3	28	102697118	104694952	1997834	72388
ATD_BuduAggrey_37794016_1	ATD (BuduAggrey, EUR)	IMD	CL_Mono_UT	Mono_C_UT	Monocyte	Sorted cell	ENSG00000269940	RP11-73M18.7	4062	4.97662891047366e-09	5.83347755873455e-06	0.000852363470150642	0.999118687454979	2.31106206831271e-05	14:102782790	rs4906263	chr14.2		14	102782790	14:103355491	1.49697e-10	14:102782790	2.54753083970471e-12	5652	8691	0.999772244966169	0.999995090906236	102697118	104693875	ENSG00000269940.1	AL049840.3	lncRNA	103694560	1	-911770	-339069	-911770	27	12	27	102697118	104693875	1996757	72389
ATD_BuduAggrey_37794016_1	ATD (BuduAggrey, EUR)	IMD	CL_Mono_UT	Mono_C_UT	Monocyte	Sorted cell	ENSG00000075413	MARK3	4300	1.02489022044905e-99	5.83858825309892e-06	1.75536307173515e-94	0.999994146276032	1.51357007599749e-08	14:103380937	rs8020912	chr14.2		14	103380937	14:103374567	5.12342e-119	14:102782790	2.54753083970471e-12	5988	8471	0.999999999999989	0.999995145005201	102386450	104384911	ENSG00000075413.17	MARK3	protein_coding	103385415	1	-4478	-10848	-602625	0	0	15	102386450	104384911	1998461	72368
ATD_BuduAggrey_37794016_1	ATD (BuduAggrey, EUR)	IMD	CL_Mono_UT	Mono_C_UT	Monocyte	Sorted cell	ENSG00000269958	RP11-73M18.8	4072	3.30035350068646e-14	5.8385876197262e-06	5.6526231248552e-09	0.999993951417771	2.04341954923914e-07	14:103601472	rs8012775	chr14.2		14	103601472	14:103621486	2.01087e-17	14:102782790	2.54753083970471e-12	5662	8702	0.999999110129792	0.999995090863396	102697118	104696224	ENSG00000269958.1	AL049840.4	lncRNA	103696353	1	-94881	-74867	-913563	5	5	29	102697118	104696224	1999106	72390
ATD_BuduAggrey_37794016_1	ATD (BuduAggrey, EUR)	IMD	CL_Mono_UT	Mono_C_UT	Monocyte	Sorted cell	ENSG00000142208	AKT1	3458	1.42448695789362e-17	0.0309456203780674	4.42901799933536e-16	0.962148100512074	0.00690627910986072	14:104791382	rs2494746	chr14.3		14	104791382	14:104783708	1.95802e-33	14:105057326	4.60358007700442e-08	5100	7333	1	0.988204016268659	103796504	105532207	ENSG00000142208.15	AKT1	protein_coding	104795748	-1	4366	12040	-261578	0	0	10	103796128	105532661	1736533	72372
ATD_BuduAggrey_37794016_1	ATD (BuduAggrey, EUR)	IMD	CL_Mono_UT	Mono_C_UT	Monocyte	Sorted cell	ENSG00000258701	VESTAR	3399	2.00745706221272e-11	0.031155927589464	6.2415116335334e-10	0.968688325308208	0.000155746458101597	14:104817390	rs3002452	chr14.3		14	104817390	14:104814516	5.02721e-19	14:105057326	4.60358007700442e-08	5021	7245	0.999968783723152	0.98826495534971	103822668	105532207	ENSG00000258701.1	LINC00638	lncRNA	104821201	1	-3811	-6685	236125	0	1	7	103822668	105532661	1709993	72385
ATD_BuduAggrey_37794016_1	ATD (BuduAggrey, EUR)	IMD	CL_Mono_UT	Mono_C_UT	Monocyte	Sorted cell	ENSG00000183484	GPR132	2822	0.00983875918566608	0.0115909326505219	0.30581275465759	0.359648382959329	0.313109170546893	14:105057326	rs7147439	chr14.3		14	105057326	14:105044138	1.40668e-08	14:105057326	4.60358007700442e-08	4232	6198	0.924633699034571	0.989124034757657	104067075	105532207	ENSG00000183484.11	GPR132	protein_coding	105065430	-1	8104	21292	8104	0	0	0	104065859	105532661	1466802	72380
ATD_BuduAggrey_37794016_1	ATD (BuduAggrey, EUR)	IMD	CL_Mono_UT	Mono_C_UT	Monocyte	Sorted cell	ENSG00000203485	INF2	3619	0.000225162143228996	0.0309227119267895	0.00700111705379895	0.961499853313711	0.000351155562471479	14:105057326	rs7147439	chr14.3		14	105057326	14:104705145	3.40184e-15	14:105057326	4.60358007700442e-08	5413	7625	0.998680341469108	0.987978228186824	103689608	105532207	ENSG00000203485.12	INF2	protein_coding	104689618	1	367708	15527	367708	15	1	15	103689608	105532661	1843053	72384
ATD_BuduAggrey_37794016_1	ATD (BuduAggrey, EUR)	IMD	CL_Mono_UT	Mono_C_UT	Monocyte	Sorted cell	ENSG00000184916	JAG2	2630	4.19289708987114e-07	0.0311692881829052	1.30313538097139e-05	0.968728636270526	8.86249030509767e-05	14:105163610	rs3784239	chr14.3		14	105163610	14:105163650	1.78602e-12	14:105057326	4.60358007700442e-08	3973	5722	0.999997295473777	0.989530511428846	104168940	105532207	ENSG00000184916.8	JAG2	protein_coding	105168776	-1	5166	5126	111450	0	0	1	104168940	105532661	1363721	72382
ATD_BuduAggrey_37794016_1	ATD (BuduAggrey, EUR)	IMD	CL_Mono_UT	Mono_C_UT	Monocyte	Sorted cell	ENSG00000183828	NUDT14	2599	8.93291933865046e-14	0.0311702999082953	2.77629066691072e-12	0.968751597163073	7.81029257646229e-05	14:105172704	rs7151594	chr14.3		14	105172704	14:105172704	9.29498e-23	14:105057326	4.60358007700442e-08	3928	5646	0.999999233859826	0.989563219953936	104182265	105532207	ENSG00000183828.14	NUDT14	protein_coding	105181312	-1	8608	8608	123986	1	1	3	104182265	105532661	1350396	72381
ATD_BuduAggrey_37794016_1	ATD (BuduAggrey, EUR)	IMD	CL_Mono_UT	Mono_C_UT	Monocyte	Sorted cell	ENSG00000103274	NUBP1	6198	9.67407194853639e-30	2.42203679616182e-29	0.281781326823242	0.705453918098617	0.0127647550781451	16:11135732	rs2041733	chr16.1		16	11135732	16:10769107	3.18777e-08	16:11135732	7.15887431361968e-36	7409	10488	0.958496554652455	1	9744569	11743606	ENSG00000103274.10	NUBP1	protein_coding	10743842	1	391890	25265	391890	10	1	10	9744569	11743606	1999037	72391
ATD_BuduAggrey_37794016_1	ATD (BuduAggrey, EUR)	IMD	CL_Mono_UT	Mono_C_UT	Monocyte	Sorted cell	ENSG00000153066	TXNDC11	6759	4.56266947145528e-38	3.63415425259799e-29	1.25549691850767e-09	0.999999998698726	4.57728026888479e-11	16:11135732	rs2041733	chr16.1		16	11135732	16:11712858	1.03992e-19	16:11135732	7.15887431361968e-36	8272	11102	0.999999960842377	1	10743009	12742479	ENSG00000153066.12	TXNDC11	protein_coding	11742857	-1	607125	29999	607125	13	0	13	10742964	12742479	1999515	72392
ATD_BuduAggrey_37794016_1	ATD (BuduAggrey, EUR)	IMD	CL_Mono_UT	Mono_C_UT	Monocyte	Sorted cell	ENSG00000166669	ATF7IP2	5909	6.96128710240649e-31	3.2993628925534e-29	0.0206505427065175	0.978749363324884	0.000600093968598198	16:11135732	rs2041733	chr16.1		16	11135732	16:10367236	1.39134e-08	16:11135732	7.15887431361968e-36	7049	10298	0.997435907677754	1	9326622	11326328	ENSG00000166669.13	ATF7IP2	protein_coding	10386061	1	749671	-18825	749671	14	0	14	9326543	11326416	1999873	72393
ATD_BuduAggrey_37794016_1	ATD (BuduAggrey, EUR)	IMD	CL_Mono_UT	Mono_C_UT	Monocyte	Sorted cell	ENSG00000182108	DEXI	6182	2.29817243189369e-30	3.22233821805542e-29	0.0663704826256033	0.930595204277819	0.00303431309658051	16:11135732	rs2041733	chr16.1		16	11135732	16:10923871	3.41477e-10	16:11135732	7.15887431361968e-36	7431	10578	0.991310000181176	1	9942468	11942141	ENSG00000182108.9	DEXI	protein_coding	10942468	-1	-193264	18597	-193264	4	0	4	9942468	11942141	1999673	72394
ATD_BuduAggrey_37794016_1	ATD (BuduAggrey, EUR)	IMD	CL_Mono_UT	Mono_C_UT	Monocyte	Sorted cell	ENSG00000189067	LITAF	6923	5.91574170338267e-49	3.7136912729558e-29	1.59295462885208e-20	1	6.91903486692404e-22	16:11135732	rs2041733	chr16.1		16	11135732	16:11580444	3.07749e-39	16:11135732	7.15887431361968e-36	8460	11345	1	1	10636592	12636161	ENSG00000189067.12	LITAF	protein_coding	11586919	-1	451187	6475	451187	11	0	11	10636592	12636161	1999569	72395
ATD_BuduAggrey_37794016_1	ATD (BuduAggrey, EUR)	IMD	CL_Mono_UT	Mono_C_UT	Monocyte	Sorted cell	ENSG00000234719	NPIPB2	7089	2.43232621608117e-56	3.76704326286353e-29	6.45685766356785e-28	1	5.46821411442814e-29	16:11135732	rs2041733	chr16.1		16	11135732	16:11976565	6.4046e-44	16:11135732	7.15887431361968e-36	8594	11508	0.999999999999998	1	10977116	12976571	ENSG00000234719.8	NPIPB2	protein_coding	11942045	-1	806313	-34520	806313	23	1	23	10977116	12976571	1999455	72396
ATD_BuduAggrey_37794016_1	ATD (BuduAggrey, EUR)	IMD	CL_Mono_UT	Mono_C_UT	Monocyte	Sorted cell	ENSG00000262420	TXNDC11-AS1	6753	4.46086612824027e-53	3.63153575475448e-29	1.22836905086226e-24	1	6.43819609117987e-26	16:11135732	rs2041733	chr16.1		16	11135732	16:11740965	7.97512e-39	16:11135732	7.15887431361968e-36	8265	11094	0.999999999999997	1	10743009	12741793	ENSG00000262420.3	AC007613.1	lncRNA	11743117	1	-607385	-2152	-607385	14	1	14	10742964	12741793	1998829	72397
ATD_BuduAggrey_37794016_1	ATD (BuduAggrey, EUR)	IMD	CL_Mono_UT	Mono_C_UT	Monocyte	Sorted cell	ENSG00000277369	AC010654.1	6849	9.62985833682565e-32	3.66077314245968e-29	0.00262242292292954	0.996908471078121	0.000469105998955059	16:11135732	rs2041733	chr16.1		16	11135732	16:11806800	1.10186e-11	16:11135732	7.15887431361968e-36	8355	11218	0.944289683685191	1	10798087	12797425	ENSG00000277369.1	AC010654.1	lncRNA	11797303	1	-661571	9497	-661571	16	0	16	10797568	12797425	1999857	72398
ATD_BuduAggrey_37794016_1	ATD (BuduAggrey, EUR)	IMD	CL_Mono_UT	Mono_C_UT	Monocyte	Sorted cell	ENSG00000131748	STARD3	2264	8.72636176674931e-20	2.06050522987406e-05	4.23497179213835e-15	0.99997934516666	4.97810353182651e-08	17:39666058	rs1053651	chr17.1		17	39666058	17:39651445	3.81608e-29	17:40601537	1.92334734031168e-11	3174	5449	0.999999999998948	0.988893278654668	38841426	40635229	ENSG00000131748.15	STARD3	protein_coding	39637144	1	28914	14301	964393	1	0	35	38841426	40635229	1793803	72415
ATD_BuduAggrey_37794016_1	ATD (BuduAggrey, EUR)	IMD	CL_Mono_UT	Mono_C_UT	Monocyte	Sorted cell	ENSG00000108344	PSMD3	2401	1.54739789216649e-13	2.05995302521314e-05	7.51165571540057e-09	0.999979254809446	1.38148490960956e-07	17:39979773	rs9898547	chr17.1		17	39979773	17:39979773	5.14494e-19	17:40601537	1.92334734031168e-11	3257	6099	0.999999998020755	0.988898104757475	38981041	40944480	ENSG00000108344.14	PSMD3	protein_coding	39980807	1	-1034	-1034	620730	0	0	19	38981041	40944480	1963439	72406
ATD_BuduAggrey_37794016_1	ATD (BuduAggrey, EUR)	IMD	CL_Mono_UT	Mono_C_UT	Monocyte	Sorted cell	ENSG00000126351	THRA	2266	9.27467621895495e-19	2.05992726914141e-05	4.50227906268474e-14	0.999966679114549	1.27216127122985e-05	17:40096407	rs883871	chr17.1		17	40096407	17:40096407	9.20795e-25	17:40601537	1.92334734031168e-11	3039	5869	0.999999999999996	0.988898350116237	39058397	40944480	ENSG00000126351.12	THRA	protein_coding	40062965	1	33442	33442	538572	0	0	15	39058397	40944480	1886083	72414
ATD_BuduAggrey_37794016_1	ATD (BuduAggrey, EUR)	IMD	CL_Mono_UT	Mono_C_UT	Monocyte	Sorted cell	ENSG00000073605	GSDMB	2452	3.90047650353545e-07	2.01994667187694e-05	0.0189343915991219	0.980557715080535	0.000487303805973724	17:40601537	rs1358175	chr17.1		17	40601537	17:39766006	1.26454e-07	17:40601537	1.92334734031168e-11	3392	5859	0.997831835604296	0.988898451390161	38920078	40851042	ENSG00000073605.18	GSDMB	protein_coding	39918635	-1	-682902	152629	-682902	24	4	24	38920078	40851042	1930964	72404
ATD_BuduAggrey_37794016_1	ATD (BuduAggrey, EUR)	IMD	CL_Mono_UT	Mono_C_UT	Monocyte	Sorted cell	ENSG00000108349	CASC3	2051	4.65835524869101e-09	2.05946746560306e-05	0.000226134195351814	0.999743437688796	9.82878284157916e-06	17:40601537	rs1358175	chr17.1		17	40601537	17:40116074	1.03019e-14	17:40601537	1.92334734031168e-11	2737	6822	0.964496378920593	0.98889755453365	39141367	41139873	ENSG00000108349.16	CASC3	protein_coding	40140537	1	461000	-24463	461000	12	1	12	39141367	41139873	1998506	72407
ATD_BuduAggrey_37794016_1	ATD (BuduAggrey, EUR)	IMD	CL_Mono_UT	Mono_C_UT	Monocyte	Sorted cell	ENSG00000131759	RARA	1950	1.35494649523061e-05	6.56376261617544e-06	0.657742295273074	0.318582562337932	0.0236550291614248	17:40601537	rs1358175	chr17.1		17	40601537	17:40356667	3.14107e-07	17:40601537	1.92334734031168e-11	2570	7037	0.948487179365585	0.988895808467064	39309850	41307478	ENSG00000131759.17	RARA	protein_coding	40309180	1	292357	47487	292357	8	2	8	39309850	41307478	1997628	72416
ATD_BuduAggrey_37794016_1	ATD (BuduAggrey, EUR)	IMD	CL_Mono_UT	Mono_C_UT	Monocyte	Sorted cell	ENSG00000265666	RARA-AS1	1908	1.5186905004847e-05	4.86753544505483e-06	0.737229822118861	0.236235555613493	0.0265145678271971	17:40601537	rs1358175	chr17.1		17	40601537	17:40479875	6.28907e-07	17:40601537	1.92334734031168e-11	2514	6956	0.944366237364027	0.9888958571171	39343351	41307478	ENSG00000265666.1	RARA-AS1	lncRNA	40343136	-1	-258401	-136739	-258401	6	3	6	39343351	41307478	1964127	72432
ATD_BuduAggrey_37794016_1	ATD (BuduAggrey, EUR)	IMD	CL_Mono_UT	Mono_C_UT	Monocyte	Sorted cell	ENSG00000278834	AC073508.3	2083	1.30921664163297e-06	1.0239053388787e-05	0.0635544249329735	0.496162596746432	0.440271430050564	17:40601537	rs1358175	chr17.1		17	40601537	17:40606948	1.04397e-06	17:40601537	1.92334734031168e-11	2681	7432	0.992800927517392	0.988894775395947	39651445	41647956	ENSG00000278834.1	AC073508.3	lncRNA	40648025	1	-46488	-41077	-46488	1	1	1	39651445	41647956	1996511	72433
ATD_BuduAggrey_37794016_1	ATD (BuduAggrey, EUR)	IMD	CL_Mono_UT	Mono_C_UT	Monocyte	Sorted cell	ENSG00000073584	SMARCE1	2083	7.18721200942568e-29	2.05990702778687e-05	3.48894989266769e-24	0.999958271769036	2.11291606847399e-05	17:40614713	rs8074179	chr17.1		17	40614713	17:40623690	2.27928e-43	17:40601537	1.92334734031168e-11	2681	7432	1	0.988894775395947	39651445	41647956	ENSG00000073584.18	SMARCE1	protein_coding	40647818	-1	33105	24128	46281	0	0	0	39651445	41647956	1996511	72403
ATD_BuduAggrey_37794016_1	ATD (BuduAggrey, EUR)	IMD	CL_Mono_UT	Mono_C_UT	Monocyte	Sorted cell	ENSG00000167920	KRT10-AS1	2398	2.00874619563534e-11	2.05991045959279e-05	9.75140493474893e-07	0.999978048461412	3.77273410990641e-07	17:40800750	rs7219451	chr17.1		17	40800750	17:40800750	1.34526e-14	17:40601537	1.92334734031168e-11	3027	7733	0.999999928249028	0.988894858595274	39820216	41818912	ENSG00000167920.8	TMEM99	lncRNA	40819098	1	-18348	-18348	-217561	1	1	5	39820216	41818912	1998696	72422
ATD_BuduAggrey_37794016_1	ATD (BuduAggrey, EUR)	IMD	CL_Mono_UT	Mono_C_UT	Monocyte	Sorted cell	ENSG00000186395	KRT10	2401	1.55731507956926e-14	2.05991272941175e-05	7.55994460245478e-10	0.999979151090952	2.49025744868799e-07	17:40800750	rs7219451	chr17.1		17	40800750	17:40799709	5.31616e-34	17:40601537	1.92334734031168e-11	3032	7729	0.999999999951206	0.988894863212044	39826630	41821482	ENSG00000186395.7	KRT10	protein_coding	40822614	-1	21864	22905	221077	2	2	6	39823692	41821957	1998265	72425
ATD_BuduAggrey_37794016_1	ATD (BuduAggrey, EUR)	IMD	CL_Mono_UT	Mono_C_UT	Monocyte	Sorted cell	ENSG00000108244	KRT23	2452	1.24953309716329e-12	2.05991276609501e-05	6.06582514360385e-08	0.99997916615625	1.74056588223286e-07	17:41136808	rs199968099	chr17.1		17	41136808	17:41131539	6.34304e-19	17:40601537	1.92334734031168e-11	3084	7688	0.950173728340095	0.98889488722987	39938921	41934914	ENSG00000108244.16	KRT23	protein_coding	40937646	-1	-199162	-193893	336109	3	3	9	39938921	41934914	1995993	72405
ATD_BuduAggrey_37794016_1	ATD (BuduAggrey, EUR)	IMD	CL_Mono_UT	Mono_C_UT	Monocyte	Sorted cell	ENSG00000178852	EFCAB13	2647	1.10098416260716e-34	0.000207307780585723	5.30975813300912e-31	0.999791103166707	1.58905270580353e-06	17:47323969	rs118099962	chr17.4		17	47323969	17:47323969	1.03287e-51	17:47741840	4.73291849285556e-10	3260	5092	0.999999999999875	0.998470607970005	46903953	48322473	ENSG00000178852.15	EFCAB13	protein_coding	47323955	1	14	14	417885	0	0	10	46903953	48322473	1418520	72424
ATD_BuduAggrey_37794016_1	ATD (BuduAggrey, EUR)	IMD	CL_Mono_UT	Mono_C_UT	Monocyte	Sorted cell	ENSG00000198933	TBKBP1	3296	7.33506878883004e-40	0.000207307127556729	3.5375197223474e-36	0.999790281304641	2.41156779821749e-06	17:47695566	rs6503807	chr17.4		17	47695566	17:47691870	1.73992e-50	17:47741840	4.73291849285556e-10	4031	6381	1.00000000000001	0.998464132884165	46903953	48694004	ENSG00000198933.9	TBKBP1	protein_coding	47694161	1	1405	-2291	47679	0	0	1	46903953	48694004	1790051	72426
ATD_BuduAggrey_37794016_1	ATD (BuduAggrey, EUR)	IMD	CL_Mono_UT	Mono_C_UT	Monocyte	Sorted cell	ENSG00000005243	COPZ2	3768	3.12042594916568e-05	0.000171574890884484	0.150490999720209	0.827422651764613	0.0218835693648018	17:47741840	rs56308324	chr17.4		17	47741840	17:48015173	2.38518e-07	17:47741840	4.73291849285556e-10	4577	6989	0.979505877242701	0.998460467032675	47038071	49037676	ENSG00000005243.9	COPZ2	protein_coding	48037797	-1	295957	22624	295957	13	0	13	47038071	49037676	1999605	72400
ATD_BuduAggrey_37794016_1	ATD (BuduAggrey, EUR)	IMD	CL_Mono_UT	Mono_C_UT	Monocyte	Sorted cell	ENSG00000108433	GOSR2	1941	3.76106945587894e-05	0.000167951817597747	0.181386280394381	0.809969639750114	0.00843851734334909	17:47741840	rs56308324	chr17.4		17	47741840	17:46913156	5.12754e-07	17:47741840	4.73291849285556e-10	2394	6451	0.990315243169713	0.998406104687264	46041685	47923040	ENSG00000108433.16	GOSR2	protein_coding	46923160	1	818680	-10004	818680	20	2	20	46041685	47923040	1881355	72408
ATD_BuduAggrey_37794016_1	ATD (BuduAggrey, EUR)	IMD	CL_Mono_UT	Mono_C_UT	Monocyte	Sorted cell	ENSG00000141279	NPEPPS	2985	5.60363954660425e-09	0.0002072909651344	2.70249126876657e-05	0.999710915265211	5.47632533287688e-05	17:47741840	rs56308324	chr17.4		17	47741840	17:47493257	6.68648e-15	17:47741840	4.73291849285556e-10	3655	5766	0.998987687434846	0.998467799707487	46903953	48522588	ENSG00000141279.15	NPEPPS	protein_coding	47531108	1	210732	-37851	210732	6	0	6	46903953	48522588	1618635	72418
ATD_BuduAggrey_37794016_1	ATD (BuduAggrey, EUR)	IMD	CL_Mono_UT	Mono_C_UT	Monocyte	Sorted cell	ENSG00000141295	SCRN2	3642	0.000126589889292609	7.57527816504358e-05	0.610512599087773	0.365289460887544	0.0239955973537389	17:47741840	rs56308324	chr17.4		17	47741840	17:47834936	2.63531e-09	17:47741840	4.73291849285556e-10	4436	6898	0.932528421869425	0.998462257958924	46903953	48840842	ENSG00000141295.13	SCRN2	protein_coding	47841273	-1	99433	6337	99433	3	0	3	46903953	48840842	1936889	72419
ATD_BuduAggrey_37794016_1	ATD (BuduAggrey, EUR)	IMD	CL_Mono_UT	Mono_C_UT	Monocyte	Sorted cell	ENSG00000228782	MRPL45P2	2924	2.90037040723036e-08	0.000207136939085686	0.000139877358098944	0.998966473753917	0.000686482945193456	17:47741840	rs56308324	chr17.4		17	47741840	17:47443754	5.11226e-11	17:47741840	4.73291849285556e-10	3586	5622	0.999973157071052	0.998468651749179	46903953	48491854	ENSG00000228782.7	MRPL45P2	transcribed_unprocessed_pseudogene	47492459	-1	-249381	48705	-249381	8	0	8	46903953	48491854	1587901	72428
ATD_BuduAggrey_37794016_1	ATD (BuduAggrey, EUR)	IMD	CL_Mono_UT	Mono_C_UT	Monocyte	Sorted cell	ENSG00000262879	RP11-156P1.3	2249	1.58645364476552e-06	0.000205657591832614	0.00765104496146328	0.991831373262284	0.000310337730776138	17:47741840	rs56308324	chr17.4		17	47741840	17:47225320	5.3657e-11	17:47741840	4.73291849285556e-10	2775	5513	0.996739388275446	0.998443472729761	46265012	48100000	ENSG00000262879.5	AC068152.1	lncRNA	47099895	-1	-641945	-125425	-641945	18	5	18	46265012	48100000	1834988	72430
ATD_BuduAggrey_37794016_1	ATD (BuduAggrey, EUR)	IMD	CL_Mono_UT	Mono_C_UT	Monocyte	Sorted cell	ENSG00000263142	LRRC37A17P	2043	1.54256583498198e-05	0.000191340065212098	0.0743938250315774	0.92277672023486	0.00262268901000073	17:47741840	rs56308324	chr17.4		17	47741840	17:47004810	5.41726e-09	17:47741840	4.73291849285556e-10	2519	6638	0.991437982424712	0.998405362425499	46041685	47977981	ENSG00000263142.5	LRRC37A17P	transcribed_unprocessed_pseudogene	47017193	1	724647	-12383	724647	19	0	19	46041685	47977981	1936296	72431
ATD_BuduAggrey_37794016_1	ATD (BuduAggrey, EUR)	IMD	CL_Mono_UT	Mono_C_UT	Monocyte	Sorted cell	ENSG00000108465	CDK5RAP3	3826	8.64863412586535e-32	0.000207306565056772	4.17103825926063e-28	0.999792106648057	5.86786883949681e-07	17:48019787	rs757352	chr17.4		17	48019787	17:48019787	7.76496e-51	17:47741840	4.73291849285556e-10	4639	7168	1	0.998459021160837	46967985	48967647	ENSG00000108465.14	CDK5RAP3	protein_coding	47971113	1	48674	48674	-229273	2	2	10	46967985	48967647	1999662	72409
ATD_BuduAggrey_37794016_1	ATD (BuduAggrey, EUR)	IMD	CL_Mono_UT	Mono_C_UT	Monocyte	Sorted cell	ENSG00000002919	SNX11	3760	2.41587902471734e-11	0.000207306494214725	1.16512331286262e-07	0.999791903986114	6.72983180657281e-07	17:48116902	rs12939514	chr17.4		17	48116902	17:48047829	1.0647e-22	17:47741840	4.73291849285556e-10	4583	6899	0.991863280712432	0.998460533026575	47104133	49102903	ENSG00000002919.14	SNX11	protein_coding	48107766	1	9136	-59937	-365926	0	5	19	47103820	49102903	1999083	72399
ATD_BuduAggrey_37794016_1	ATD (BuduAggrey, EUR)	IMD	CL_Mono_UT	Mono_C_UT	Monocyte	Sorted cell	ENSG00000159202	UBE2Z	3492	1.09063611556962e-28	4.4011254586902e-12	2.47808458495811e-17	0.999999999995481	1.19391390575304e-13	17:48940663	rs8182364	chr17.5		17	48940663	17:48967101	2.78521e-39	17:49377145	4.74051556655671e-18	4318	6418	0.999999999999205	0.999999997086598	47908916	49908109	ENSG00000159202.17	UBE2Z	protein_coding	48908407	1	32256	58694	468738	1	3	12	47908916	49908304	1999388	72420
ATD_BuduAggrey_37794016_1	ATD (BuduAggrey, EUR)	IMD	CL_Mono_UT	Mono_C_UT	Monocyte	Sorted cell	ENSG00000015532	XYLT2	3365	4.95227822787459e-16	7.85305943768028e-12	6.30576202812165e-05	0.99993420112123	2.74125063550306e-06	17:49377145	rs28406364	chr17.5		17	49377145	17:50349644	8.44161e-17	17:49377145	4.74051556655671e-18	4390	6565	0.999988708976785	0.999999999955648	49346349	51345373	ENSG00000015532.9	XYLT2	protein_coding	50346126	1	-968981	3518	-968981	32	0	32	49346349	51345373	1999024	72402
ATD_BuduAggrey_37794016_1	ATD (BuduAggrey, EUR)	IMD	CL_Mono_UT	Mono_C_UT	Monocyte	Sorted cell	ENSG00000108798	ABI3	3541	1.54196456695609e-12	2.74734973990932e-12	0.350356876081425	0.624187084698542	0.0254560392157445	17:49377145	rs28406364	chr17.5		17	49377145	17:49221252	1.56978e-12	17:49377145	4.74051556655671e-18	4410	6585	0.963152048019998	0.999999997086536	48210621	50208902	ENSG00000108798.8	ABI3	protein_coding	49210707	1	166438	10545	166438	4	0	4	48210621	50209106	1998485	72410
ATD_BuduAggrey_37794016_1	ATD (BuduAggrey, EUR)	IMD	CL_Mono_UT	Mono_C_UT	Monocyte	Sorted cell	ENSG00000108813	DLX4	3551	8.09382679125303e-14	4.31725913300569e-12	0.018390356892087	0.980943012340228	0.000666630763286244	17:49377145	rs28406364	chr17.5		17	49377145	17:49970057	5.06522e-08	17:49377145	4.74051556655671e-18	4538	6754	0.998012747067546	0.999999997086363	48969752	50958350	ENSG00000108813.10	DLX4	protein_coding	49969190	1	-592045	867	-592045	15	0	15	48969540	50968294	1998754	72411
ATD_BuduAggrey_37794016_1	ATD (BuduAggrey, EUR)	IMD	CL_Mono_UT	Mono_C_UT	Monocyte	Sorted cell	ENSG00000108819	PPP1R9B	3399	3.18695760464552e-21	4.401125455365e-12	7.24123325850225e-10	0.999999999239805	3.16718863038573e-11	17:49377145	rs28406364	chr17.5		17	49377145	17:50134169	2.55835e-23	17:49377145	4.74051556655671e-18	4399	6593	0.999999999924299	0.999999997086393	49150875	51150445	ENSG00000108819.10	PPP1R9B	protein_coding	50150677	-1	773532	16508	773532	25	1	25	49150875	51150445	1999570	72412
ATD_BuduAggrey_37794016_1	ATD (BuduAggrey, EUR)	IMD	CL_Mono_UT	Mono_C_UT	Monocyte	Sorted cell	ENSG00000121067	SPOP	3669	3.06165068234385e-12	1.15694323984044e-12	0.695651762501959	0.262791291915841	0.041556945577981	17:49377145	rs28406364	chr17.5		17	49377145	17:49331860	0.000204207	17:49377145	4.74051556655671e-18	4616	6805	0.904655804695586	0.999999997086353	48678348	50678027	ENSG00000121067.17	SPOP	protein_coding	49678097	-1	300952	346237	300952	5	7	5	48678348	50678089	1999741	72413
ATD_BuduAggrey_37794016_1	ATD (BuduAggrey, EUR)	IMD	CL_Mono_UT	Mono_C_UT	Monocyte	Sorted cell	ENSG00000136436	CALCOCO2	3526	1.94852311884432e-12	2.36231579768617e-12	0.442732918460189	0.536711549100907	0.020555532434594	17:49377145	rs28406364	chr17.5		17	49377145	17:48841412	1.43258e-09	17:49377145	4.74051556655671e-18	4330	6469	0.95616881760121	0.999999997078397	47831039	49830279	ENSG00000136436.14	CALCOCO2	protein_coding	48831035	1	546110	10377	546110	15	0	15	47831039	49830279	1999240	72417
ATD_BuduAggrey_37794016_1	ATD (BuduAggrey, EUR)	IMD	CL_Mono_UT	Mono_C_UT	Monocyte	Sorted cell	ENSG00000159210	SNF8	3530	3.15280000038595e-12	1.06672853982718e-12	0.716362219156075	0.242293619700486	0.0413441611392202	17:49377145	rs28406364	chr17.5		17	49377145	17:49081708	0.000971495	17:49377145	4.74051556655671e-18	4357	6483	0.915671724649203	0.999999997086586	47945523	49945062	ENSG00000159210.9	SNF8	protein_coding	48944842	-1	-432303	-136866	-432303	10	3	10	47945172	49945062	1999890	72421
ATD_BuduAggrey_37794016_1	ATD (BuduAggrey, EUR)	IMD	CL_Mono_UT	Mono_C_UT	Monocyte	Sorted cell	ENSG00000173917	HOXB2	3759	2.75754998733706e-16	4.40083927858504e-12	6.26555655303955e-05	0.999934992210712	2.35221935824017e-06	17:49377145	rs28406364	chr17.4		17	49377145	17:48542926	1.3446e-14	17:49377145	4.74051556655671e-18	4540	6839	0.999995005458236	0.999999997063512	47545048	49544740	ENSG00000173917.10	HOXB2	protein_coding	48545109	-1	-832036	2183	-832036	28	1	28	47545048	49544871	1999823	72423
ATD_BuduAggrey_37794016_1	ATD (BuduAggrey, EUR)	IMD	CL_Mono_UT	Mono_C_UT	Monocyte	Sorted cell	ENSG00000173917	HOXB2	3759	2.75754998733706e-16	4.40083927858504e-12	6.26555655303955e-05	0.999934992210712	2.35221935824017e-06	17:49377145	rs28406364	chr17.5		17	49377145	17:48542926	1.3446e-14	17:49377145	4.74051556655671e-18	4540	6839	0.999995005458236	0.999999997063512	47545048	49544740	ENSG00000173917.10	HOXB2	protein_coding	48545109	-1	-832036	2183	-832036	28	1	28	47545048	49544871	1999823	72423
ATD_BuduAggrey_37794016_1	ATD (BuduAggrey, EUR)	IMD	CL_Mono_UT	Mono_C_UT	Monocyte	Sorted cell	ENSG00000204584	RP11-304F15.3	3644	1.13651560294404e-19	4.40112534030526e-12	2.58232948277998e-08	0.999999973094554	1.07774933496122e-09	17:49377145	rs28406364	chr17.5		17	49377145	17:49809814	1.52399e-17	17:49377145	4.74051556655671e-18	4614	6864	0.999999995987354	0.999999997086314	48846022	50845858	ENSG00000204584.1	AC027801.1	lncRNA	49845910	1	-468765	-36096	-468765	12	1	12	48846022	50845858	1999836	72427
ATD_BuduAggrey_37794016_1	ATD (BuduAggrey, EUR)	IMD	CL_Mono_UT	Mono_C_UT	Monocyte	Sorted cell	ENSG00000230148	HOXB-AS1	3755	2.00035657596634e-12	2.33000410221247e-12	0.454510246795745	0.529378760163493	0.0161109930364325	17:49377145	rs28406364	chr17.4		17	49377145	17:48547747	1.94519e-08	17:49377145	4.74051556655671e-18	4535	6830	0.955857420126869	0.999999997063513	47545048	49542684	ENSG00000230148.8	HOXB-AS1	lncRNA	48543339	1	833806	4408	833806	29	1	29	47545048	49542684	1997636	72429
ATD_BuduAggrey_37794016_1	ATD (BuduAggrey, EUR)	IMD	CL_Mono_UT	Mono_C_UT	Monocyte	Sorted cell	ENSG00000230148	HOXB-AS1	3755	2.00035657596634e-12	2.33000410221247e-12	0.454510246795745	0.529378760163493	0.0161109930364325	17:49377145	rs28406364	chr17.5		17	49377145	17:48547747	1.94519e-08	17:49377145	4.74051556655671e-18	4535	6830	0.955857420126869	0.999999997063513	47545048	49542684	ENSG00000230148.8	HOXB-AS1	lncRNA	48543339	1	833806	4408	833806	29	1	29	47545048	49542684	1997636	72429
ATD_BuduAggrey_37794016_1	ATD (BuduAggrey, EUR)	IMD	CL_Mono_UT	Mono_C_UT	Monocyte	Sorted cell	ENSG00000005882	PDK2	3480	1.17065120148625e-28	4.40112545869083e-12	2.6598905495171e-17	0.99999999999558	2.01923047228331e-14	17:50104411	rs3785918	chr17.5		17	50104411	17:50104411	2.06401e-33	17:49377145	4.74051556655671e-18	4469	6693	0.999999999999988	0.999999997086381	49095832	51094053	ENSG00000005882.11	PDK2	protein_coding	50095351	1	9060	9060	-718206	2	2	20	49095832	51094470	1998638	72401
ATD_BuduAggrey_37794016_1	ATD (BuduAggrey, EUR)	IMD	CL_Mono_UT	Mono_C_UT	Monocyte	Sorted cell	ENSG00000267480	LINC02979	5066	5.78094056576759e-10	0.000230477405042235	2.50765993949545e-06	0.999766297853512	7.16503412186665e-07	18:12028250	rs2075826	chr18.1		18	12028250	18:12027029	2.74252e-14	18:12775852	1.46542015233944e-09	6262	9102	0.999999611347828	0.975416561313303	11032620	13031500	ENSG00000267480.1	AP001542.3	lncRNA	12032181	-1	3931	5152	-743671	0	0	13	11032620	13031500	1998880	72442
ATD_BuduAggrey_37794016_1	ATD (BuduAggrey, EUR)	IMD	CL_Mono_UT	Mono_C_UT	Monocyte	Sorted cell	ENSG00000176014	TUBB6	4929	9.43112746609264e-24	0.000230478021012158	4.09103637894937e-20	0.999768022509081	1.49946990838515e-06	18:12309410	rs183170255	chr18.1		18	12309410	18:12312493	1.71284e-40	18:12775852	1.46542015233944e-09	6200	8971	0.999999966304109	0.975417270262098	11307694	13307427	ENSG00000176014.12	TUBB6	protein_coding	12308241	1	1169	4252	467611	0	0	9	11307694	13307427	1999733	72440
ATD_BuduAggrey_37794016_1	ATD (BuduAggrey, EUR)	IMD	CL_Mono_UT	Mono_C_UT	Monocyte	Sorted cell	ENSG00000134278	SPIRE1	4824	7.10462371984093e-13	0.000230477594261699	3.08185363619295e-09	0.999768937975884	5.81347289074868e-07	18:12617158	rs11660776	chr18.1		18	12617158	18:12558182	4.89428e-17	18:12775852	1.46542015233944e-09	6086	8610	0.999999996579516	0.975420140666707	11658300	13657963	ENSG00000134278.15	SPIRE1	protein_coding	12658107	-1	40949	99925	-117745	0	0	4	11658300	13657989	1999689	72436
ATD_BuduAggrey_37794016_1	ATD (BuduAggrey, EUR)	IMD	CL_Mono_UT	Mono_C_UT	Monocyte	Sorted cell	ENSG00000085415	SEH1L	4948	6.65518832601012e-05	0.000160708551297357	0.288690003649425	0.697096586584291	0.0139861493317259	18:12775852	rs2542147	chr18.1		18	12775852	18:13084434	5.34255e-07	18:12775852	1.46542015233944e-09	6244	8674	0.955266638595819	0.975418962534879	11947185	13946776	ENSG00000085415.15	SEH1L	protein_coding	12948011	1	-172159	136423	-172159	4	2	4	11947185	13946776	1999591	72434
ATD_BuduAggrey_37794016_1	ATD (BuduAggrey, EUR)	IMD	CL_Mono_UT	Mono_C_UT	Monocyte	Sorted cell	ENSG00000141385	AFG3L2	4999	2.28758192031524e-06	0.000228094365575469	0.00992308434185179	0.989428047477997	0.000418486232655747	18:12775852	rs2542147	chr18.1		18	12775852	18:12383773	1.70907e-10	18:12775852	1.46542015233944e-09	6200	9023	0.99865201907484	0.975417675809053	11377527	13377129	ENSG00000141385.9	AFG3L2	protein_coding	12377227	-1	-398625	-6546	-398625	8	0	8	11377527	13377305	1999778	72437
ATD_BuduAggrey_37794016_1	ATD (BuduAggrey, EUR)	IMD	CL_Mono_UT	Mono_C_UT	Monocyte	Sorted cell	ENSG00000141401	IMPA2	5087	1.25559611425679e-06	0.000229165631976469	0.00544653249757541	0.994075583931332	0.000247462343001867	18:12775852	rs2542147	chr18.1		18	12775852	18:11983074	1.38039e-13	18:12775852	1.46542015233944e-09	6269	9107	0.999348314861765	0.975417210607251	10981362	12979057	ENSG00000141401.11	IMPA2	protein_coding	11981507	1	794345	1567	794345	15	0	15	10981362	12979057	1997695	72438
ATD_BuduAggrey_37794016_1	ATD (BuduAggrey, EUR)	IMD	CL_Mono_UT	Mono_C_UT	Monocyte	Sorted cell	ENSG00000154889	MPPE1	5169	9.44230607938004e-06	0.00022066578659436	0.0409588060896447	0.957200144302572	0.00161094151510962	18:12775852	rs2542147	chr18.1		18	12775852	18:11884834	2.34535e-10	18:12775852	1.46542015233944e-09	6314	9180	0.994400186939637	0.975418905321844	10909870	12908489	ENSG00000154889.16	MPPE1	protein_coding	11908317	-1	-867535	23483	-867535	18	0	18	10909870	12908489	1998619	72439
ATD_BuduAggrey_37794016_1	ATD (BuduAggrey, EUR)	IMD	CL_Mono_UT	Mono_C_UT	Monocyte	Sorted cell	ENSG00000177150	FAM210A	4465	0.000112120233382437	0.000110178550834257	0.486355300500566	0.477861545598197	0.0355608551170211	18:12775852	rs2542147	chr18.1		18	12775852	18:13779216	3.38992e-05	18:12775852	1.46542015233944e-09	5715	8964	0.912799974525601	0.975413313797066	12726783	14726604	ENSG00000177150.12	FAM210A	protein_coding	13726558	-1	950706	-52658	950706	17	2	17	12726783	14726604	1999821	72441
ATD_BuduAggrey_37794016_1	ATD (BuduAggrey, EUR)	IMD	CL_Mono_UT	Mono_C_UT	Monocyte	Sorted cell	ENSG00000101639	CEP192	4854	5.74861903706188e-10	0.000230476554537067	2.4936482253823e-06	0.999766111570827	9.17651549713875e-07	18:12999822	rs9949682	chr18.1		18	12999822	18:13081304	1.30593e-20	18:12775852	1.46542015233944e-09	6152	8574	0.999871093402833	0.975419274034316	11991702	13991027	ENSG00000101639.18	CEP192	protein_coding	12991362	1	8460	89942	-215510	0	0	6	11991702	13991304	1999602	72435
ATD_BuduAggrey_37794016_1	ATD (BuduAggrey, EUR)	IMD	CL_Mono_UT	Mono_C_UT	Monocyte	Sorted cell	ENSG00000104921	FCER2	5501	1.84211140687251e-51	7.99197816822306e-15	2.30495049923548e-37	0.999999999999986	2.78256601248811e-17	19:7699550	rs12980031	chr19.1		19	7699550	19:7699550	3.49926e-61	19:8679457	3.15724974143453e-20	7109	10480	0.999999999999995	0.999999999999998	6702146	8701863	ENSG00000104921.14	FCER2	protein_coding	7702131	-1	2581	2581	-977326	0	0	38	6702146	8701863	1999717	72446
ATD_BuduAggrey_37794016_1	ATD (BuduAggrey, EUR)	IMD	CL_Mono_UT	Mono_C_UT	Monocyte	Sorted cell	ENSG00000182566	CLEC4G	5490	4.05380759262271e-50	7.98206430107219e-15	5.07864562313544e-36	0.999999999999986	1.81471314144516e-17	19:7714967	rs62126591	chr19.1		19	7714967	19:7714847	9.43176e-54	19:8679457	3.15724974143453e-20	7098	10467	1	0.999999999999995	6734120	8733859	ENSG00000182566.13	CLEC4G	protein_coding	7732110	-1	17143	17263	-947347	0	0	37	6734120	8733859	1999739	72451
ATD_BuduAggrey_37794016_1	ATD (BuduAggrey, EUR)	IMD	CL_Mono_UT	Mono_C_UT	Monocyte	Sorted cell	ENSG00000233927	RPS28	5526	3.18291750504767e-33	7.62520472016838e-15	4.17420596804296e-19	0.999999999999986	1.42615094805406e-17	19:8322323	rs1057232	chr19.1		19	8322323	19:8322323	2.68362e-62	19:8679457	3.15724974143453e-20	6943	9930	0.999999999999937	1	7333118	9320487	ENSG00000233927.4	RPS28	protein_coding	8321496	1	827	827	357961	0	0	14	7321201	9320908	1999707	72453
ATD_BuduAggrey_37794016_1	ATD (BuduAggrey, EUR)	IMD	CL_Mono_UT	Mono_C_UT	Monocyte	Sorted cell	ENSG00000185236	RAB11B	5494	7.2640269369926e-58	7.62520472016855e-15	9.52633693595067e-44	1	2.10467693785929e-17	19:8404854	rs2967605	chr19.1		19	8404854	19:8404854	1.33265e-72	19:8679457	3.15724974143453e-20	6823	9913	0.999999999999998	1	7390233	9389469	ENSG00000185236.11	RAB11B	protein_coding	8390360	1	14494	14494	289097	0	0	10	7390073	9389953	1999880	72452
ATD_BuduAggrey_37794016_1	ATD (BuduAggrey, EUR)	IMD	CL_Mono_UT	Mono_C_UT	Monocyte	Sorted cell	ENSG00000099785	MARCHF2	5481	6.08547897913688e-110	7.62520472016865e-15	7.98074176689443e-96	1	1.71799869321693e-17	19:8472212	rs35279560	chr19.1		19	8472212	19:8443507	1.59876e-117	19:8679457	3.15724974143453e-20	6778	9899	0.999537643298433	1	7413463	9413048	ENSG00000099785.10	MARCH2	protein_coding	8413305	1	58907	30202	266152	2	1	9	7413439	9413048	1999609	72445
ATD_BuduAggrey_37794016_1	ATD (BuduAggrey, EUR)	IMD	CL_Mono_UT	Mono_C_UT	Monocyte	Sorted cell	ENSG00000090659	CD209	5472	1.3100957799277e-17	7.95171309556123e-15	0.0016444413008113	0.998104056176944	0.000251502522233381	19:8679457	rs2967677	chr19.1		19	8679457	19:7714847	2.66976e-11	19:8679457	3.15724974143453e-20	7073	10447	0.999718448463964	0.999999999999992	6748890	8740640	ENSG00000090659.17	CD209	protein_coding	7747534	-1	-931923	32687	-931923	36	1	36	6747665	8742197	1994532	72443
ATD_BuduAggrey_37794016_1	ATD (BuduAggrey, EUR)	IMD	CL_Mono_UT	Mono_C_UT	Monocyte	Sorted cell	ENSG00000090661	CERS4	5685	2.30912337689719e-15	5.30707415597458e-15	0.300037374639443	0.689557345155449	0.0104052802051016	19:8679457	rs2967677	chr19.1		19	8679457	19:8215377	2.26663e-07	19:8679457	3.15724974143453e-20	7153	10092	0.93809435743401	0.999999999999995	7206779	9206490	ENSG00000090661.11	CERS4	protein_coding	8209370	1	470087	6007	470087	19	0	19	7206779	9206490	1999711	72444
ATD_BuduAggrey_37794016_1	ATD (BuduAggrey, EUR)	IMD	CL_Mono_UT	Mono_C_UT	Monocyte	Sorted cell	ENSG00000104980	TIMM44	5439	3.19225096220816e-15	4.39802713439648e-15	0.414335534339294	0.570808835139384	0.0148556305213158	19:8679457	rs2967677	chr19.1		19	8679457	19:7926449	9.87959e-09	19:8679457	3.15724974143453e-20	6981	10103	0.907662487747668	1	6944626	8943868	ENSG00000104980.7	TIMM44	protein_coding	7943666	-1	-735791	17217	-735791	25	0	25	6944626	8943868	1999242	72447
ATD_BuduAggrey_37794016_1	ATD (BuduAggrey, EUR)	IMD	CL_Mono_UT	Mono_C_UT	Monocyte	Sorted cell	ENSG00000133246	PRAM1	5372	1.24205800098987e-19	7.62507343701315e-15	1.62888479269895e-05	0.999982781139229	9.30012834520205e-07	19:8679457	rs2967677	chr19.1		19	8679457	19:8481254	4.32243e-17	19:8679457	3.15724974143453e-20	6608	9732	0.980634656062621	1	7503597	9502488	ENSG00000133246.11	PRAM1	protein_coding	8502640	-1	-176817	21386	-176817	6	0	6	7503597	9502706	1999109	72448
ATD_BuduAggrey_37794016_1	ATD (BuduAggrey, EUR)	IMD	CL_Mono_UT	Mono_C_UT	Monocyte	Sorted cell	ENSG00000167785	ZNF558	4932	1.79653302602157e-18	7.62333940197741e-15	0.000235604563018457	0.99975535659624	9.03884073700373e-06	19:8679457	rs2967677	chr19.1		19	8679457	19:8817344	6.20388e-12	19:8679457	3.15724974143453e-20	6130	9093	0.999971290981889	0.999999999999993	7832707	9832134	ENSG00000167785.8	ZNF558	protein_coding	8832304	-1	152847	14960	152847	2	1	2	7832707	9832134	1999427	72449
ATD_BuduAggrey_37794016_1	ATD (BuduAggrey, EUR)	IMD	CL_Mono_UT	Mono_C_UT	Monocyte	Sorted cell	ENSG00000268618	AC092316.1	5449	9.98858675801979e-29	7.62520472016833e-15	1.30994342113861e-14	0.999999999999972	8.1018814123706e-16	19:8679457	rs2967677	chr19.1		19	8679457	19:8546225	5.55878e-30	19:8679457	3.15724974143453e-20	6656	9766	0.921615021635709	1	7549732	9549418	ENSG00000268618.1	AC092316.1	lncRNA	8549506	1	129951	-3281	129951	4	0	4	7549732	9549418	1999686	72454
ATD_BuduAggrey_37794016_1	ATD (BuduAggrey, EUR)	IMD	CL_Mono_UT	Mono_C_UT	Monocyte	Sorted cell	ENSG00000269386	RAB11B-AS1	5494	5.8759906048827e-16	7.01583840478606e-15	0.0770601029155433	0.920079531042118	0.00286036604232774	19:8679457	rs2967677	chr19.1		19	8679457	19:8374583	4.27709e-08	19:8679457	3.15724974143453e-20	6821	9912	0.981866541955991	1	7391453	9390125	ENSG00000269386.5	RAB11B-AS1	lncRNA	8390090	-1	-289367	15507	-289367	11	0	11	7391271	9390125	1998854	72455
ATD_BuduAggrey_37794016_1	ATD (BuduAggrey, EUR)	IMD	CL_Mono_UT	Mono_C_UT	Monocyte	Sorted cell	ENSG00000174652	ZNF266	4780	2.78074565242566e-57	7.62520472016844e-15	3.64678163337788e-43	1	5.89784869305544e-17	19:9420717	rs1978438	chr19.1		19	9420717	19:9404524	1.71741e-65	19:8679457	3.15724974143453e-20	6018	8429	0.999999790413033	0.999999999999993	8435935	10435217	ENSG00000174652.17	ZNF266	protein_coding	9435573	-1	14856	31049	756116	0	1	14	8435935	10435217	1999282	72450
ATD_BuduAggrey_37794016_1	ATD (BuduAggrey, EUR)	IMD	CL_Mono_UT	Mono_C_UT	Monocyte	Sorted cell	ENSG00000130589	HELZ2	3671	1.35267920133078e-25	5.18669521140368e-24	0.02274475422891	0.871911155102578	0.105344090668509	20:63670617	rs6062298	chr20.1		20	63670617	20:63569385	1.66761e-27	20:63671186	4.65549884251858e-30	4508	9022	0.997468598477763	0.999999999998602	62574362	64328876	ENSG00000130589.16	HELZ2	protein_coding	63574239	-1	-96378	4854	-96947	5	0	5	62574266	64328876	1754610	72464
ATD_BuduAggrey_37794016_1	ATD (BuduAggrey, EUR)	IMD	CL_Mono_UT	Mono_C_UT	Monocyte	Sorted cell	ENSG00000197457	STMN3	3443	3.34087445141131e-24	1.79644709351748e-24	0.56175454041311	0.301792414253558	0.136453045333333	20:63670617	rs6062298	chr20.1		20	63670617	20:63638589	8.2586e-08	20:63671186	4.65549884251858e-30	4205	8631	0.930778374725788	0.999999999998602	62658093	64328876	ENSG00000197457.9	STMN3	protein_coding	63653424	-1	-17193	14835	-17762	2	0	2	62658093	64328876	1670783	72465
ATD_BuduAggrey_37794016_1	ATD (BuduAggrey, EUR)	IMD	CL_Mono_UT	Mono_C_UT	Monocyte	Sorted cell	ENSG00000092758	COL9A3	4770	1.61354605710245e-46	6.41823331825975e-24	2.51400342912426e-23	1	8.06337539032683e-25	20:63671186	rs6062486	chr20.1		20	63671186	20:62826375	4.24372e-41	20:63671186	4.65549884251858e-30	5895	10791	1	0.999999999998602	61816643	63816063	ENSG00000092758.15	COL9A3	protein_coding	62817050	1	854136	9325	854136	29	0	29	61816643	63816063	1999420	72456
ATD_BuduAggrey_37794016_1	ATD (BuduAggrey, EUR)	IMD	CL_Mono_UT	Mono_C_UT	Monocyte	Sorted cell	ENSG00000101188	NTSR1	4802	2.03894949130672e-41	6.46892954626971e-24	3.15191172932539e-18	1	1.70463020365771e-17	20:63671186	rs6062486	chr20.1		20	63671186	20:62735261	7.01466e-32	20:63671186	4.65549884251858e-30	5937	10868	0.914931329387028	0.999999999999997	61709130	63707707	ENSG00000101188.4	NTSR1	protein_coding	62708836	1	962350	26425	962350	35	0	35	61709130	63707707	1998577	72457
ATD_BuduAggrey_37794016_1	ATD (BuduAggrey, EUR)	IMD	CL_Mono_UT	Mono_C_UT	Monocyte	Sorted cell	ENSG00000101189	MRGBP	4745	2.31337635973204e-25	6.14700948583206e-24	0.0362217047991645	0.962465950041624	0.00131234515921154	20:63671186	rs6062486	chr20.1		20	63671186	20:62798263	9.95683e-10	20:63671186	4.65549884251858e-30	5868	10738	0.995712828898441	0.999999999998602	61796712	63796001	ENSG00000101189.6	MRGBP	protein_coding	62796473	1	874713	1790	874713	32	0	32	61796712	63796001	1999289	72458
ATD_BuduAggrey_37794016_1	ATD (BuduAggrey, EUR)	IMD	CL_Mono_UT	Mono_C_UT	Monocyte	Sorted cell	ENSG00000101191	DIDO1	4806	2.9258636517911e-26	6.33542045896465e-24	0.00459615238491995	0.99521204100938	0.000191806605703794	20:63671186	rs6062486	chr20.1		20	63671186	20:62922131	1.27297e-10	20:63671186	4.65549884251858e-30	5923	10703	0.999483760794382	0.999999999998602	61938146	63937933	ENSG00000101191.16	DIDO1	protein_coding	62926505	-1	-744681	4374	-744681	27	0	27	61938146	63937933	1999787	72460
ATD_BuduAggrey_37794016_1	ATD (BuduAggrey, EUR)	IMD	CL_Mono_UT	Mono_C_UT	Monocyte	Sorted cell	ENSG00000101194	SLC17A9	4824	1.16758289329442e-42	6.31832012353521e-24	1.84793247329348e-19	1	1.72051518435393e-20	20:63671186	rs6062486	chr20.1		20	63671186	20:62954827	3.07706e-39	20:63671186	4.65549884251858e-30	5949	10623	0.999999999999997	0.999999999998602	61958481	63952485	ENSG00000101194.17	SLC17A9	protein_coding	62952709	1	718477	2118	718477	24	0	24	61958481	63952485	1994004	72461
ATD_BuduAggrey_37794016_1	ATD (BuduAggrey, EUR)	IMD	CL_Mono_UT	Mono_C_UT	Monocyte	Sorted cell	ENSG00000101246	ARFRP1	3272	6.73206698596318e-31	1.5210604617554e-24	1.13196986319928e-07	0.254268708539148	0.745731178263868	20:63671186	rs6062486	chr20.1		20	63671186	20:63704906	5.07559e-20	20:63671186	4.65549884251858e-30	4005	8332	0.999962156451078	0.999999999998602	62708613	64328876	ENSG00000101246.19	ARFRP1	protein_coding	63707976	-1	36790	3070	36790	1	0	1	62708613	64328876	1620263	72462
ATD_BuduAggrey_37794016_1	ATD (BuduAggrey, EUR)	IMD	CL_Mono_UT	Mono_C_UT	Monocyte	Sorted cell	ENSG00000125534	PPDPF	3818	3.03922367575586e-26	5.91574752562289e-24	0.00511033181287508	0.994708682258297	0.000180985928826516	20:63671186	rs6062486	chr20.1		20	63671186	20:63521166	1.17514e-14	20:63671186	4.65549884251858e-30	4740	9234	0.999527680739007	0.999999999998602	62544774	64328876	ENSG00000125534.9	PPDPF	protein_coding	63520765	1	150421	401	150421	10	0	10	62520822	64328876	1808054	72463
ATD_BuduAggrey_37794016_1	ATD (BuduAggrey, EUR)	IMD	CL_Mono_UT	Mono_C_UT	Monocyte	Sorted cell	ENSG00000198276	UCKL1	2605	9.7947884316614e-26	5.84544449727988e-24	0.0164695409956134	0.982886586323852	0.00064387268053713	20:63671186	rs6062486	chr20.1		20	63671186	20:63905817	3.12118e-13	20:63671186	4.65549884251858e-30	3160	7005	0.998983717777416	0.999999999998602	62956807	64328876	ENSG00000198276.15	UCKL1	protein_coding	63956416	-1	285230	50599	285230	17	3	17	62956807	64328876	1372069	72466
ATD_BuduAggrey_37794016_1	ATD (BuduAggrey, EUR)	IMD	CL_Mono_UT	Mono_C_UT	Monocyte	Sorted cell	ENSG00000203880	PCMTD2	1837	4.78732139310524e-24	9.81495618197057e-25	0.804968749381654	0.164974408845383	0.0300568417729623	20:63671186	rs6062486	chr20.1		20	63671186	20:64275080	8.83201e-12	20:63671186	4.65549884251858e-30	2268	5269	0.957949510879491	0.999999999998602	63256203	64328876	ENSG00000203880.11	PCMTD2	protein_coding	64255748	1	-584562	19332	-584562	30	0	30	63256203	64328876	1072673	72467
ATD_BuduAggrey_37794016_1	ATD (BuduAggrey, EUR)	IMD	CL_Mono_UT	Mono_C_UT	Monocyte	Sorted cell	ENSG00000268858	AL118506.1	2793	1.58910049446763e-28	5.94705035443201e-24	2.67200827484794e-05	0.999972486831143	7.93086103934513e-07	20:63671186	rs6062486	chr20.1		20	63671186	20:63865490	1.93465e-13	20:63671186	4.65549884251858e-30	3392	7372	0.999998345733027	0.999999999998602	62865095	64328876	ENSG00000268858.2	AL118506.1	lncRNA	63865874	-1	194688	384	194688	12	0	12	62865095	64328876	1463781	72469
ATD_BuduAggrey_37794016_1	ATD (BuduAggrey, EUR)	IMD	CL_Mono_UT	Mono_C_UT	Monocyte	Sorted cell	ENSG00000273759	AL117379.1	4795	3.38123547083242e-25	5.99097588548747e-24	0.0533440685637668	0.94516363707754	0.00149229435869381	20:63671186	rs6062486	chr20.1		20	63671186	20:62928652	1.69786e-07	20:63671186	4.65549884251858e-30	5901	10657	0.993807106678495	0.999999999998602	61938146	63929155	ENSG00000273759.1	AL117379.1	lncRNA	62929297	-1	-741889	645	-741889	26	0	26	61938146	63929155	1991009	72470
ATD_BuduAggrey_37794016_1	ATD (BuduAggrey, EUR)	IMD	CL_Mono_UT	Mono_C_UT	Monocyte	Sorted cell	ENSG00000101190	TCFL5	4731	6.23375743579753e-43	6.42120692524552e-24	9.70807748195895e-20	1	5.36814840817546e-21	20:63678201	rs41309367	chr20.1		20	63678201	20:62844211	2.76598e-32	20:63671186	4.65549884251858e-30	5825	10796	1	0.999999999998602	61862181	63861569	ENSG00000101190.12	TCFL5	protein_coding	62861822	-1	-816379	17611	-809364	28	0	28	61862181	63861569	1999388	72459
ATD_BuduAggrey_37794016_1	ATD (BuduAggrey, EUR)	IMD	CL_Mono_UT	Mono_C_UT	Monocyte	Sorted cell	ENSG00000203896	LIME1	3164	2.14111862803548e-26	5.81643956983094e-24	0.00360020446249909	0.977973961042249	0.0184258344952506	20:63678201	rs41309367	chr20.1		20	63678201	20:63739379	1.28289e-08	20:63671186	4.65549884251858e-30	3875	8151	0.980606279821605	0.999999999998602	62736811	64328876	ENSG00000203896.9	LIME1	protein_coding	63736664	1	-58463	2715	-65478	5	1	5	62736347	64328876	1592529	72468
ATD_BuduAggrey_37794016_1	ATD (BuduAggrey, EUR)	IMD	CL_Mono_UT	Mono_C_UT	Monocyte	Sorted cell	ENSG00000100336	APOL4	3748	9.75043965499432e-23	4.43277295326231e-07	2.19962434811648e-16	0.999999555162958	1.55974345793893e-09	22:36201449	rs132723	chr22.1		22	36201449	22:36202035	1.00892e-39	22:36920831	3.00833791227503e-13	4633	8217	0.999999999999996	0.999999737120497	35205228	37204523	ENSG00000100336.17	APOL4	protein_coding	36201809	-1	360	-226	-719022	0	0	19	35205228	37204523	1999295	72478
ATD_BuduAggrey_37794016_1	ATD (BuduAggrey, EUR)	IMD	CL_Mono_UT	Mono_C_UT	Monocyte	Sorted cell	ENSG00000128335	APOL2	3820	7.95078245426303e-15	4.43277285434779e-07	1.79363549602474e-08	0.999999532500108	6.28624570092043e-09	22:36212159	rs9610448	chr22.1		22	36212159	22:36212159	1.89131e-35	22:36920831	3.00833791227503e-13	4709	8296	0.99999999835704	0.999999736099385	35240468	37239850	ENSG00000128335.13	APOL2	protein_coding	36239527	-1	27368	27368	-681304	1	1	17	35240468	37239850	1999382	72486
ATD_BuduAggrey_37794016_1	ATD (BuduAggrey, EUR)	IMD	CL_Mono_UT	Mono_C_UT	Monocyte	Sorted cell	ENSG00000100350	FOXRED2	3819	8.85573003944727e-16	4.43277295501022e-07	1.99778472130072e-09	0.999999553175144	1.54977706170253e-09	22:36486147	rs62229978	chr22.1		22	36486147	22:36486147	3.57364e-22	22:36920831	3.00833791227503e-13	4648	8315	0.999999965765663	0.999999761008959	35507105	37506919	ENSG00000100350.14	FOXRED2	protein_coding	36507040	-1	20893	20893	-413791	0	0	9	35507105	37506919	1999814	72480
ATD_BuduAggrey_37794016_1	ATD (BuduAggrey, EUR)	IMD	CL_Mono_UT	Mono_C_UT	Monocyte	Sorted cell	ENSG00000100368	CSF2RB	4007	4.3030933138341e-10	4.42658797511936e-07	0.000970744817760807	0.998603414511994	0.000425397581137512	22:36902302	rs5756391	chr22.1		22	36902302	22:36873136	3.85829e-19	22:36920831	3.00833791227503e-13	4905	8285	0.999912346153727	0.999999768846114	35943494	37912284	ENSG00000100368.13	CSF2RB	protein_coding	36913628	1	-11326	-40492	7203	0	0	0	35942860	37913342	1970482	72484
ATD_BuduAggrey_37794016_1	ATD (BuduAggrey, EUR)	IMD	CL_Mono_UT	Mono_C_UT	Monocyte	Sorted cell	ENSG00000100060	MFNG	3732	2.16172788823693e-07	2.0934296783353e-07	0.487669216712741	0.472181366880029	0.0401489908914737	22:36920831	rs4821569	chr22.1		22	36920831	22:37493007	1.62412e-09	22:36920831	3.00833791227503e-13	4668	7574	0.940139830662247	0.99999977797551	36487923	38485698	ENSG00000100060.17	MFNG	protein_coding	37486384	-1	565553	-6623	565553	18	0	18	36487228	38485698	1998470	72471
ATD_BuduAggrey_37794016_1	ATD (BuduAggrey, EUR)	IMD	CL_Mono_UT	Mono_C_UT	Monocyte	Sorted cell	ENSG00000100106	TRIOBP	3646	6.89721706555576e-11	4.43205743150209e-07	0.000155595922654733	0.999838124141189	5.83666144005064e-06	22:36920831	rs4821569	chr22.1		22	36920831	22:37740580	1.748e-20	22:36920831	3.00833791227503e-13	4579	7291	0.990534427917671	0.999999778932469	36697388	38696519	ENSG00000100106.19	TRIOBP	protein_coding	37697048	1	-776217	43532	-776217	32	0	32	36697181	38696628	1999447	72476
ATD_BuduAggrey_37794016_1	ATD (BuduAggrey, EUR)	IMD	CL_Mono_UT	Mono_C_UT	Monocyte	Sorted cell	ENSG00000100342	APOL1	3841	2.88024397429761e-07	1.42123729927693e-07	0.649760933473037	0.320560870569218	0.0296777658096176	22:36920831	rs4821569	chr22.1		22	36920831	22:36263253	2.6611e-08	22:36920831	3.00833791227503e-13	4730	8310	0.920347049700549	0.999999736638914	35254203	37252642	ENSG00000100342.20	APOL1	protein_coding	36253133	1	667698	10120	667698	16	0	16	35253607	37252642	1999035	72479
ATD_BuduAggrey_37794016_1	ATD (BuduAggrey, EUR)	IMD	CL_Mono_UT	Mono_C_UT	Monocyte	Sorted cell	ENSG00000100353	EIF3D	3841	4.04043836557309e-08	4.01177623369211e-07	0.0911491881753397	0.90501826058598	0.00383210965667368	22:36920831	rs4821569	chr22.1		22	36920831	22:36514186	2.11872e-12	22:36920831	3.00833791227503e-13	4674	8362	0.991475240202826	0.999999761102658	35529553	37529413	ENSG00000100353.17	EIF3D	protein_coding	36529166	-1	-391665	14980	-391665	8	0	8	35529553	37529413	1999860	72481
ATD_BuduAggrey_37794016_1	ATD (BuduAggrey, EUR)	IMD	CL_Mono_UT	Mono_C_UT	Monocyte	Sorted cell	ENSG00000100360	IFT27	3871	2.79527541558004e-07	1.53719386193851e-07	0.63059267481297	0.346733788221699	0.0226731037184028	22:36920831	rs4821569	chr22.1		22	36920831	22:36774871	6.55552e-07	22:36920831	3.00833791227503e-13	4695	7940	0.928887477205505	0.999999772053586	35943494	37776206	ENSG00000100360.14	IFT27	protein_coding	36776119	-1	-144712	1248	-144712	4	0	4	35942860	37776206	1833346	72482
ATD_BuduAggrey_37794016_1	ATD (BuduAggrey, EUR)	IMD	CL_Mono_UT	Mono_C_UT	Monocyte	Sorted cell	ENSG00000100365	NCF4	3960	2.79303958195394e-07	1.23875825210426e-07	0.630088288054107	0.27927307549622	0.0906382332698897	22:36920831	rs4821569	chr22.1		22	36920831	22:36855435	1.43713e-12	22:36920831	3.00833791227503e-13	4832	8166	0.916797214877412	0.999999770156496	35943494	37859318	ENSG00000100365.14	NCF4	protein_coding	36861006	1	59825	-5571	59825	2	0	2	35942860	37859982	1917122	72483
ATD_BuduAggrey_37794016_1	ATD (BuduAggrey, EUR)	IMD	CL_Mono_UT	Mono_C_UT	Monocyte	Sorted cell	ENSG00000128340	RAC2	3940	1.61826025615472e-07	2.70564995314167e-07	0.365067090106762	0.610324641985201	0.024607835517017	22:36920831	rs4821569	chr22.1		22	36920831	22:37222597	5.08571e-15	22:36920831	3.00833791227503e-13	4862	7931	0.959408400060973	0.999999775910545	36244487	38244306	ENSG00000128340.14	RAC2	protein_coding	37244269	-1	323438	21672	323438	14	0	14	36244487	38244306	1999819	72487
ATD_BuduAggrey_37794016_1	ATD (BuduAggrey, EUR)	IMD	CL_Mono_UT	Mono_C_UT	Monocyte	Sorted cell	ENSG00000189060	H1-0	3635	3.25924679102859e-08	4.09298152793294e-07	0.0735261060380078	0.923338948860398	0.00313450321097493	22:36920831	rs4821569	chr22.1		22	36920831	22:37787365	1.59794e-07	22:36920831	3.00833791227503e-13	4591	6985	0.960849871907586	0.99999978182674	36847542	38805010	ENSG00000189060.5	H1F0	protein_coding	37805229	1	-884398	-17864	-884398	33	0	33	36847542	38805086	1957544	72488
ATD_BuduAggrey_37794016_1	ATD (BuduAggrey, EUR)	IMD	CL_Mono_UT	Mono_C_UT	Monocyte	Sorted cell	ENSG00000273866	Metazoa_SRP	3607	6.53447616516544e-26	4.43277297821722e-07	1.47412766027127e-19	0.999999555237224	1.48547589381421e-09	22:37565840	rs5756732	chr22.1		22	37565840	22:37574419	4.11285e-33	22:36920831	3.00833791227503e-13	4547	7305	1	0.999999779076857	36580463	38578564	ENSG00000273866.1	Metazoa_SRP	misc_RNA	37578669	1	-12829	-4250	-657838	0	0	22	36578733	38578564	1999831	72489
ATD_BuduAggrey_37794016_1	ATD (BuduAggrey, EUR)	IMD	CL_Mono_UT	Mono_C_UT	Monocyte	Sorted cell	ENSG00000100079	LGALS2	3604	1.80193840348641e-72	4.43277297830626e-07	4.06503471064911e-66	0.999999555274783	1.44791559968328e-09	22:37574801	rs4821669	chr22.1		22	37574801	22:37574801	3.62692e-89	22:36920831	3.00833791227503e-13	4540	7299	0.999999999999989	0.999999779142872	36582693	38581885	ENSG00000100079.6	LGALS2	protein_coding	37580087	-1	5286	5286	659256	1	1	23	36582693	38581885	1999192	72472
ATD_BuduAggrey_37794016_1	ATD (BuduAggrey, EUR)	IMD	CL_Mono_UT	Mono_C_UT	Monocyte	Sorted cell	ENSG00000128283	CDC42EP1	3626	1.10524089308514e-60	4.43277297863313e-07	2.4933386097995e-54	0.999999555320428	1.40226042779691e-09	22:37575172	rs6000806	chr22.1		22	37575172	22:37575172	1.85544e-77	22:36920831	3.00833791227503e-13	4564	7351	0.999999999999994	0.999999779113155	36560703	38560161	ENSG00000128283.6	CDC42EP1	protein_coding	37560480	1	14692	14692	-639649	0	0	21	36560703	38560161	1999458	72485
ATD_BuduAggrey_37794016_1	ATD (BuduAggrey, EUR)	IMD	CL_Mono_UT	Mono_C_UT	Monocyte	Sorted cell	ENSG00000100092	SH3BP1	3555	1.27029575298655e-18	4.43277297182054e-07	2.86568970543925e-12	0.999999554590019	2.12981718559372e-09	22:37635922	rs6000849	chr22.1		22	37635922	22:37633716	1.71268e-29	22:36920831	3.00833791227503e-13	4490	7217	0.999999999999349	0.999999779102551	36637217	38633690	ENSG00000100092.20	SH3BP1	protein_coding	37639669	1	-3747	-5953	-718838	0	0	25	36635220	38633690	1998470	72474
ATD_BuduAggrey_37794016_1	ATD (BuduAggrey, EUR)	IMD	CL_Mono_UT	Mono_C_UT	Monocyte	Sorted cell	ENSG00000100083	GGA1	3588	4.64003255574201e-21	4.43277297482354e-07	1.046755725319e-14	0.999999554890379	1.83230982129837e-09	22:37654873	rs743836	chr22.1		22	37654873	22:37654873	5.46228e-33	22:36920831	3.00833791227503e-13	4523	7248	0.999999999999146	0.999999779568862	36610084	38607514	ENSG00000100083.18	GGA1	protein_coding	37608834	1	46039	46039	-688003	2	2	24	36608683	38607768	1999085	72473
ATD_BuduAggrey_37794016_1	ATD (BuduAggrey, EUR)	IMD	CL_Mono_UT	Mono_C_UT	Monocyte	Sorted cell	ENSG00000100097	LGALS1	3633	1.46862144515697e-26	4.43277297219085e-07	3.31309724663658e-20	0.999999555878474	8.44226791542851e-10	22:37679181	rs9917591	chr22.1		22	37679181	22:37679181	7.96235e-54	22:36920831	3.00833791227503e-13	4571	7277	1	0.999999779105435	36675773	38674917	ENSG00000100097.11	LGALS1	protein_coding	37675636	1	3545	3545	-754805	0	0	29	36675773	38674917	1999144	72475
ATD_BuduAggrey_37794016_1	ATD (BuduAggrey, EUR)	IMD	CL_Mono_UT	Mono_C_UT	Monocyte	Sorted cell	ENSG00000100116	GCAT	3637	9.21697556404178e-31	4.43277295453339e-07	2.07927894427e-24	0.999999555714395	1.00831514870889e-09	22:37804117	rs11703407	chr22.1		22	37804117	22:37803047	1.77889e-35	22:36920831	3.00833791227503e-13	4593	6990	0.999998720860357	0.999999781723023	36847542	38806386	ENSG00000100116.16	GCAT	protein_coding	37807934	1	-3817	-4887	-887103	1	1	34	36847542	38806386	1958844	72477
ATD_BuduAggrey_37794016_1	ATD (BuduAggrey, EUR)	IMD	Mono_C_naive_Qu	Mono_C_naive_Qu	Monocyte	Sorted cell	ENSG00000284747	AL034417.4	5147	2.64449736991733e-09	0.00325535413673088	8.09634718971464e-07	0.996653389230958	9.04443530960915e-05	1:8024295	rs28624	chr1.1		1	8024295	1:8014812	9.92635e-14	1:8416381	2.27633077300822e-09	10284	7295	0.999999482827785	0.999252373280568	6991892	8989813	ENSG00000284747	ENSG00000284747	lncRNA	7991134	1	33161	23678	425247	1	1	4	6991892	8990764	1998872	133422
ATD_BuduAggrey_37794016_1	ATD (BuduAggrey, EUR)	IMD	Mono_C_naive_Qu	Mono_C_naive_Qu	Monocyte	Sorted cell	ENSG00000116285	ERRFI1	5131	6.01151296265456e-22	0.00325561703089972	1.84048103736747e-19	0.996737654684741	6.72828435791824e-06	1:8064255	rs225111	chr1.1		1	8064255	1:7974334	2.81667e-24	1:8416381	2.27633077300822e-09	10265	7274	0.999999989595117	0.99924712182954	7026348	9025220	ENSG00000116285	ENSG00000116285	protein_coding	8026309	-1	-37946	51975	-390072	0	3	2	7026333	9025768	1999435	133423
ATD_BuduAggrey_37794016_1	ATD (BuduAggrey, EUR)	IMD	Mono_C_naive_Qu	Mono_C_naive_Qu	Monocyte	Sorted cell	ENSG00000049246	PER3	5069	0.000478308142279406	0.00275673920357955	0.146294066611658	0.843154347399423	0.00731653864305951	1:8416381	rs301804	chr1.1		1	8416381	1:7788883	4.64239e-09	1:8416381	2.27633077300822e-09	9936	7266	0.922514074675162	0.999251432191256	6784770	8781370	ENSG00000049246	ENSG00000049246	protein_coding	7784291	1	632090	4592	632090	10	0	10	6784310	8783520	1999210	133421
ATD_BuduAggrey_37794016_1	ATD (BuduAggrey, EUR)	IMD	Mono_C_naive_Qu	Mono_C_naive_Qu	Monocyte	Sorted cell	ENSG00000074800	ENO1	4793	3.27370849788899e-10	0.00325100126737034	1.00370202108761e-07	0.996740084529955	8.81350510071002e-06	1:8870326	rs2765511	chr1.1		1	8870326	1:8870326	4.05424e-15	1:8416381	2.27633077300822e-09	9853	7130	0.999994703181353	0.999257980266783	7879493	9878990	ENSG00000074800	ENSG00000074800	protein_coding	8878686	-1	8360	8360	462305	1	1	5	7879493	9878990	1999497	133424
ATD_BuduAggrey_37794016_1	ATD (BuduAggrey, EUR)	IMD	Mono_C_naive_Qu	Mono_C_naive_Qu	Monocyte	Sorted cell	ENSG00000180758	GPR157	4579	6.94985489686518e-27	0.00325111507341456	2.13072081137887e-24	0.996742891269066	5.99365751773579e-06	1:9164020	rs11121332	chr1.1		1	9164020	1:9164020	5.09105e-27	1:8416381	2.27633077300822e-09	9477	6903	1	0.999287917225194	8129149	10128669	ENSG00000180758	ENSG00000180758	protein_coding	9129102	-1	-34918	-34918	712721	0	0	12	8129149	10128669	1999520	133425
ATD_BuduAggrey_37794016_1	ATD (BuduAggrey, EUR)	IMD	Mono_C_naive_Qu	Mono_C_naive_Qu	Monocyte	Sorted cell	ENSG00000228526	MIR34AHG	4609	7.63535716728642e-23	0.00325108507106934	2.34090715359761e-20	0.996742921326727	5.99360220631866e-06	1:9164020	rs11121332	chr1.1		1	9164020	1:9164020	1.97193e-24	1:8416381	2.27633077300822e-09	9436	6940	1	0.999377575707303	8199131	10198716	ENSG00000228526	ENSG00000228526	lncRNA	9197085	-1	33065	33065	780704	1	1	14	8198963	10198716	1999753	133426
ATD_BuduAggrey_37794016_1	ATD (BuduAggrey, EUR)	IMD	Mono_C_naive_Qu	Mono_C_naive_Qu	Monocyte	Sorted cell	ENSG00000049239	H6PD	4574	1.22154296473438e-23	0.00325106750130889	3.74510642671216e-21	0.996738870306253	1.00621924357764e-05	1:9234844	rs3752547	chr1.1		1	9234844	1:9234844	1.1241e-24	1:8416381	2.27633077300822e-09	9339	6866	0.999999999999585	0.99939324366265	8235070	10234716	ENSG00000049239	ENSG00000049239	protein_coding	9234774	1	70	70	-818393	0	0	15	8235070	10234716	1999646	133427
ATD_BuduAggrey_37794016_1	ATD (BuduAggrey, EUR)	IMD	Mono_C_naive_Qu	Mono_C_naive_Qu	Monocyte	Sorted cell	ENSG00000171621	SPSB1	4581	1.2804418787209e-21	0.00323496817862232	3.92568881411359e-19	0.991794419745144	0.00497061207623059	1:9276057	rs72641832	chr1.1		1	9276057	1:9276057	7.04441e-26	1:8416381	2.27633077300822e-09	9217	6822	0.999999999999998	0.999405765438328	8292960	10292742	ENSG00000171621	ENSG00000171621	protein_coding	9292894	1	-16837	-16837	-876513	0	0	16	8292937	10292742	1999805	133428
ATD_BuduAggrey_37794016_1	ATD (BuduAggrey, EUR)	IMD	Mono_C_naive_Qu	Mono_C_naive_Qu	Monocyte	Sorted cell	ENSG00000175206	NPPA	6215	1.73737352847316e-08	0.0311955472248783	5.39454877009586e-07	0.968622136360428	0.00018175958608033	1:11845576	rs198361	chr1.2		1	11845576	1:11845576	3.74025e-14	1:12030967	4.1282420718409e-08	11475	8343	0.999723851819149	0.994777165159268	10848355	12848277	ENSG00000175206	ENSG00000175206	protein_coding	11847783	-1	2207	2207	-183184	0	0	10	10848355	12848277	1999922	133430
ATD_BuduAggrey_37794016_1	ATD (BuduAggrey, EUR)	IMD	Mono_C_naive_Qu	Mono_C_naive_Qu	Monocyte	Sorted cell	ENSG00000116688	MFN2	6069	5.44612060506605e-56	0.0262797646236571	1.67868288485269e-54	0.809742674320038	0.16397756105631	1:11993043	rs2103876	chr1.2		1	11993043	1:11993043	5.78732e-42	1:12030967	4.1282420718409e-08	11283	8384	1	0.994779554994692	10980328	12910234	ENSG00000116688	ENSG00000116688	protein_coding	11980444	1	12599	12599	50523	0	0	2	10980313	12950321	1970008	133431
ATD_BuduAggrey_37794016_1	ATD (BuduAggrey, EUR)	IMD	Mono_C_naive_Qu	Mono_C_naive_Qu	Monocyte	Sorted cell	ENSG00000011021	CLCN6	5830	0.000193989375118617	0.0309612362072978	0.00602977169204549	0.962367273485745	0.000447729239792877	1:12030967	rs61776548	chr1.2		1	12030967	1:11846584	1.08918e-08	1:12030967	4.1282420718409e-08	10882	7865	0.996875053211139	0.99453253872599	10806423	12806096	ENSG00000011021	ENSG00000011021	protein_coding	11806191	1	224776	40393	224776	11	0	11	10806423	12806096	1999673	133429
ATD_BuduAggrey_37794016_1	ATD (BuduAggrey, EUR)	IMD	Mono_C_naive_Qu	Mono_C_naive_Qu	Monocyte	Sorted cell	ENSG00000162430	SELENON	4230	1.56783289899924e-07	1.30590018351988e-05	0.0118584578106646	0.987729606808251	0.000398719595959611	1:24968127	rs7542147	chr1.3		1	24968127	1:25800711	3.54552e-09	1:24968127	8.21862348181234e-11	8391	6204	0.994926836192752	0.999996399724728	24801632	26798054	ENSG00000162430	ENSG00000162430	protein_coding	25800193	1	-832066	518	-832066	19	0	19	24800363	26800194	1999831	133434
ATD_BuduAggrey_37794016_1	ATD (BuduAggrey, EUR)	IMD	Mono_C_naive_Qu	Mono_C_naive_Qu	Monocyte	Sorted cell	ENSG00000182749	PAQR7	4160	4.22028267981595e-07	1.27857712422287e-05	0.031920478337346	0.96706101557403	0.0010052982891139	1:24968127	rs7542147	chr1.3		1	24968127	1:25858853	2.83449e-07	1:24968127	8.21862348181234e-11	8272	6135	0.985704389135089	0.999996455098562	24875820	26875006	ENSG00000182749	ENSG00000182749	protein_coding	25875708	-1	907581	16855	907581	25	2	25	24875820	26875006	1999186	133435
ATD_BuduAggrey_37794016_1	ATD (BuduAggrey, EUR)	IMD	Mono_C_naive_Qu	Mono_C_naive_Qu	Monocyte	Sorted cell	ENSG00000204178	MACO1	4567	1.96282147983325e-07	1.29996836014364e-05	0.0148460010546962	0.983240567090557	0.00190023588899718	1:24968127	rs7542147	chr1.3		1	24968127	1:25436411	2.7915e-08	1:24968127	8.21862348181234e-11	9186	6578	0.990940657209925	0.999996328018626	24431316	26430365	ENSG00000204178	ENSG00000204178	protein_coding	25430897	1	-462770	5514	-462770	15	0	15	24430859	26430365	1999506	133433
ATD_BuduAggrey_37794016_1	ATD (BuduAggrey, EUR)	IMD	Mono_C_naive_Qu	Mono_C_naive_Qu	Monocyte	Sorted cell	ENSG00000187010	RHD	4505	5.87585047087797e-20	1.32210587436889e-05	4.44425265974803e-15	0.999986738477863	4.04633892614788e-08	1:25235176	rs55794721	chr1.3		1	25235176	1:25235176	2.1562e-22	1:24968127	8.21862348181234e-11	9162	6475	0.999999999999996	0.999996451765612	24272592	26271790	ENSG00000187010	ENSG00000187010	protein_coding	25272509	1	-37333	-37333	-304382	3	3	9	24272592	26271790	1999198	133432
ATD_BuduAggrey_37794016_1	ATD (BuduAggrey, EUR)	IMD	Mono_C_naive_Qu	Mono_C_naive_Qu	Monocyte	Sorted cell	ENSG00000174151	CYB561D1	4854	9.33364759061631e-07	0.0119174525098411	7.7376748228611e-05	0.987967077243805	3.7160133365396e-05	1:109494376	rs17575205	chr1.4		1	109494376	1:109494376	5.72562e-13	1:109829007	1.30774199364897e-08	8502	6825	0.999969092164811	0.998395139721666	108494225	110493919	ENSG00000174151	ENSG00000174151	protein_coding	109494094	1	282	282	334913	0	0	16	108494118	110493919	1999801	133438
ATD_BuduAggrey_37794016_1	ATD (BuduAggrey, EUR)	IMD	Mono_C_naive_Qu	Mono_C_naive_Qu	Monocyte	Sorted cell	ENSG00000168765	GSTM4	4962	1.04393232149178e-44	0.0119180209059816	8.65470581237001e-43	0.988061759002439	2.02200915857458e-05	1:109651023	rs11101980	chr1.4		1	109651023	1:109651023	1.05365e-36	1:109829007	1.30774199364897e-08	8660	6886	0.999999999999996	0.99835265271988	108656508	110655562	ENSG00000168765	ENSG00000168765	protein_coding	109656099	1	-5076	-5076	172908	0	0	7	108656374	110655955	1999581	133439
ATD_BuduAggrey_37794016_1	ATD (BuduAggrey, EUR)	IMD	Mono_C_naive_Qu	Mono_C_naive_Qu	Monocyte	Sorted cell	ENSG00000134201	GSTM5	5019	3.26357691167548e-16	0.0119170823460247	2.70571162372408e-14	0.988001317910464	8.15997434863948e-05	1:109711774	rs35988844	chr1.4		1	109711774	1:109711774	2.6951e-21	1:109829007	1.30774199364897e-08	8688	6926	0.999999999971339	0.998364035474704	108712044	110710656	ENSG00000134201	ENSG00000134201	protein_coding	109712251	1	-477	-477	116756	0	0	4	108711806	110711463	1999657	133440
ATD_BuduAggrey_37794016_1	ATD (BuduAggrey, EUR)	IMD	Mono_C_naive_Qu	Mono_C_naive_Qu	Monocyte	Sorted cell	ENSG00000134202	GSTM3	5026	3.41453166009555e-83	0.0119177900671411	2.83085946550637e-81	0.988058995863471	2.32140693773168e-05	1:109740350	rs1332018	chr1.4		1	109740350	1:109740350	3.15181e-52	1:109829007	1.30774199364897e-08	8714	6925	1	0.998362231855815	108743155	110740897	ENSG00000134202	ENSG00000134202	protein_coding	109741038	-1	688	688	-87969	0	0	2	108741310	110741007	1999697	133441
ATD_BuduAggrey_37794016_1	ATD (BuduAggrey, EUR)	IMD	Mono_C_naive_Qu	Mono_C_naive_Qu	Monocyte	Sorted cell	ENSG00000085433	WDR47	4704	0.00254564684776972	0.00928012788192765	0.21103379515504	0.769305734385775	0.00783469572948734	1:109829007	rs12565349	chr1.4		1	109829007	1:109108579	2.84547e-07	1:109829007	1.30774199364897e-08	8200	6698	0.910185340137623	0.998362925282495	108042154	110041635	ENSG00000085433	ENSG00000085433	protein_coding	109042102	-1	-786905	-66477	-786905	32	5	32	108042154	110041635	1999481	133436
ATD_BuduAggrey_37794016_1	ATD (BuduAggrey, EUR)	IMD	Mono_C_naive_Qu	Mono_C_naive_Qu	Monocyte	Sorted cell	ENSG00000143028	SYPL2	4839	0.000208325083512854	0.0117024733907895	0.0172705787390071	0.970157838955582	0.000660783831108806	1:109829007	rs12565349	chr1.4		1	109829007	1:109466812	1.76215e-07	1:109829007	1.30774199364897e-08	8494	6830	0.992452391188847	0.998379521392203	108467659	110466409	ENSG00000143028	ENSG00000143028	protein_coding	109466546	1	362461	266	362461	18	0	18	108467519	110466409	1998890	133437
ATD_BuduAggrey_37794016_1	ATD (BuduAggrey, EUR)	IMD	Mono_C_naive_Qu	Mono_C_naive_Qu	Monocyte	Sorted cell	ENSG00000288803		5843	0.000313021480292555	0.011580683515287	0.0259580008270984	0.960350281245529	0.00179801293179234	1:109829007	rs12565349	chr1.4		1	109829007	1:110654294	4.04149e-09	1:109829007	1.30774199364897e-08	9980	7694	0.988755431609407	0.998496425515336	109680602	111680333	ENSG00000288803	ENSG00000288803	lncRNA	110680508	1	-851501	-26214	-851501	17	1	17	109680602	111680333	1999731	133443
ATD_BuduAggrey_37794016_1	ATD (BuduAggrey, EUR)	IMD	Mono_C_naive_Qu	Mono_C_naive_Qu	Monocyte	Sorted cell	ENSG00000134248	LAMTOR5	5556	1.41889545013717e-12	0.0119168234042474	1.17644518611693e-10	0.988056503349105	2.66731275826407e-05	1:110390053	rs884684	chr1.4		1	110390053	1:110390053	2.35872e-16	1:109829007	1.30774199364897e-08	9541	7414	0.999999999948958	0.998385911579239	109407985	111407924	ENSG00000134248	ENSG00000134248	protein_coding	110407694	-1	17641	17641	578687	1	1	14	109407985	111407924	1999939	133442
ATD_BuduAggrey_37794016_1	ATD (BuduAggrey, EUR)	IMD	Mono_C_naive_Qu	Mono_C_naive_Qu	Monocyte	Sorted cell	ENSG00000143452	HORMAD1	3377	3.98843640851297e-39	1.24357793760342e-23	3.20722673498002e-16	1	1.52983368174971e-17	1:151653920	rs149199808	chr1.5		1	151653920	1:150748699	1.5753e-20	1:151653920	4.07562418138532e-30	7606	5288	0.999856189039371	0.997331204071146	149728147	151720435	ENSG00000143452	ENSG00000143452	protein_coding	150720895	-1	-933025	-27804	-933025	42	0	42	149721041	151720435	1999394	133445
ATD_BuduAggrey_37794016_1	ATD (BuduAggrey, EUR)	IMD	Mono_C_naive_Qu	Mono_C_naive_Qu	Monocyte	Sorted cell	ENSG00000143452	HORMAD1	3377	3.98843640851297e-39	1.24357793760342e-23	3.20722673498002e-16	1	1.52983368174971e-17	1:151653920	rs149199808	chr1.6		1	151653920	1:150748699	1.5753e-20	1:151653920	4.07562418138532e-30	7606	5288	0.999856189039371	0.997331204071146	149728147	151720435	ENSG00000143452	ENSG00000143452	protein_coding	150720895	-1	-933025	-27804	-933025	42	0	42	149721041	151720435	1999394	133445
ATD_BuduAggrey_37794016_1	ATD (BuduAggrey, EUR)	IMD	Mono_C_naive_Qu	Mono_C_naive_Qu	Monocyte	Sorted cell	ENSG00000143457	GOLPH3L	3339	2.03107250338935e-32	1.24357793548525e-23	1.63324906461995e-09	0.999999998288416	7.83321548334375e-11	1:151653920	rs149199808	chr1.5		1	151653920	1:150673880	1.20007e-14	1:151653920	4.07562418138532e-30	7537	5261	0.994198396913646	0.997331204071122	149719330	151697079	ENSG00000143457	ENSG00000143457	protein_coding	150697154	-1	-956766	23274	-956766	43	0	43	149703970	151697079	1993109	133444
ATD_BuduAggrey_37794016_1	ATD (BuduAggrey, EUR)	IMD	Mono_C_naive_Qu	Mono_C_naive_Qu	Monocyte	Sorted cell	ENSG00000143457	GOLPH3L	3339	2.03107250338935e-32	1.24357793548525e-23	1.63324906461995e-09	0.999999998288416	7.83321548334375e-11	1:151653920	rs149199808	chr1.6		1	151653920	1:150673880	1.20007e-14	1:151653920	4.07562418138532e-30	7537	5261	0.994198396913646	0.997331204071122	149719330	151697079	ENSG00000143457	ENSG00000143457	protein_coding	150697154	-1	-956766	23274	-956766	43	0	43	149703970	151697079	1993109	133444
ATD_BuduAggrey_37794016_1	ATD (BuduAggrey, EUR)	IMD	Mono_C_naive_Qu	Mono_C_naive_Qu	Monocyte	Sorted cell	ENSG00000143387	CTSK	3489	1.42907243370662e-43	6.47488745457699e-42	0.0215722163705958	0.9773988761819	0.00102890744749852	1:151790858	rs55875222	chr1.5		1	151790858	1:150817485	3.49799e-08	1:151790858	8.41750801422755e-49	7700	5317	0.975662466576215	1	149811112	151808852	ENSG00000143387	ENSG00000143387	protein_coding	150808260	-1	-982598	-9225	-982598	50	0	50	149810428	151809376	1998948	133446
ATD_BuduAggrey_37794016_1	ATD (BuduAggrey, EUR)	IMD	Mono_C_naive_Qu	Mono_C_naive_Qu	Monocyte	Sorted cell	ENSG00000143387	CTSK	3489	1.42907243370662e-43	6.47488745457699e-42	0.0215722163705958	0.9773988761819	0.00102890744749852	1:151790858	rs55875222	chr1.6		1	151790858	1:150817485	3.49799e-08	1:151790858	8.41750801422755e-49	7700	5317	0.975662466576215	1	149811112	151808852	ENSG00000143387	ENSG00000143387	protein_coding	150808260	-1	-982598	-9225	-982598	50	0	50	149810428	151809376	1998948	133446
ATD_BuduAggrey_37794016_1	ATD (BuduAggrey, EUR)	IMD	Mono_C_naive_Qu	Mono_C_naive_Qu	Monocyte	Sorted cell	ENSG00000197622	CDC42SE1	3757	1.29464721543411e-95	4.90999328251733e-81	2.63675964699152e-15	1	1.23474047011654e-16	1:152027641	rs115288876	chr1.5		1	152027641	1:151058012	5.58672e-29	1:152027641	3.95137844705523e-88	7851	5635	0.924088980143514	0.999999999045111	150071406	152070036	ENSG00000197622	ENSG00000197622	protein_coding	151059622	-1	-968019	1610	-968019	50	0	50	150070515	152070036	1999521	133447
ATD_BuduAggrey_37794016_1	ATD (BuduAggrey, EUR)	IMD	Mono_C_naive_Qu	Mono_C_naive_Qu	Monocyte	Sorted cell	ENSG00000197622	CDC42SE1	3757	1.29464721543411e-95	4.90999328251733e-81	2.63675964699152e-15	1	1.23474047011654e-16	1:152027641	rs115288876	chr1.6		1	152027641	1:151058012	5.58672e-29	1:152027641	3.95137844705523e-88	7851	5635	0.924088980143514	0.999999999045111	150071406	152070036	ENSG00000197622	ENSG00000197622	protein_coding	151059622	-1	-968019	1610	-968019	50	0	50	150070515	152070036	1999521	133447
ATD_BuduAggrey_37794016_1	ATD (BuduAggrey, EUR)	IMD	Mono_C_naive_Qu	Mono_C_naive_Qu	Monocyte	Sorted cell	ENSG00000116521	SCAMP3	3466	2.43674884737729e-19	1.84707413221831e-15	0.000131906369841848	0.999860285423362	7.80820679774432e-06	1:154455807	rs12133641	chr1.8		1	154455807	1:155275527	1.81639e-10	1:154455807	1.62130338324794e-21	6711	5192	0.999950377773463	0.999999999999993	154263181	156262340	ENSG00000116521	ENSG00000116521	protein_coding	155262360	-1	806553	-13167	806553	44	1	44	154262779	156262431	1999652	133451
ATD_BuduAggrey_37794016_1	ATD (BuduAggrey, EUR)	IMD	Mono_C_naive_Qu	Mono_C_naive_Qu	Monocyte	Sorted cell	ENSG00000163344	PMVK	3273	5.02749147868642e-21	1.8473268536243e-15	2.72148748968601e-06	0.999997104134274	1.74378231232121e-07	1:154455807	rs12133641	chr1.8		1	154455807	1:154936792	9.9325e-13	1:154455807	1.62130338324794e-21	6418	4978	0.999732482979208	0.999999999999982	153938845	155936219	ENSG00000163344	ENSG00000163344	protein_coding	154936719	-1	480912	-73	480912	12	0	12	153937273	155936219	1998946	133448
ATD_BuduAggrey_37794016_1	ATD (BuduAggrey, EUR)	IMD	Mono_C_naive_Qu	Mono_C_naive_Qu	Monocyte	Sorted cell	ENSG00000169231	THBS3	3400	3.60397108187459e-21	1.84732848832545e-15	1.95090578553772e-06	0.999997989261576	5.98326381718148e-08	1:154455807	rs12133641	chr1.8		1	154455807	1:155208991	6.57963e-13	1:154455807	1.62130338324794e-21	6648	5133	0.999999081412478	0.999999999999993	154209478	156208472	ENSG00000169231	ENSG00000169231	protein_coding	155207897	-1	752090	-1094	752090	38	1	38	154209412	156208476	1999064	133450
ATD_BuduAggrey_37794016_1	ATD (BuduAggrey, EUR)	IMD	Mono_C_naive_Qu	Mono_C_naive_Qu	Monocyte	Sorted cell	ENSG00000185499	MUC1	3382	4.55535161357386e-18	1.84249558070865e-15	0.00246590819298618	0.9973815291269	0.000152562680114105	1:154455807	rs12133641	chr1.8		1	154455807	1:155177242	6.88087e-10	1:154455807	1.62130338324794e-21	6640	5121	0.99910127907105	0.999999999999993	154194640	156192842	ENSG00000185499	ENSG00000185499	protein_coding	155192915	-1	737108	15673	737108	36	1	36	154193422	156192842	1999420	133449
ATD_BuduAggrey_37794016_1	ATD (BuduAggrey, EUR)	IMD	Mono_C_naive_Qu	Mono_C_naive_Qu	Monocyte	Sorted cell	ENSG00000094975	SUCO	4856	2.06321011598977e-89	1.68837687991341e-11	1.22200803653544e-78	0.999999999983032	9.70250209332959e-14	1:172533200	rs2285143	chr1.9		1	172533200	1:172533200	1.73737e-50	1:173181588	1.7509478684472e-17	9017	6414	1	0.999999999997141	171533431	173532271	ENSG00000094975	ENSG00000094975	protein_coding	172533150	1	50	50	648438	0	0	4	171532997	173532271	1999274	133452
ATD_BuduAggrey_37794016_1	ATD (BuduAggrey, EUR)	IMD	Mono_C_naive_Qu	Mono_C_naive_Qu	Monocyte	Sorted cell	ENSG00000117592	PRDX6	3875	1.11744883195495e-13	1.67681478653459e-11	0.00661847982657489	0.993151487497783	0.000230032658762312	1:173181588	rs11811788	chr1.9		1	173181588	1:173479897	4.33349e-09	1:173181588	1.7509478684472e-17	7845	5431	0.996877778179283	0.999999999997224	172478022	174475414	ENSG00000117592	ENSG00000117592	protein_coding	173477335	1	-295747	2562	-295747	1	0	1	172478022	174477167	1999145	133453
ATD_BuduAggrey_37794016_1	ATD (BuduAggrey, EUR)	IMD	Mono_C_naive_Qu	Mono_C_naive_Qu	Monocyte	Sorted cell	ENSG00000151693	ASAP2	5747	7.00776341331488e-08	9.8642088739492e-05	0.000709831508318613	0.999166996311754	2.44600135514368e-05	2:8302417	rs891058	chr2.1		2	8302417	2:9302158	6.90833e-11	2:8302417	1.70146482028542e-10	9944	7695	0.999678819191536	0.999986405517807	8207266	10206730	ENSG00000151693	ENSG00000151693	protein_coding	9206812	1	-904395	95346	-904395	4	0	4	8207266	10206730	1999464	133587
ATD_BuduAggrey_37794016_1	ATD (BuduAggrey, EUR)	IMD	Mono_C_naive_Qu	Mono_C_naive_Qu	Monocyte	Sorted cell	ENSG00000271889	C2orf74-AS1	4263	4.73550362172317e-06	0.000101097869819722	0.0446536841195471	0.953303885537383	0.0019365969696283	2:60936446	rs67766926	chr2.2		2	60936446	2:61145163	3.53177e-07	2:60936446	5.56231067016449e-10	7451	6311	0.982443099120668	0.999981768727648	60162227	62161556	ENSG00000271889	ENSG00000271889	lncRNA	61177205	-1	240759	32042	240759	7	1	7	60162227	62161627	1999400	133589
ATD_BuduAggrey_37794016_1	ATD (BuduAggrey, EUR)	IMD	Mono_C_naive_Qu	Mono_C_naive_Qu	Monocyte	Sorted cell	ENSG00000162927	PUS10	4439	1.45303858754543e-06	6.53891454879937e-05	0.0137014982132925	0.615849371261301	0.370382288341331	2:60957516	rs4643526	chr2.2		2	60957516	2:60957516	1.91964e-08	2:60936446	5.56231067016449e-10	7720	6518	0.992318404881012	0.99998174503937	60018652	62017568	ENSG00000162927	ENSG00000162927	protein_coding	61018255	-1	60739	60739	81809	1	1	3	60018652	62017568	1998916	133588
ATD_BuduAggrey_37794016_1	ATD (BuduAggrey, EUR)	IMD	Mono_C_naive_Qu	Mono_C_naive_Qu	Monocyte	Sorted cell	ENSG00000152672	CLEC4F	6148	0.000104838602439869	0.0040348410008881	0.025196719343664	0.969724620483396	0.000938980569612324	2:70872975	rs112111458	chr2.3		2	70872975	2:70827114	1.73067e-07	2:70872975	5.35588627977249e-09	10797	8084	0.988416305122568	0.999380781528222	69821402	71819929	ENSG00000152672	ENSG00000152672	protein_coding	70820599	-1	-52376	-6515	-52376	1	0	1	69821402	71819929	1998527	133590
ATD_BuduAggrey_37794016_1	ATD (BuduAggrey, EUR)	IMD	Mono_C_naive_Qu	Mono_C_naive_Qu	Monocyte	Sorted cell	ENSG00000144043	TEX261	6229	4.30008785623157e-08	0.00414303039795445	1.03346689780762e-05	0.995720068508902	0.000126523423286269	2:70994429	rs4852240	chr2.3		2	70994429	2:70994429	1.91041e-13	2:70872975	5.35588627977249e-09	10901	8169	0.999995301319965	0.999382899561305	69995017	71994098	ENSG00000144043	ENSG00000144043	protein_coding	70994873	-1	444	444	121898	0	0	4	69995017	71994835	1999818	133591
ATD_BuduAggrey_37794016_1	ATD (BuduAggrey, EUR)	IMD	Mono_C_naive_Qu	Mono_C_naive_Qu	Monocyte	Sorted cell	ENSG00000124357	NAGK	6340	3.98957599434569e-11	0.00414349794858222	9.58848260496695e-09	0.995841587616442	1.49048065966034e-05	2:71071356	rs13023145	chr2.3		2	71071356	2:71070565	1.05625e-16	2:70872975	5.35588627977249e-09	10986	8290	0.99999999506524	0.999375206757444	70065520	72064332	ENSG00000124357	ENSG00000124357	protein_coding	71068648	1	2708	1917	-195673	0	0	8	70064514	72064339	1999825	133592
ATD_BuduAggrey_37794016_1	ATD (BuduAggrey, EUR)	IMD	Mono_C_naive_Qu	Mono_C_naive_Qu	Monocyte	Sorted cell	ENSG00000135636	DYSF	6227	8.14338324276334e-15	0.00414331720703417	1.9572600246294e-12	0.995845181436788	1.150135421271e-05	2:71451402	rs4852258	chr2.3		2	71451402	2:71451402	5.08549e-21	2:70872975	5.35588627977249e-09	10655	8122	0.999999999999047	0.999391708912192	70453818	72453523	ENSG00000135636	ENSG00000135636	protein_coding	71466699	1	-15297	-15297	-593724	1	1	17	70453798	72453523	1999725	133593
ATD_BuduAggrey_37794016_1	ATD (BuduAggrey, EUR)	IMD	Mono_C_naive_Qu	Mono_C_naive_Qu	Monocyte	Sorted cell	ENSG00000196460	RFX8	5862	4.5051857296109e-56	2.34156625231785e-29	1.92400523587635e-27	1	7.47497846288008e-29	2:102454528	rs2075185	chr2.4		2	102454528	2:101450047	8.29425e-29	2:102454528	3.78196995823018e-35	9995	7899	1	0.999999999999994	100475946	102475097	ENSG00000196460	ENSG00000196460	protein_coding	101475112	-1	-979416	25065	-979416	14	0	14	100475722	102475097	1999375	133595
ATD_BuduAggrey_37794016_1	ATD (BuduAggrey, EUR)	IMD	Mono_C_naive_Qu	Mono_C_naive_Qu	Monocyte	Sorted cell	ENSG00000281162	LINC01127	5374	1.66172114188048e-38	2.29477465711382e-29	7.24132600768861e-10	0.999999999250022	2.58382792505775e-11	2:102454528	rs2075185	chr2.4		2	102454528	2:101962100	1.4138e-16	2:102454528	3.78196995823018e-35	9522	7282	0.999999999685968	1	100962080	102961915	ENSG00000281162	ENSG00000281162	lncRNA	101962056	1	492472	44	492472	11	0	11	100962080	102961915	1999835	133596
ATD_BuduAggrey_37794016_1	ATD (BuduAggrey, EUR)	IMD	Mono_C_naive_Qu	Mono_C_naive_Qu	Monocyte	Sorted cell	ENSG00000153214	TMEM87B	4615	2.4546523776746e-05	0.0026576687448597	0.00912253373225699	0.987701915567203	0.000493335431902702	2:111517961	rs112385344	chr2.5		2	111517961	2:112057928	1.41415e-08	2:111517961	2.72540700147156e-09	8642	6544	0.995831759609728	0.999494685817239	111055508	113054859	ENSG00000153214	ENSG00000153214	protein_coding	112055269	1	-537308	2659	-537308	6	1	6	111055508	113054859	1999351	133598
ATD_BuduAggrey_37794016_1	ATD (BuduAggrey, EUR)	IMD	Mono_C_naive_Qu	Mono_C_naive_Qu	Monocyte	Sorted cell	ENSG00000240350	SOCAR	4203	1.42014799004138e-06	0.000367888464173986	0.000526313574004796	0.134612223630747	0.864492154183084	2:111517961	rs112385344	chr2.5		2	111517961	2:111511550	2.78743e-10	2:111517961	2.72540700147156e-09	7520	6036	0.998430864742826	0.999547100720321	110594114	112491096	ENSG00000240350	ENSG00000240350	lncRNA	111491556	1	26405	19994	26405	1	1	1	110589526	112491096	1901570	133597
ATD_BuduAggrey_37794016_1	ATD (BuduAggrey, EUR)	IMD	Mono_C_naive_Qu	Mono_C_naive_Qu	Monocyte	Sorted cell	ENSG00000169629	RGPD8	5265	4.15716097227837e-20	0.00270477790422108	1.53273199588811e-17	0.99724288476356	5.23373322174696e-05	2:112432634	rs13422242	chr2.5		2	112432634	2:112432634	1.15419e-26	2:111517961	2.72540700147156e-09	9331	7110	0.996339314561399	0.999509760297431	111437597	113434158	ENSG00000169629	ENSG00000169629	protein_coding	112433645	-1	1011	1011	915684	0	0	12	111434533	113434163	1999630	133599
ATD_BuduAggrey_37794016_1	ATD (BuduAggrey, EUR)	IMD	Mono_C_naive_Qu	Mono_C_naive_Qu	Monocyte	Sorted cell	ENSG00000006607	FARP2	5929	4.17250727059483e-17	0.00150696588534728	2.76463106436024e-14	0.998489493367255	3.54074737214854e-06	2:241251648	rs4675975	chr2.6		2	241251648	2:241251648	6.88461e-20	2:241846104	1.43000427451079e-09	10232	8538	0.999999999999879	0.99900555112423	240356380	242148562	ENSG00000006607	ENSG00000006607	protein_coding	241356285	1	-104637	-104637	489819	4	4	20	240356380	242183249	1826869	133602
ATD_BuduAggrey_37794016_1	ATD (BuduAggrey, EUR)	IMD	Mono_C_naive_Qu	Mono_C_naive_Qu	Monocyte	Sorted cell	ENSG00000168385	SEPTIN2	6073	4.57849042934356e-11	0.001506955614458	3.03363995984812e-08	0.998486462575929	6.55142742955044e-06	2:241456259	rs4675812	chr2.6		2	241456259	2:241355498	4.65041e-17	2:241846104	1.43000427451079e-09	10523	8736	0.999999985760023	0.999001868902287	240315213	242148562	ENSG00000168385	ENSG00000168385	protein_coding	241315925	1	140334	39573	530179	4	2	23	240315213	242183249	1868036	133601
ATD_BuduAggrey_37794016_1	ATD (BuduAggrey, EUR)	IMD	Mono_C_naive_Qu	Mono_C_naive_Qu	Monocyte	Sorted cell	ENSG00000154252	GAL3ST2	4294	7.80968693588573e-26	0.00150565930568767	5.17339419043525e-23	0.997396184540444	0.00109815615387055	2:241816853	rs2293764	chr2.6		2	241816853	2:241816853	5.24308e-27	2:241846104	1.43000427451079e-09	7610	6302	0.999999999999998	0.999061012841607	240776888	242148562	ENSG00000154252	ENSG00000154252	protein_coding	241776822	1	40031	40031	69282	3	3	4	240776887	242183249	1406362	133606
ATD_BuduAggrey_37794016_1	ATD (BuduAggrey, EUR)	IMD	Mono_C_naive_Qu	Mono_C_naive_Qu	Monocyte	Sorted cell	ENSG00000168395	ING5	4534	2.55674655526902e-21	0.00150693468742683	1.6938879485886e-18	0.998369537027824	0.000123528284747496	2:241820738	rs1609990	chr2.6		2	241820738	2:241820738	1.82737e-23	2:241846104	1.43000427451079e-09	8063	6670	0.999999999999997	0.999045810769237	240687192	242148562	ENSG00000168395	ENSG00000168395	protein_coding	241702039	1	118699	118699	144065	8	8	9	240687173	242183249	1496076	133603
ATD_BuduAggrey_37794016_1	ATD (BuduAggrey, EUR)	IMD	Mono_C_naive_Qu	Mono_C_naive_Qu	Monocyte	Sorted cell	ENSG00000180902	D2HGDH	4421	1.96635376877072e-47	0.00150716207432307	1.30258155614501e-44	0.998396714410222	9.61235154522603e-05	2:241820738	rs1609990	chr2.6		2	241820738	2:241820738	5.77983e-38	2:241846104	1.43000427451079e-09	7812	6475	1	0.999055975953312	240734805	242148562	ENSG00000180902	ENSG00000180902	protein_coding	241734630	1	86108	86108	111474	6	6	7	240734805	242183249	1448444	133605
ATD_BuduAggrey_37794016_1	ATD (BuduAggrey, EUR)	IMD	Mono_C_naive_Qu	Mono_C_naive_Qu	Monocyte	Sorted cell	ENSG00000188011	RTP5	4013	1.32999655052751e-24	0.0015071732548453	8.81029702957892e-22	0.998396686640841	9.61401043114911e-05	2:241820738	rs1609990	chr2.6		2	241820738	2:241820738	1.05345e-25	2:241846104	1.43000427451079e-09	7030	5893	1	0.999072754587634	240869946	242148562	ENSG00000188011	ENSG00000188011	protein_coding	241869729	1	-48991	-48991	-23625	2	2	1	240869627	242183249	1313622	133612
ATD_BuduAggrey_37794016_1	ATD (BuduAggrey, EUR)	IMD	Mono_C_naive_Qu	Mono_C_naive_Qu	Monocyte	Sorted cell	ENSG00000188389	PDCD1	4049	1.01600415319878e-32	0.00150707639750954	6.73031959152783e-30	0.998332784182719	0.000160139419775182	2:241820738	rs1609990	chr2.6		2	241820738	2:241820738	1.34305e-30	2:241846104	1.43000427451079e-09	7094	5940	0.999999999999997	0.99907159948394	240859445	242148562	ENSG00000188389	ENSG00000188389	protein_coding	241858894	-1	38156	38156	12790	1	1	0	240858947	242183249	1324302	133611
ATD_BuduAggrey_37794016_1	ATD (BuduAggrey, EUR)	IMD	Mono_C_naive_Qu	Mono_C_naive_Qu	Monocyte	Sorted cell	ENSG00000204099	NEU4	4205	8.64034047648839e-37	0.00150716834514338	5.72363813316429e-34	0.998396367581788	9.6464073065114e-05	2:241820738	rs1609990	chr2.6		2	241820738	2:241820738	8.34865e-33	2:241846104	1.43000427451079e-09	7412	6173	0.999999999999998	0.999064379741744	240809080	242148562	ENSG00000204099	ENSG00000204099	protein_coding	241809193	1	11545	11545	36911	1	1	2	240809080	242183249	1374169	133608
ATD_BuduAggrey_37794016_1	ATD (BuduAggrey, EUR)	IMD	Mono_C_naive_Qu	Mono_C_naive_Qu	Monocyte	Sorted cell	ENSG00000215023		4228	6.13369139635739e-12	0.00150715696104411	4.06315506777605e-09	0.998389188003656	0.000103650966012508	2:241820738	rs1609990	chr2.6		2	241820738	2:241820738	4.46136e-16	2:241846104	1.43000427451079e-09	7457	6206	0.999999998418039	0.999063459618293	240801949	242148562	ENSG00000215023	ENSG00000215023	lncRNA	241801907	-1	-18831	-18831	-44197	2	2	3	240801949	242183249	1381300	133607
ATD_BuduAggrey_37794016_1	ATD (BuduAggrey, EUR)	IMD	Mono_C_naive_Qu	Mono_C_naive_Qu	Monocyte	Sorted cell	ENSG00000224272		4196	1.95260118252031e-33	0.00150716901499652	1.29346537040147e-30	0.998396687573628	9.61434113747109e-05	2:241820738	rs1609990	chr2.6		2	241820738	2:241820738	5.32381e-31	2:241846104	1.43000427451079e-09	7393	6163	1	0.999064484376312	240812105	242148562	ENSG00000224272	ENSG00000224272	lncRNA	241810648	-1	-10090	-10090	-35456	0	0	1	240812105	242183249	1371144	133609
ATD_BuduAggrey_37794016_1	ATD (BuduAggrey, EUR)	IMD	Mono_C_naive_Qu	Mono_C_naive_Qu	Monocyte	Sorted cell	ENSG00000235151		4114	9.35329960264329e-33	0.00150717130940021	6.19591516353765e-30	0.998396733673706	9.60950168931346e-05	2:241820738	rs1609990	chr2.6		2	241820738	2:241820738	1.28845e-30	2:241846104	1.43000427451079e-09	7209	6026	0.999999999999994	0.999069694109974	240844420	242148562	ENSG00000235151	ENSG00000235151	lncRNA	241844357	1	-23619	-23619	1747	0	0	0	240844420	242183249	1338829	133610
ATD_BuduAggrey_37794016_1	ATD (BuduAggrey, EUR)	IMD	Mono_C_naive_Qu	Mono_C_naive_Qu	Monocyte	Sorted cell	ENSG00000115687	PASK	6882	6.89532303124182e-06	0.00149977337200106	0.00456881579734499	0.993744039835935	0.000180475671688472	2:241846104	rs62193132	chr2.6		2	241846104	2:241095731	1.49159e-09	2:241846104	1.43000427451079e-09	11798	9750	0.99801540579093	0.998985526170827	240150970	242148562	ENSG00000115687	ENSG00000115687	protein_coding	241149472	-1	-696632	53741	-696632	27	2	27	240150807	242148635	1997828	133600
ATD_BuduAggrey_37794016_1	ATD (BuduAggrey, EUR)	IMD	Mono_C_naive_Qu	Mono_C_naive_Qu	Monocyte	Sorted cell	ENSG00000233806	LINC01237	3971	3.43448769737577e-05	0.00147164698566591	0.0227510665996025	0.974860909270182	0.000882032267576216	2:241846104	rs62193132	chr2.6		2	241846104	2:241983268	5.71831e-09	2:241846104	1.43000427451079e-09	6954	5833	0.988022226903	0.99907406899266	240881489	242148562	ENSG00000233806	ENSG00000233806	lncRNA	241881366	1	-35262	101902	-35262	2	1	2	240881489	242183249	1301760	133613
ATD_BuduAggrey_37794016_1	ATD (BuduAggrey, EUR)	IMD	Mono_C_naive_Qu	Mono_C_naive_Qu	Monocyte	Sorted cell	ENSG00000235351	AC114730.11	4441	2.28743124418837e-06	0.00147614706784145	0.00151527558573721	0.977813788057501	0.0191925018576769	2:241846104	rs62193132	chr2.6		2	241846104	2:241820738	1.51208e-10	2:241846104	1.43000427451079e-09	7858	6507	0.999416955152946	0.999053526334438	240727001	242148562	ENSG00000235351	ENSG00000235351	lncRNA	241725693	-1	-120411	-95045	-120411	8	7	8	240725887	242183249	1457362	133604
ATD_BuduAggrey_37794016_1	ATD (BuduAggrey, EUR)	IMD	Mono_C_naive_Qu	Mono_C_naive_Qu	Monocyte	Sorted cell	ENSG00000261186	LINC03100	3299	0.000254457845235293	0.00121859418984012	0.168556898167957	0.807170450969758	0.0227995988272101	2:241846104	rs62193132	chr2.6		2	241846104	2:242090469	1.32273e-07	2:241846104	1.43000427451079e-09	5720	4832	0.94892401151869	0.999106841596744	241088511	242148562	ENSG00000261186	ENSG00000261186	lncRNA	242088457	-1	242353	-2012	242353	8	0	8	241088511	242183249	1094738	133614
ATD_BuduAggrey_37794016_1	ATD (BuduAggrey, EUR)	IMD	Mono_C_naive_Qu	Mono_C_naive_Qu	Monocyte	Sorted cell	ENSG00000153551	CMTM7	6359	1.25605217781666e-16	0.00507356759691828	2.46292563905695e-14	0.994848628927893	7.78034751613432e-05	3:32392400	rs184413809	chr3.2		3	32392400	3:32392400	1.81469e-23	3:33006170	5.55109066621919e-09	10585	9521	0.999999999996415	0.998250832193004	31391748	33391459	ENSG00000153551	ENSG00000153551	protein_coding	32391853	1	547	547	614317	0	0	8	31391748	33391486	1999738	133636
ATD_BuduAggrey_37794016_1	ATD (BuduAggrey, EUR)	IMD	Mono_C_naive_Qu	Mono_C_naive_Qu	Monocyte	Sorted cell	ENSG00000170266	GLB1	5906	1.27517272247354e-05	0.00505955640282754	0.00250055259654742	0.992154216996289	0.000272922277111465	3:33002847	rs9828592	chr3.2		3	33002847	3:33045856	7.01114e-10	3:33006170	5.55109066621919e-09	9701	9068	0.998662421636734	0.998422790990673	32097214	34096799	ENSG00000170266	ENSG00000170266	protein_coding	33097146	-1	94299	51290	90976	2	1	2	32097214	34097136	1999922	133637
ATD_BuduAggrey_37794016_1	ATD (BuduAggrey, EUR)	IMD	Mono_C_naive_Qu	Mono_C_naive_Qu	Monocyte	Sorted cell	ENSG00000170248	PDCD6IP	5032	1.30450061610575e-05	0.00506072574555521	0.00255774637446465	0.992260943562678	0.000107539311140944	3:33006170	rs35570272	chr3.2		3	33006170	3:33798622	2.39065e-09	3:33006170	5.55109066621919e-09	8656	7659	0.999011568384667	0.99890904353602	32799627	34798243	ENSG00000170248	ENSG00000170248	protein_coding	33798630	1	-792460	-8	-792460	11	0	11	32798830	34798244	1999414	133638
ATD_BuduAggrey_37794016_1	ATD (BuduAggrey, EUR)	IMD	Mono_C_naive_Qu	Mono_C_naive_Qu	Monocyte	Sorted cell	ENSG00000144827	ABHD10	6393	1.27594468238252e-07	1.73759986614157e-05	0.00728695832694098	0.992347822149742	0.000347715930187549	3:112930138	rs6808249	chr3.3		3	112930138	3:111979020	2.15501e-08	3:112930138	8.74769837397312e-11	10382	8254	0.997146532139726	0.999996795676194	110979352	112978370	ENSG00000144827	ENSG00000144827	protein_coding	111979026	1	951112	-6	951112	16	0	16	110979054	112978996	1999942	133639
ATD_BuduAggrey_37794016_1	ATD (BuduAggrey, EUR)	IMD	Mono_C_naive_Qu	Mono_C_naive_Qu	Monocyte	Sorted cell	ENSG00000163606	CD200R1	6463	3.21435871604769e-06	1.35162456761626e-05	0.183572997581986	0.771829854739064	0.0445804170745573	3:112930138	rs6808249	chr3.3		3	112930138	3:112976863	2.71726e-08	3:112930138	8.74769837397312e-11	10245	8204	0.909771909886254	0.999997438794616	111975246	113973882	ENSG00000163606	ENSG00000163606	protein_coding	112975103	-1	44965	-1760	44965	0	0	0	111975246	113973882	1998636	133640
ATD_BuduAggrey_37794016_1	ATD (BuduAggrey, EUR)	IMD	Mono_C_naive_Qu	Mono_C_naive_Qu	Monocyte	Sorted cell	ENSG00000114573	ATP6V1A	5309	1.42630965738732e-14	1.75112630618042e-05	8.1449553909822e-10	0.999982407160967	8.07614610126591e-08	3:113751302	rs9288982	chr3.3		3	113751302	3:113751302	6.72699e-18	3:112930138	8.74769837397312e-11	8889	7016	0.999995673388965	0.999997487391319	112747529	114746936	ENSG00000114573	ENSG00000114573	protein_coding	113747035	1	4267	4267	-816897	1	1	18	112747114	114746936	1999822	133641
ATD_BuduAggrey_37794016_1	ATD (BuduAggrey, EUR)	IMD	Mono_C_naive_Qu	Mono_C_naive_Qu	Monocyte	Sorted cell	ENSG00000164111	ANXA5	5998	9.71192508021759e-15	1.47834023194754e-06	6.56946919335869e-09	0.999998510158279	4.93200701149514e-09	4:121699410	rs7655436	chr4.1		4	121699410	4:121699410	1.1365e-15	4:122465565	4.45289892852854e-12	9725	7846	0.999999952864267	0.999789888436287	120697256	122696586	ENSG00000164111	ENSG00000164111	protein_coding	121696980	-1	-2430	-2430	-768585	0	0	9	120697256	122696586	1999330	133642
ATD_BuduAggrey_37794016_1	ATD (BuduAggrey, EUR)	IMD	Mono_C_naive_Qu	Mono_C_naive_Qu	Monocyte	Sorted cell	ENSG00000123737	EXOSC9	5818	5.13181721988487e-57	1.47832514231651e-06	3.47136733912506e-51	0.999998518209981	3.46488726182039e-09	4:121801213	rs3828485	chr4.1		4	121801213	4:121801213	2.22726e-41	4:122465565	4.45289892852854e-12	9543	7638	1	0.999789891431624	120801413	122801311	ENSG00000123737	ENSG00000123737	protein_coding	121801323	1	-110	-110	664242	0	0	6	120801400	122801311	1999911	133643
ATD_BuduAggrey_37794016_1	ATD (BuduAggrey, EUR)	IMD	Mono_C_naive_Qu	Mono_C_naive_Qu	Monocyte	Sorted cell	ENSG00000181004	BBS12	5126	5.17740480231115e-12	1.47830536285116e-06	3.50221847954669e-06	0.99998908651	5.93296098003057e-06	4:122723657	rs309344	chr4.1		4	122723657	4:122723657	3.54433e-13	4:122465565	4.45289892852854e-12	9430	6805	0.999998122097131	0.999789874726073	121733165	123731404	ENSG00000181004	ENSG00000181004	protein_coding	122732704	1	-9047	-9047	-267139	1	1	3	121733165	123732538	1999373	133644
ATD_BuduAggrey_37794016_1	ATD (BuduAggrey, EUR)	IMD	Mono_C_naive_Qu	Mono_C_naive_Qu	Monocyte	Sorted cell	ENSG00000248810	LINC02432	5530	9.03954444170726e-09	0.00300106668401844	3.0028582499805e-06	0.996928184194763	6.77372234255769e-05	4:141307138	rs2321966	chr4.2		4	141307138	4:141307138	1.49592e-13	4:141733394	7.1038620529145e-09	9866	7334	0.999998684201037	0.99951437539364	140357325	142357065	ENSG00000248810	ENSG00000248810	lncRNA	141357096	-1	49958	49958	-376298	0	0	4	140357113	142357065	1999952	133646
ATD_BuduAggrey_37794016_1	ATD (BuduAggrey, EUR)	IMD	Mono_C_naive_Qu	Mono_C_naive_Qu	Monocyte	Sorted cell	ENSG00000109436	TBC1D9	4986	2.18963878371786e-05	0.00446379859192512	0.00485872592930341	0.990499771002436	0.000155808088497798	4:141733394	rs10833	chr4.2		4	141733394	4:140701217	1.50194e-09	4:141733394	7.1038620529145e-09	9131	6705	0.997610810632984	0.999463850513407	139756579	141755931	ENSG00000109436	ENSG00000109436	protein_coding	140756385	-1	-977009	55168	-977009	8	1	8	139756579	141755931	1999352	133645
ATD_BuduAggrey_37794016_1	ATD (BuduAggrey, EUR)	IMD	Mono_C_naive_Qu	Mono_C_naive_Qu	Monocyte	Sorted cell	ENSG00000168685	IL7R	5715	5.91303685661133e-12	1.45187164394152e-10	0.0242041795049218	0.593541950576812	0.382253869767167	5:35852209	rs6890853	chr5.1		5	35852209	5:35851159	2.75611e-08	5:35883884	5.69214667696432e-16	10043	7669	0.975507912340267	0.999999999466222	34853057	36852456	ENSG00000168685	ENSG00000168685	protein_coding	35856891	1	-4682	-5732	26993	1	1	0	34853025	36852456	1999431	133647
ATD_BuduAggrey_37794016_1	ATD (BuduAggrey, EUR)	IMD	Mono_C_naive_Qu	Mono_C_naive_Qu	Monocyte	Sorted cell	ENSG00000164187	LMBRD2	5115	3.94843611218652e-11	2.0349093845509e-10	0.161623644060129	0.832950504943419	0.00542585075347761	5:35883884	rs10214273	chr5.1		5	35883884	5:36173292	1.69702e-08	5:35883884	5.69214667696432e-16	9582	7070	0.922343202246924	0.999999999469342	35152139	37150081	ENSG00000164187	ENSG00000164187	protein_coding	36151887	-1	268003	-21405	268003	3	1	3	35151980	37151345	1999365	133648
ATD_BuduAggrey_37794016_1	ATD (BuduAggrey, EUR)	IMD	Mono_C_naive_Qu	Mono_C_naive_Qu	Monocyte	Sorted cell	ENSG00000285967	NIPBL-DT	4699	1.44268326585122e-14	5.08580136162764e-10	2.83660408071863e-05	0.99997034695521	1.28649538916348e-06	5:35883884	rs10214273	chr5.1		5	35883884	5:36941456	1.69422e-11	5:35883884	5.69214667696432e-16	9095	6455	0.999972903349656	0.999999999143393	35877403	37876608	ENSG00000285967	ENSG00000285967	lncRNA	36876657	-1	992773	-64799	992773	12	2	12	35876994	37876666	1999672	133650
ATD_BuduAggrey_37794016_1	ATD (BuduAggrey, EUR)	IMD	Mono_C_naive_Qu	Mono_C_naive_Qu	Monocyte	Sorted cell	ENSG00000250155	SLC1A3-AS1	4592	1.16718875864096e-35	2.44298173962861e-10	4.77772199203035e-26	0.99999999975519	5.10169500994492e-13	5:36702762	rs1025288	chr5.1		5	36702762	5:36702762	4.06589e-28	5:35883884	5.69214667696432e-16	9147	6384	1	0.999999999550279	35725315	37723581	ENSG00000250155	ENSG00000250155	lncRNA	36725218	-1	22456	22456	841334	0	0	10	35725253	37724888	1999635	133649
ATD_BuduAggrey_37794016_1	ATD (BuduAggrey, EUR)	IMD	Mono_C_naive_Qu	Mono_C_naive_Qu	Monocyte	Sorted cell	ENSG00000131435	PDLIM4	3825	8.96399594879171e-44	4.18542215857044e-30	2.14171847168057e-14	0.999999999999972	8.36604455069775e-16	5:132660272	rs20541	chr5.2		5	132660272	5:132257177	1.47329e-19	5:132660272	9.12995942330803e-37	8185	6229	0.999999999999989	0.999999999999995	131258030	133257243	ENSG00000131435	ENSG00000131435	protein_coding	132257696	1	402576	-519	402576	13	0	13	131258030	133257402	1999372	133652
ATD_BuduAggrey_37794016_1	ATD (BuduAggrey, EUR)	IMD	Mono_C_naive_Qu	Mono_C_naive_Qu	Monocyte	Sorted cell	ENSG00000131435	PDLIM4	3825	8.96399594879171e-44	4.18542215857044e-30	2.14171847168057e-14	0.999999999999972	8.36604455069775e-16	5:132660272	rs20541	chr5.3		5	132660272	5:132257177	1.47329e-19	5:132660272	9.12995942330803e-37	8185	6229	0.999999999999989	0.999999999999995	131258030	133257243	ENSG00000131435	ENSG00000131435	protein_coding	132257696	1	402576	-519	402576	13	0	13	131258030	133257402	1999372	133652
ATD_BuduAggrey_37794016_1	ATD (BuduAggrey, EUR)	IMD	Mono_C_naive_Qu	Mono_C_naive_Qu	Monocyte	Sorted cell	ENSG00000131437	KIF3A	4679	1.26571228257372e-35	4.18540849608312e-30	3.02409705549512e-06	0.99999673521532	2.40687626618214e-07	5:132660272	rs20541	chr5.2		5	132660272	5:132737310	1.7378e-13	5:132660272	9.12995942330803e-37	8916	7369	0.999787124066262	0.999999999999995	131738504	133737628	ENSG00000131437	ENSG00000131437	protein_coding	132737546	-1	77274	236	77274	2	0	2	131738504	133737628	1999124	133654
ATD_BuduAggrey_37794016_1	ATD (BuduAggrey, EUR)	IMD	Mono_C_naive_Qu	Mono_C_naive_Qu	Monocyte	Sorted cell	ENSG00000131437	KIF3A	4679	1.26571228257372e-35	4.18540849608312e-30	3.02409705549512e-06	0.99999673521532	2.40687626618214e-07	5:132660272	rs20541	chr5.3		5	132660272	5:132737310	1.7378e-13	5:132660272	9.12995942330803e-37	8916	7369	0.999787124066262	0.999999999999995	131738504	133737628	ENSG00000131437	ENSG00000131437	protein_coding	132737546	-1	77274	236	77274	2	0	2	131738504	133737628	1999124	133654
ATD_BuduAggrey_37794016_1	ATD (BuduAggrey, EUR)	IMD	Mono_C_naive_Qu	Mono_C_naive_Qu	Monocyte	Sorted cell	ENSG00000164403	SHROOM1	4877	4.52289230292002e-34	4.18495250361747e-30	0.000108062989384677	0.999887779598746	4.15741186747345e-06	5:132660272	rs20541	chr5.2		5	132660272	5:132843089	4.5788e-16	5:132660272	9.12995942330803e-37	9219	7627	0.999953718474343	0.999999999999995	131832007	133830614	ENSG00000164403	ENSG00000164403	protein_coding	132830647	-1	170375	-12442	170375	6	0	6	131831393	133830614	1999221	133655
ATD_BuduAggrey_37794016_1	ATD (BuduAggrey, EUR)	IMD	Mono_C_naive_Qu	Mono_C_naive_Qu	Monocyte	Sorted cell	ENSG00000164403	SHROOM1	4877	4.52289230292002e-34	4.18495250361747e-30	0.000108062989384677	0.999887779598746	4.15741186747345e-06	5:132660272	rs20541	chr5.3		5	132660272	5:132843089	4.5788e-16	5:132660272	9.12995942330803e-37	9219	7627	0.999953718474343	0.999999999999995	131832007	133830614	ENSG00000164403	ENSG00000164403	protein_coding	132830647	-1	170375	-12442	170375	6	0	6	131831393	133830614	1999221	133655
ATD_BuduAggrey_37794016_1	ATD (BuduAggrey, EUR)	IMD	Mono_C_naive_Qu	Mono_C_naive_Qu	Monocyte	Sorted cell	ENSG00000197375	SLC22A5	3966	9.32132016623302e-41	4.18542215847432e-30	2.22709199050461e-11	0.999999999977021	7.04276623686735e-13	5:132660272	rs20541	chr5.2		5	132660272	5:132374707	5.69629e-17	5:132660272	9.12995942330803e-37	8251	6434	0.999999999983089	0.999999999999995	131370213	133369096	ENSG00000197375	ENSG00000197375	protein_coding	132369710	1	290562	4997	290562	10	1	10	131370213	133369509	1999296	133653
ATD_BuduAggrey_37794016_1	ATD (BuduAggrey, EUR)	IMD	Mono_C_naive_Qu	Mono_C_naive_Qu	Monocyte	Sorted cell	ENSG00000197375	SLC22A5	3966	9.32132016623302e-41	4.18542215847432e-30	2.22709199050461e-11	0.999999999977021	7.04276623686735e-13	5:132660272	rs20541	chr5.3		5	132660272	5:132374707	5.69629e-17	5:132660272	9.12995942330803e-37	8251	6434	0.999999999983089	0.999999999999995	131370213	133369096	ENSG00000197375	ENSG00000197375	protein_coding	132369710	1	290562	4997	290562	10	1	10	131370213	133369509	1999296	133653
ATD_BuduAggrey_37794016_1	ATD (BuduAggrey, EUR)	IMD	Mono_C_naive_Qu	Mono_C_naive_Qu	Monocyte	Sorted cell	ENSG00000168246	UBTD2	5714	2.19187962586159e-13	1.92361456498474e-05	1.1394368108706e-08	0.999980664553532	8.7906231031362e-08	5:172228917	rs7726020	chr5.4		5	172228917	5:172228917	4.86253e-15	5:172765347	3.49334337536878e-11	10139	7711	0.999981934617703	0.999978332985828	171284285	173283741	ENSG00000168246	ENSG00000168246	protein_coding	172283764	-1	54847	54847	-481583	0	0	5	171284285	173283741	1999456	133656
ATD_BuduAggrey_37794016_1	ATD (BuduAggrey, EUR)	IMD	Mono_C_naive_Qu	Mono_C_naive_Qu	Monocyte	Sorted cell	ENSG00000174705	SH3PXD2B	5871	1.40968678078347e-13	1.92361250986591e-05	7.32818099895153e-09	0.999979627094673	1.12945190724907e-06	5:172360401	rs2569231	chr5.4		5	172360401	5:172360401	1.77527e-14	5:172765347	3.49334337536878e-11	10452	7833	0.999993998149794	0.99997849839415	171455603	173453968	ENSG00000174705	ENSG00000174705	protein_coding	172454525	-1	94124	94124	-310822	0	0	4	171455603	173454033	1998430	133657
ATD_BuduAggrey_37794016_1	ATD (BuduAggrey, EUR)	IMD	Mono_C_naive_Qu	Mono_C_naive_Qu	Monocyte	Sorted cell	ENSG00000113732	ATP6V0E1	6350	1.08733667945971e-07	1.91210458562035e-05	0.00565246235855127	0.993996867054035	0.000331440807891083	5:172765347	rs114503346	chr5.4		5	172765347	5:172985550	3.08593e-09	5:172765347	3.49334337536878e-11	10809	8308	0.997385868384742	0.999978535453333	171983886	173983647	ENSG00000113732	ENSG00000113732	protein_coding	172983771	1	-218424	1779	-218424	10	0	10	171983886	173983735	1999849	133658
ATD_BuduAggrey_37794016_1	ATD (BuduAggrey, EUR)	IMD	Mono_C_naive_Qu	Mono_C_naive_Qu	Monocyte	Sorted cell	ENSG00000113734	BNIP1	6343	4.71670099255662e-14	1.92361870594387e-05	2.45194644115382e-09	0.999980716866465	4.44944821635321e-08	5:173159549	rs255301	chr5.4		5	173159549	5:173153985	3.1447e-15	5:172765347	3.49334337536878e-11	10640	8325	0.999999998531321	0.999978407032775	172144507	174144289	ENSG00000113734	ENSG00000113734	protein_coding	173144531	1	15018	9454	-379184	1	1	13	172144507	174144289	1999782	133659
ATD_BuduAggrey_37794016_1	ATD (BuduAggrey, EUR)	IMD	Mono_C_naive_Qu	Mono_C_naive_Qu	Monocyte	Sorted cell	ENSG00000213347	MXD3	4933	7.37839812670111e-07	0.00155843014253235	0.000471846141736396	0.996608246501596	0.00136073937432224	5:177340816	rs111566909	chr5.5		5	177340816	5:177246067	2.37389e-10	5:177347402	3.43388610211364e-09	9031	7290	0.999646238985046	0.999719280886471	176313154	178312627	ENSG00000213347	ENSG00000213347	protein_coding	177311898	-1	-28918	65831	-35504	0	5	0	176313154	178312627	1999473	133663
ATD_BuduAggrey_37794016_1	ATD (BuduAggrey, EUR)	IMD	Mono_C_naive_Qu	Mono_C_naive_Qu	Monocyte	Sorted cell	ENSG00000113761	ZNF346	4473	5.2145202684247e-05	0.00150708010585435	0.0333466065998884	0.963767834692442	0.00132633339913161	5:177347402	rs4532376	chr5.5		5	177347402	5:176984376	2.99994e-08	5:177347402	3.43388610211364e-09	8515	6920	0.968210738436544	0.999706843245039	176024574	178022464	ENSG00000113761	ENSG00000113761	protein_coding	177022696	1	324706	-38320	324706	9	1	9	176023006	178022680	1999674	133662
ATD_BuduAggrey_37794016_1	ATD (BuduAggrey, EUR)	IMD	Mono_C_naive_Qu	Mono_C_naive_Qu	Monocyte	Sorted cell	ENSG00000122203	KIAA1191	4653	3.72074045183523e-05	0.00166275170471654	0.0218351981495849	0.975785946267395	0.000678896473785189	5:177347402	rs4532376	chr5.5		5	177347402	5:176354956	1.05723e-07	5:177347402	3.43388610211364e-09	8877	6876	0.990462907126596	0.999699461780251	175361965	177361628	ENSG00000122203	ENSG00000122203	protein_coding	176361764	-1	-985638	6808	-985638	24	0	24	175361912	177361741	1999829	133660
ATD_BuduAggrey_37794016_1	ATD (BuduAggrey, EUR)	IMD	Mono_C_naive_Qu	Mono_C_naive_Qu	Monocyte	Sorted cell	ENSG00000146066	HIGD2A	4596	2.23700632519396e-05	0.00153839620616281	0.0143035593991655	0.98365927500122	0.000476399330199254	5:177347402	rs4532376	chr5.5		5	177347402	5:176388781	4.99556e-10	5:177347402	3.43388610211364e-09	8812	6809	0.993580127736933	0.999724257151626	175388805	177388123	ENSG00000146066	ENSG00000146066	protein_coding	176388751	1	958651	30	958651	21	0	21	175388805	177388717	1999912	133661
ATD_BuduAggrey_37794016_1	ATD (BuduAggrey, EUR)	IMD	Mono_C_naive_Qu	Mono_C_naive_Qu	Monocyte	Sorted cell	ENSG00000175309	PHYKPL	6788	1.43506990837147e-06	0.00157045482408483	0.000911478533575732	0.99746759894149	4.90326309401236e-05	5:177347402	rs4532376	chr5.5		5	177347402	5:178232623	2.68167e-12	5:177347402	3.43388610211364e-09	11322	9218	0.999556539580562	0.999696060126246	177232937	179232771	ENSG00000175309	ENSG00000175309	protein_coding	178232802	-1	885400	179	885400	36	0	36	177232937	179232771	1999834	133669
ATD_BuduAggrey_37794016_1	ATD (BuduAggrey, EUR)	IMD	Mono_C_naive_Qu	Mono_C_naive_Qu	Monocyte	Sorted cell	ENSG00000184840	TMED9	5343	2.59614114267972e-06	0.00155853622364179	0.00166024768726567	0.99669300476167	8.56151862800647e-05	5:177347402	rs4532376	chr5.5		5	177347402	5:177588247	1.95101e-10	5:177347402	3.43388610211364e-09	9676	7732	0.998587535346577	0.999719776627555	176592301	178592150	ENSG00000184840	ENSG00000184840	protein_coding	177592203	1	-244801	-3956	-244801	14	0	14	176592301	178592150	1999849	133665
ATD_BuduAggrey_37794016_1	ATD (BuduAggrey, EUR)	IMD	Mono_C_naive_Qu	Mono_C_naive_Qu	Monocyte	Sorted cell	ENSG00000146094	DOK3	5313	6.76037593577742e-10	0.00156125932719899	4.32328289791659e-07	0.998430517368142	7.79030033042217e-06	5:177509589	rs2112181	chr5.5		5	177509589	5:177521715	8.08999e-15	5:177347402	3.43388610211364e-09	9657	7732	0.999999785975795	0.999717734266548	176511459	178510503	ENSG00000146094	ENSG00000146094	protein_coding	177509826	-1	237	-11889	162424	0	1	10	176511459	178511131	1999672	133664
ATD_BuduAggrey_37794016_1	ATD (BuduAggrey, EUR)	IMD	Mono_C_naive_Qu	Mono_C_naive_Qu	Monocyte	Sorted cell	ENSG00000247679	RP11-1277A3.1	5346	1.83096939559547e-09	0.00156125775819015	1.17091527551016e-06	0.998433150378531	4.41911703308142e-06	5:177602835	rs1872624	chr5.5		5	177602835	5:177602835	6.66661e-13	5:177347402	3.43388610211364e-09	9682	7733	0.999998995352372	0.99971824671974	176612703	178611107	ENSG00000247679	ENSG00000247679	lncRNA	177611240	1	-8405	-8405	-263838	0	0	16	176611321	178611107	1999786	133667
ATD_BuduAggrey_37794016_1	ATD (BuduAggrey, EUR)	IMD	Mono_C_naive_Qu	Mono_C_naive_Qu	Monocyte	Sorted cell	ENSG00000027847	B4GALT7	5349	1.85065157215665e-09	0.00156125735649124	1.18350268038672e-06	0.998433350940623	4.20634955226589e-06	5:177603743	rs2046511	chr5.5		5	177603743	5:177603743	9.14146e-13	5:177347402	3.43388610211364e-09	9687	7741	0.999999464147112	0.999718722078386	176600297	178599572	ENSG00000027847	ENSG00000027847	protein_coding	177600132	1	3611	3611	-252730	0	0	15	176600297	178600110	1999813	133666
ATD_BuduAggrey_37794016_1	ATD (BuduAggrey, EUR)	IMD	Mono_C_naive_Qu	Mono_C_naive_Qu	Monocyte	Sorted cell	ENSG00000145911	N4BP3	6581	1.91920080596903e-40	0.00156739920274397	1.22252561785792e-37	0.998428960678563	3.64011869761344e-06	5:178113516	rs11249792	chr5.5		5	178113516	5:178113516	7.74185e-35	5:177347402	3.43388610211364e-09	10977	8902	1	0.999708466457436	177113580	179113025	ENSG00000145911	ENSG00000145911	protein_coding	178113532	1	-16	-16	-766130	0	0	29	177113580	179113422	1999842	133668
ATD_BuduAggrey_37794016_1	ATD (BuduAggrey, EUR)	IMD	Mono_C_naive_Qu	Mono_C_naive_Qu	Monocyte	Sorted cell	ENSG00000272047	GTF2H5	6661	4.34059435750465e-33	2.27171440313876e-06	1.91070866267712e-27	0.999997703425074	2.48605265837624e-08	6:158153860	rs7756922	chr6.2		6	158153860	6:158153860	1.20437e-28	6:159075681	1.59594199784092e-12	10727	8999	0.999999999999997	0.999996196379345	157168492	159168094	ENSG00000272047	ENSG00000272047	protein_coding	158168350	1	-14490	-14490	907331	1	1	18	157168492	159168239	1999747	133676
ATD_BuduAggrey_37794016_1	ATD (BuduAggrey, EUR)	IMD	Mono_C_naive_Qu	Mono_C_naive_Qu	Monocyte	Sorted cell	ENSG00000122335	SERAC1	6661	6.77944366079751e-10	2.27101189402267e-06	0.000298427834161037	0.999688442109955	1.08583660440801e-05	6:159075681	rs629326	chr6.2		6	159075681	6:158100127	2.33396e-12	6:159075681	1.59594199784092e-12	10727	8999	0.999844671031623	0.999996196379345	157168492	159168094	ENSG00000122335	ENSG00000122335	protein_coding	158168262	-1	-907419	68135	-907419	19	0	19	157168492	159168239	1999747	133675
ATD_BuduAggrey_37794016_1	ATD (BuduAggrey, EUR)	IMD	Mono_C_naive_Qu	Mono_C_naive_Qu	Monocyte	Sorted cell	ENSG00000130338	TULP4	6768	3.09295325507632e-12	2.27171118211878e-06	1.36150311283889e-06	0.999996311140976	5.56416359287469e-08	6:159075681	rs629326	chr6.2		6	159075681	6:158232978	1.26342e-13	6:159075681	1.59594199784092e-12	10828	9117	0.999999078629853	0.999996156127563	157232393	159231899	ENSG00000130338	ENSG00000130338	protein_coding	158312465	1	763216	-79487	763216	15	2	15	157232393	159231899	1999506	133677
ATD_BuduAggrey_37794016_1	ATD (BuduAggrey, EUR)	IMD	Mono_C_naive_Qu	Mono_C_naive_Qu	Monocyte	Sorted cell	ENSG00000130368	MAS1	6442	3.92771532201396e-10	2.27130756026908e-06	0.000172896138150425	0.999818646008112	6.18615340582229e-06	6:159075681	rs629326	chr6.2		6	159075681	6:159846453	4.37869e-12	6:159075681	1.59594199784092e-12	11552	8709	0.955492067810991	0.999996166820558	158891301	160890817	ENSG00000130368	ENSG00000130368	protein_coding	159890988	1	-815307	-44535	-815307	17	1	17	158891287	160890817	1999530	133682
ATD_BuduAggrey_37794016_1	ATD (BuduAggrey, EUR)	IMD	Mono_C_naive_Qu	Mono_C_naive_Qu	Monocyte	Sorted cell	ENSG00000146453	PNLDC1	6361	7.05212252574103e-09	2.26440850526491e-06	0.00310431042821204	0.996781540138762	0.000111877972396092	6:159075681	rs629326	chr6.2		6	159075681	6:159763124	1.15261e-11	6:159075681	1.59594199784092e-12	11399	8582	0.902941297319685	0.999996173693475	158800515	160797619	ENSG00000146453	ENSG00000146453	protein_coding	159800276	1	-724595	-37152	-724595	15	3	15	158800515	160800023	1999508	133681
ATD_BuduAggrey_37794016_1	ATD (BuduAggrey, EUR)	IMD	Mono_C_naive_Qu	Mono_C_naive_Qu	Monocyte	Sorted cell	ENSG00000286533		6383	5.83129396560052e-08	2.21078983843437e-06	0.0256690757041903	0.973177022288731	0.00115163290429965	6:159075681	rs629326	chr6.2		6	159075681	6:159675660	3.74128e-08	6:159075681	1.59594199784092e-12	11309	8632	0.953810616467435	0.999996152369356	158663973	160662601	ENSG00000286533	ENSG00000286533	lncRNA	159662627	-1	586946	-13033	586946	6	0	6	158662754	160662601	1999847	133679
ATD_BuduAggrey_37794016_1	ATD (BuduAggrey, EUR)	IMD	Mono_C_naive_Qu	Mono_C_naive_Qu	Monocyte	Sorted cell	ENSG00000237927	RP3-393E18.2	6503	2.17889526769909e-39	2.27171429859051e-06	9.59139230553227e-34	0.999997722086016	6.19968012735544e-09	6:159654422	rs1322427	chr6.2		6	159654422	6:159654422	2.52571e-33	6:159075681	1.59594199784092e-12	11360	8721	0.999999999998678	0.999996159923235	158589347	160589118	ENSG00000237927	ENSG00000237927	lncRNA	159589169	-1	-65253	-65253	513488	0	0	5	158589347	160589119	1999772	133678
ATD_BuduAggrey_37794016_1	ATD (BuduAggrey, EUR)	IMD	Mono_C_naive_Qu	Mono_C_naive_Qu	Monocyte	Sorted cell	ENSG00000112110	MRPL18	6387	2.93470637411768e-63	2.27171431865595e-06	1.29184363623632e-57	0.999997720980627	7.30506665898789e-09	6:159790389	rs2273826	chr6.2		6	159790389	6:159790307	5.38115e-43	6:159075681	1.59594199784092e-12	11403	8610	0.999999999999988	0.999996172638176	158789824	160789774	ENSG00000112110	ENSG00000112110	protein_coding	159790467	1	-78	-160	-714786	0	0	14	158789824	160789775	1999951	133680
ATD_BuduAggrey_37794016_1	ATD (BuduAggrey, EUR)	IMD	Mono_C_naive_Qu	Mono_C_naive_Qu	Monocyte	Sorted cell	ENSG00000146592	CREB5	5890	1.44483807582121e-10	8.46720269254209e-05	1.70624469146604e-06	0.999912714183182	9.07400715132322e-07	7:28684757	rs56388170	chr7.1		7	28684757	7:28684757	1.99765e-13	7:28790881	5.8326684214682e-11	9894	8032	0.999999303957526	0.999987711090421	27299703	29299210	ENSG00000146592	ENSG00000146592	protein_coding	28412518	1	272239	272239	378363	0	0	0	27299703	29299210	1999507	133685
ATD_BuduAggrey_37794016_1	ATD (BuduAggrey, EUR)	IMD	Mono_C_naive_Qu	Mono_C_naive_Qu	Monocyte	Sorted cell	ENSG00000153814	JAZF1	5799	3.20532113807908e-07	8.43416427205066e-05	0.00378524180986901	0.996010764871731	0.000119331143566568	7:28790881	rs989437	chr7.1		7	28790881	7:28237488	4.16172e-10	7:28790881	5.8326684214682e-11	9770	7961	0.998477252129873	0.999987728237041	27181175	29180776	ENSG00000153814	ENSG00000153814	protein_coding	28180795	-1	-610086	-56693	-610086	1	0	1	27181175	29180776	1999601	133684
ATD_BuduAggrey_37794016_1	ATD (BuduAggrey, EUR)	IMD	Mono_C_naive_Qu	Mono_C_naive_Qu	Monocyte	Sorted cell	ENSG00000288973		6111	2.61231708369242e-06	8.96496931074625e-05	0.0282864207024344	0.970733726612117	0.000887590675256559	7:28790881	rs989437	chr7.1		7	28790881	7:29605025	4.64923e-09	7:28790881	5.8326684214682e-11	9665	7901	0.99005279650479	0.999985335009705	28649170	30648934	ENSG00000288973	ENSG00000288973	lncRNA	29648968	-1	858087	43943	858087	9	0	9	28649014	30648934	1999920	133686
ATD_BuduAggrey_37794016_1	ATD (BuduAggrey, EUR)	IMD	Mono_C_naive_Qu	Mono_C_naive_Qu	Monocyte	Sorted cell	ENSG00000120896	SORBS3	6021	1.28089469491344e-06	4.38866329175496e-05	0.0283203348123157	0.970322696083027	0.00131180157704451	8:21909729	rs34215892	chr8.1		8	21909729	8:22552315	6.88095e-09	8:21909729	4.56607227221082e-11	11413	8192	0.986108229642499	0.99999206472312	21545147	23544969	ENSG00000120896	ENSG00000120896	protein_coding	22551927	1	-642198	388	-642198	20	0	20	21545134	23544969	1999835	133690
ATD_BuduAggrey_37794016_1	ATD (BuduAggrey, EUR)	IMD	Mono_C_naive_Qu	Mono_C_naive_Qu	Monocyte	Sorted cell	ENSG00000147439	BIN3	6335	1.60549571671315e-06	4.35478529130816e-05	0.0354972148610656	0.962832253718447	0.00162537807185689	8:21909729	rs34215892	chr8.1		8	21909729	8:22625870	1.06765e-09	8:21909729	4.56607227221082e-11	11774	8524	0.908502731396332	0.999991373363467	21669784	23668950	ENSG00000147439	ENSG00000147439	protein_coding	22669121	-1	759392	43251	759392	28	0	28	21669391	23669016	1999625	133692
ATD_BuduAggrey_37794016_1	ATD (BuduAggrey, EUR)	IMD	Mono_C_naive_Qu	Mono_C_naive_Qu	Monocyte	Sorted cell	ENSG00000168487	BMP1	6115	2.50085263998221e-52	4.52268066916598e-05	5.52932966691142e-48	0.999954655187801	1.18005500803204e-07	8:22191277	rs12114940	chr8.1		8	22191277	8:22191277	3.26817e-39	8:21909729	4.56607227221082e-11	11577	8263	1	0.999992342172431	21166107	23165107	ENSG00000168487	ENSG00000168487	protein_coding	22165372	1	25905	25905	-255643	1	1	10	21165478	23165107	1999629	133687
ATD_BuduAggrey_37794016_1	ATD (BuduAggrey, EUR)	IMD	Mono_C_naive_Qu	Mono_C_naive_Qu	Monocyte	Sorted cell	ENSG00000285881		5995	1.15496904724249e-28	4.52268120090502e-05	2.55361062405035e-24	0.999954655844967	1.17343020424927e-07	8:22191277	rs12114940	chr8.1		8	22191277	8:22191277	4.26056e-27	8:21909729	4.56607227221082e-11	11512	8136	1	0.99999236801424	21192716	23191779	ENSG00000285881	ENSG00000285881	lncRNA	22192578	-1	1301	1301	282849	0	0	12	21192716	23192517	1999801	133688
ATD_BuduAggrey_37794016_1	ATD (BuduAggrey, EUR)	IMD	Mono_C_naive_Qu	Mono_C_naive_Qu	Monocyte	Sorted cell	ENSG00000120910	PPP3CC	6027	1.73440097671476e-13	4.52266594520127e-05	3.83472448322051e-09	0.999952028367571	2.74113807986192e-06	8:22440981	rs7831649	chr8.1		8	22440981	8:22441213	3.13394e-16	8:21909729	4.56607227221082e-11	11482	8181	0.99999999786558	0.999992217642503	21441024	23440591	ENSG00000120910	ENSG00000120910	protein_coding	22441078	1	-97	135	-531349	0	0	17	21441024	23440591	1999567	133689
ATD_BuduAggrey_37794016_1	ATD (BuduAggrey, EUR)	IMD	Mono_C_naive_Qu	Mono_C_naive_Qu	Monocyte	Sorted cell	ENSG00000241852	C8orf58	6198	2.76998968046947e-12	4.52267269786681e-05	6.12439616998599e-08	0.999954604129558	1.07896732463319e-07	8:22602691	rs34268501	chr8.1		8	22602691	8:22604861	1.72005e-14	8:21909729	4.56607227221082e-11	11611	8370	0.999999742922667	0.999992006286623	21599725	23599435	ENSG00000241852	ENSG00000241852	protein_coding	22599599	1	3092	5262	-689870	0	1	25	21599725	23599435	1999710	133691
ATD_BuduAggrey_37794016_1	ATD (BuduAggrey, EUR)	IMD	Mono_C_naive_Qu	Mono_C_naive_Qu	Monocyte	Sorted cell	ENSG00000170873	MTSS1	5732	8.63467206702802e-12	1.19980839468673e-10	0.0669629774715209	0.930461502048433	0.0025755203514312	8:125597624	rs6996614	chr8.3		8	125597624	8:124853661	3.04024e-08	8:125597624	8.07620902369198e-17	10037	7675	0.968601258122274	0.999999999974895	123729343	125728041	ENSG00000170873	ENSG00000170873	protein_coding	124728473	-1	-869151	-125188	-869151	12	2	12	123729041	125728420	1999379	133693
ATD_BuduAggrey_37794016_1	ATD (BuduAggrey, EUR)	IMD	Mono_C_naive_Qu	Mono_C_naive_Qu	Monocyte	Sorted cell	ENSG00000169398	PTK2	5889	6.45242140857871e-06	0.000206781916922181	0.0298054890908878	0.955153811435203	0.0148274651355782	8:140592922	rs7814116	chr8.4		8	140592922	8:140981341	8.78528e-08	8:140591443	1.45732293556975e-09	10555	8066	0.984727611600974	0.999968366403988	140002244	142002206	ENSG00000169398	ENSG00000169398	protein_coding	141001282	-1	408360	19941	409839	2	0	2	140002244	142002206	1999962	133694
ATD_BuduAggrey_37794016_1	ATD (BuduAggrey, EUR)	IMD	Mono_C_naive_Qu	Mono_C_naive_Qu	Monocyte	Sorted cell	ENSG00000253210	DENND3-AS1	6123	5.42633649694299e-22	0.000216437361089704	2.50657187008643e-18	0.999782819441457	7.43197452037477e-07	8:141130108	rs11993339	chr8.4		8	141130108	8:141126298	9.70212e-24	8:140591443	1.45732293556975e-09	11078	8332	1	0.999968140274571	140130598	142129816	ENSG00000253210	ENSG00000253210	lncRNA	141130119	-1	11	3821	538676	0	1	4	140130598	142130048	1999450	133695
ATD_BuduAggrey_37794016_1	ATD (BuduAggrey, EUR)	IMD	Mono_C_naive_Qu	Mono_C_naive_Qu	Monocyte	Sorted cell	ENSG00000022567	SLC45A4	6206	1.75146521741992e-31	0.000216436976188157	8.09050878579391e-28	0.999783060740996	5.02282813685375e-07	8:141327635	rs6985508	chr8.4		8	141327635	8:141327635	3.97971e-29	8:140591443	1.45732293556975e-09	11224	8522	0.999999999999997	0.999966905716136	140312008	142308160	ENSG00000022567	ENSG00000022567	protein_coding	141308288	-1	-19347	-19347	716845	1	1	8	140309078	142308280	1999202	133696
ATD_BuduAggrey_37794016_1	ATD (BuduAggrey, EUR)	IMD	Mono_C_naive_Qu	Mono_C_naive_Qu	Monocyte	Sorted cell	ENSG00000122692	SMU1	6651	4.19933840984994e-05	0.0101711690907607	0.00406892376209883	0.985528975610054	0.000188938152988408	9:33430709	rs7857407	chr9.1		9	33430709	9:33047400	5.45577e-09	9:33430709	2.39260792671163e-08	10729	9637	0.998130681936978	0.996946483559559	32076784	34076593	ENSG00000122692	ENSG00000122692	protein_coding	33076674	-1	-354035	29274	-354035	8	0	8	32076784	34076593	1999809	133697
ATD_BuduAggrey_37794016_1	ATD (BuduAggrey, EUR)	IMD	Mono_C_naive_Qu	Mono_C_naive_Qu	Monocyte	Sorted cell	ENSG00000165271	NOL6	5970	1.75846065873007e-05	0.0101719905335335	0.00170397426226292	0.985675994617708	0.00243045597990863	9:33467579	rs2275228	chr9.1		9	33467579	9:33467579	5.41441e-11	9:33430709	2.39260792671163e-08	9549	8626	0.999359189665527	0.997148299497459	32474379	34473883	ENSG00000165271	ENSG00000165271	protein_coding	33473924	-1	6345	6345	43215	0	0	1	32474379	34473883	1999504	133698
ATD_BuduAggrey_37794016_1	ATD (BuduAggrey, EUR)	IMD	Mono_C_naive_Qu	Mono_C_naive_Qu	Monocyte	Sorted cell	ENSG00000164978	NUDT2	5256	3.00860998210468e-29	0.0102175173226965	2.91436456668191e-27	0.989745044026218	3.74386510851109e-05	9:34353881	rs10814102	chr9.1		9	34353881	9:34353881	9.22918e-31	9:33430709	2.39260792671163e-08	8253	7501	1	0.997405460414007	33330399	35329334	ENSG00000164978	ENSG00000164978	protein_coding	34329569	1	24312	24312	-898860	0	0	21	33329629	35329334	1999705	133699
ATD_BuduAggrey_37794016_1	ATD (BuduAggrey, EUR)	IMD	Mono_C_naive_Qu	Mono_C_naive_Qu	Monocyte	Sorted cell	ENSG00000119509	INVS	4308	2.61425400066194e-08	1.30460159271475e-05	0.00199962072502568	0.997878481983894	0.000108825132612367	9:99568999	rs10988863	chr9.2		9	99568999	9:100214135	1.33377e-09	9:99568999	4.88750453440103e-11	6880	6127	0.998818022696712	0.999998560116551	99099349	101099198	ENSG00000119509	ENSG00000119509	protein_coding	100099243	1	-530244	114892	-530244	5	2	5	99099349	101099198	1999849	133702
ATD_BuduAggrey_37794016_1	ATD (BuduAggrey, EUR)	IMD	Mono_C_naive_Qu	Mono_C_naive_Qu	Monocyte	Sorted cell	ENSG00000136874	STX17	4175	2.77838249265235e-06	1.01451523706884e-05	0.21251608829624	0.775970983067994	0.0115000051009021	9:99568999	rs10988863	chr9.2		9	99568999	9:100016816	1.47923e-05	9:99568999	4.88750453440103e-11	6772	6010	0.921456254942895	0.999998514534278	98906700	100906505	ENSG00000136874	ENSG00000136874	protein_coding	99906654	1	-337655	110162	-337655	1	2	1	98906700	100906505	1999805	133701
ATD_BuduAggrey_37794016_1	ATD (BuduAggrey, EUR)	IMD	Mono_C_naive_Qu	Mono_C_naive_Qu	Monocyte	Sorted cell	ENSG00000119508	NR4A3	4285	4.11289980320531e-10	1.30731414960326e-05	3.14592163559434e-05	0.999953329026376	2.13820448052856e-06	9:99573041	rs750800	chr9.2		9	99573041	9:99512284	4.7354e-11	9:99568999	4.88750453440103e-11	6899	6120	0.944639113895486	0.999998495961225	98822046	100821519	ENSG00000119508	ENSG00000119508	protein_coding	99821885	1	-248844	-309601	-252886	0	0	0	98821873	100821660	1999787	133700
ATD_BuduAggrey_37794016_1	ATD (BuduAggrey, EUR)	IMD	Mono_C_naive_Qu	Mono_C_naive_Qu	Monocyte	Sorted cell	ENSG00000198610	AKR1C4	8620	2.31490124582762e-41	1.66384428327311e-14	1.39129681130601e-27	0.999999999999986	6.18268386527671e-17	10:5273864	rs9423586	chr10.1		10	5273864	10:5273864	2.8974e-28	10:6081532	1.86669245768036e-20	13324	11251	1	0.999999999999971	4195509	6195444	ENSG00000198610	ENSG00000198610	protein_coding	5196837	1	77027	77027	884695	3	3	23	4195509	6195444	1999935	133459
ATD_BuduAggrey_37794016_1	ATD (BuduAggrey, EUR)	IMD	Mono_C_naive_Qu	Mono_C_naive_Qu	Monocyte	Sorted cell	ENSG00000287848		8613	2.69301186575073e-40	1.66606234799484e-14	1.61639320940888e-26	0.999999999999986	4.4793033102509e-17	10:5274068	rs7091753	chr10.1		10	5274068	10:5274068	1.04001e-27	10:6081532	1.86669245768036e-20	13340	11266	1	0.999999999999971	4217275	6216981	ENSG00000287848	ENSG00000287848	lncRNA	5217014	-1	-57054	-57054	-864518	2	2	22	4217275	6216981	1999706	133460
ATD_BuduAggrey_37794016_1	ATD (BuduAggrey, EUR)	IMD	Mono_C_naive_Qu	Mono_C_naive_Qu	Monocyte	Sorted cell	ENSG00000170525	PFKFB3	8376	5.81421050586353e-16	1.59008780874482e-14	0.0352230428746354	0.963288369620875	0.00148858750447004	10:6052734	rs61839660	chr10.1		10	6052734	10:6369147	1.74309e-09	10:6081532	1.86669245768036e-20	13199	11162	0.984496634172775	0.999999999999971	5145166	7144756	ENSG00000170525	ENSG00000170525	protein_coding	6202932	1	-150198	166215	-121400	4	4	3	5145082	7144756	1999674	133465
ATD_BuduAggrey_37794016_1	ATD (BuduAggrey, EUR)	IMD	Mono_C_naive_Qu	Mono_C_naive_Qu	Monocyte	Sorted cell	ENSG00000170525	PFKFB3	8376	5.81421050586353e-16	1.59008780874482e-14	0.0352230428746354	0.963288369620875	0.00148858750447004	10:6052734	rs61839660	chr10.2		10	6052734	10:6369147	1.74309e-09	10:6081532	1.86669245768036e-20	13199	11162	0.984496634172775	0.999999999999971	5145166	7144756	ENSG00000170525	ENSG00000170525	protein_coding	6202932	1	-150198	166215	-121400	4	4	3	5145082	7144756	1999674	133465
ATD_BuduAggrey_37794016_1	ATD (BuduAggrey, EUR)	IMD	Mono_C_naive_Qu	Mono_C_naive_Qu	Monocyte	Sorted cell	ENSG00000231039		8632	3.94600388161029e-26	1.666801702898e-14	2.36741051724375e-12	0.999999999997513	1.0303023362707e-13	10:6052734	rs61839660	chr10.1		10	6052734	10:5273864	8.02076e-18	10:6081532	1.86669245768036e-20	13347	11271	0.999999994362603	0.999999999999971	4234544	6233821	ENSG00000231039	ENSG00000231039	lncRNA	5234309	1	818425	39555	847223	20	1	21	4234544	6233821	1999277	133461
ATD_BuduAggrey_37794016_1	ATD (BuduAggrey, EUR)	IMD	Mono_C_naive_Qu	Mono_C_naive_Qu	Monocyte	Sorted cell	ENSG00000264006	AKR1C8	8594	3.24982749657712e-21	1.65985142823301e-14	1.95790224261613e-07	0.999999796030508	8.17924910055921e-09	10:6052734	rs61839660	chr10.1		10	6052734	10:5256698	1.35586e-13	10:6081532	1.86669245768036e-20	13318	11224	0.999999926253564	0.999999999999971	4185956	6184926	ENSG00000264006	ENSG00000264006	protein_coding	5185150	-1	-867584	-71548	-896382	23	3	24	4185342	6184926	1999584	133458
ATD_BuduAggrey_37794016_1	ATD (BuduAggrey, EUR)	IMD	Mono_C_naive_Qu	Mono_C_naive_Qu	Monocyte	Sorted cell	ENSG00000057608	GDI2	8865	5.28152213595075e-17	1.7192037386169e-14	0.00306216535057412	0.996774206690893	0.000163627958517551	10:6081532	rs12251307	chr10.1		10	6081532	10:5845304	1.54708e-08	10:6081532	1.86669245768036e-20	13697	11663	0.996929105091327	0.999999999999971	4842255	6842087	ENSG00000057608	ENSG00000057608	protein_coding	5813434	-1	-268098	-31870	-268098	9	1	9	4842234	6842087	1999853	133463
ATD_BuduAggrey_37794016_1	ATD (BuduAggrey, EUR)	IMD	Mono_C_naive_Qu	Mono_C_naive_Qu	Monocyte	Sorted cell	ENSG00000057608	GDI2	8865	5.28152213595075e-17	1.7192037386169e-14	0.00306216535057412	0.996774206690893	0.000163627958517551	10:6081532	rs12251307	chr10.2		10	6081532	10:5845304	1.54708e-08	10:6081532	1.86669245768036e-20	13697	11663	0.996929105091327	0.999999999999971	4842255	6842087	ENSG00000057608	ENSG00000057608	protein_coding	5813434	-1	-268098	-31870	-268098	9	1	9	4842234	6842087	1999853	133463
ATD_BuduAggrey_37794016_1	ATD (BuduAggrey, EUR)	IMD	Mono_C_naive_Qu	Mono_C_naive_Qu	Monocyte	Sorted cell	ENSG00000134452	FBH1	8788	2.91148911563174e-21	1.71264139865246e-14	1.69999895688798e-07	0.999999819873333	1.01267515955898e-08	10:6081532	rs12251307	chr10.1		10	6081532	10:5891804	4.96683e-14	10:6081532	1.86669245768036e-20	13595	11581	0.999999928979016	0.999999999999971	4890457	6889870	ENSG00000134452	ENSG00000134452	protein_coding	5890243	1	191289	1561	191289	5	0	5	4890457	6889870	1999413	133464
ATD_BuduAggrey_37794016_1	ATD (BuduAggrey, EUR)	IMD	Mono_C_naive_Qu	Mono_C_naive_Qu	Monocyte	Sorted cell	ENSG00000134452	FBH1	8788	2.91148911563174e-21	1.71264139865246e-14	1.69999895688798e-07	0.999999819873333	1.01267515955898e-08	10:6081532	rs12251307	chr10.2		10	6081532	10:5891804	4.96683e-14	10:6081532	1.86669245768036e-20	13595	11581	0.999999928979016	0.999999999999971	4890457	6889870	ENSG00000134452	ENSG00000134452	protein_coding	5890243	1	191289	1561	191289	5	0	5	4890457	6889870	1999413	133464
ATD_BuduAggrey_37794016_1	ATD (BuduAggrey, EUR)	IMD	Mono_C_naive_Qu	Mono_C_naive_Qu	Monocyte	Sorted cell	ENSG00000224034	LINC02561	8668	8.16116493618476e-23	1.66961124299694e-14	4.88806297191031e-09	0.999999994877093	2.34829526742893e-10	10:6081532	rs12251307	chr10.1		10	6081532	10:5282652	4.57491e-18	10:6081532	1.86669245768036e-20	13358	11290	0.999998155601494	0.999999999999971	4271289	6270833	ENSG00000224034	ENSG00000224034	lncRNA	5271236	-1	-810296	-11416	-810296	20	0	20	4271289	6270833	1999544	133462
ATD_BuduAggrey_37794016_1	ATD (BuduAggrey, EUR)	IMD	Mono_C_naive_Qu	Mono_C_naive_Qu	Monocyte	Sorted cell	ENSG00000234756	LINC02621	5510	2.1607246847759e-28	1.61949921520211e-12	1.33419310394835e-16	0.99999999999838	3.73742503321107e-15	10:62267034	rs7076565	chr10.3		10	62267034	10:62261990	8.32154e-22	10:62616798	8.0508697731304e-19	8759	8197	1	0.999999999999487	61289617	63288546	ENSG00000234756	ENSG00000234756	lncRNA	62289521	1	-22487	-27531	327277	1	1	4	61289617	63288926	1999309	133467
ATD_BuduAggrey_37794016_1	ATD (BuduAggrey, EUR)	IMD	Mono_C_naive_Qu	Mono_C_naive_Qu	Monocyte	Sorted cell	ENSG00000138311	ZNF365	5532	5.64681411546808e-23	1.61949921514369e-12	3.48676557694682e-11	0.999999999962334	1.1819750493267e-12	10:62616798	rs10822037	chr10.3		10	62616798	10:62256704	2.98021e-17	10:62616798	8.0508697731304e-19	8745	8222	0.999999999987726	0.99999999999949	61375185	63374062	ENSG00000138311	ENSG00000138311	protein_coding	62374369	1	242429	-117665	242429	2	3	2	61375185	63374062	1998877	133468
ATD_BuduAggrey_37794016_1	ATD (BuduAggrey, EUR)	IMD	Mono_C_naive_Qu	Mono_C_naive_Qu	Monocyte	Sorted cell	ENSG00000181915	ADO	5332	2.18794693638363e-14	1.59657627560836e-12	0.0135100215908878	0.98584437059095	0.000645607816543336	10:62616798	rs10822037	chr10.3		10	62616798	10:62793174	1.13891e-09	10:62616798	8.0508697731304e-19	8660	7917	0.995351211041559	0.999999999999478	61805102	63804663	ENSG00000181915	ENSG00000181915	protein_coding	62804720	1	-187922	-11546	-187922	0	0	0	61805102	63804663	1999561	133469
ATD_BuduAggrey_37794016_1	ATD (BuduAggrey, EUR)	IMD	Mono_C_naive_Qu	Mono_C_naive_Qu	Monocyte	Sorted cell	ENSG00000182010	RTKN2	5519	4.10221372557828e-20	1.6194991724569e-12	2.5330137162553e-08	0.999999973602151	1.06609240579596e-09	10:62616798	rs10822037	chr10.3		10	62616798	10:62263407	7.73568e-15	10:62616798	8.0508697731304e-19	8797	8204	0.999999989867175	0.999999999999487	61269241	63268497	ENSG00000182010	ENSG00000182010	protein_coding	62268844	-1	-347954	5437	-347954	5	0	5	61268958	63268497	1999539	133466
ATD_BuduAggrey_37794016_1	ATD (BuduAggrey, EUR)	IMD	Mono_C_naive_Qu	Mono_C_naive_Qu	Monocyte	Sorted cell	ENSG00000238280		5337	3.61715707065392e-16	1.61912243702927e-12	0.000223350344149295	0.99976733032236	9.31933187051482e-06	10:62616798	rs10822037	chr10.3		10	62616798	10:62805132	4.10442e-12	10:62616798	8.0508697731304e-19	8664	7920	0.99992583763512	0.999999999999477	61806219	63805823	ENSG00000238280	ENSG00000238280	lncRNA	62805887	-1	189089	755	189089	1	0	1	61806219	63805823	1999604	133470
ATD_BuduAggrey_37794016_1	ATD (BuduAggrey, EUR)	IMD	Mono_C_naive_Qu	Mono_C_naive_Qu	Monocyte	Sorted cell	ENSG00000135362	PRR5L	5999	9.75957766992579e-24	3.67378981183282e-19	2.65646879614209e-05	0.999972366451569	1.06886047107346e-06	11:36406897	rs28520436	chr11.1		11	36406897	11:36362162	2.60215e-15	11:36406897	1.1381477820898e-24	10149	7930	0.999988147618792	1	35296313	37296178	ENSG00000135362	ENSG00000135362	protein_coding	36296288	1	110609	65874	110609	1	0	1	35296313	37296178	1999865	133472
ATD_BuduAggrey_37794016_1	ATD (BuduAggrey, EUR)	IMD	Mono_C_naive_Qu	Mono_C_naive_Qu	Monocyte	Sorted cell	ENSG00000179241	LDLRAD3	5998	3.67073730804166e-36	3.67389132674905e-19	9.99141504626343e-18	1	4.18919825921086e-19	11:36406897	rs28520436	chr11.1		11	36406897	11:35922083	2.06147e-27	11:36406897	1.1381477820898e-24	10391	7901	0.980116369873703	1	34944010	36943030	ENSG00000179241	ENSG00000179241	protein_coding	35944062	1	462835	-21979	462835	4	0	4	34944010	36943589	1999579	133471
ATD_BuduAggrey_37794016_1	ATD (BuduAggrey, EUR)	IMD	Mono_C_naive_Qu	Mono_C_naive_Qu	Monocyte	Sorted cell	ENSG00000168061	SAC3D1	3736	3.12610440453883e-41	7.21674731793544e-37	4.33153862601426e-05	0.999954434527402	2.25008634453146e-06	11:65791795	rs10791824	chr11.2		11	65791795	11:65042831	2.19351e-11	11:65791795	1.23016159180757e-43	7522	5973	0.99997923689721	1	64041335	66040533	ENSG00000168061	ENSG00000168061	protein_coding	65041210	1	750585	1621	750585	56	0	56	64041242	66040533	1999291	133473
ATD_BuduAggrey_37794016_1	ATD (BuduAggrey, EUR)	IMD	Mono_C_naive_Qu	Mono_C_naive_Qu	Monocyte	Sorted cell	ENSG00000172543	CTSW	3470	9.56061876474667e-42	7.21697700044636e-37	1.32472189374002e-05	0.999986262918009	4.89863060158163e-07	11:65791795	rs10791824	chr11.2		11	65791795	11:65887922	7.41021e-12	11:65791795	1.23016159180757e-43	7310	5764	0.999994806886064	1	64880577	66879717	ENSG00000172543	ENSG00000172543	protein_coding	65879837	1	-88042	8085	-88042	4	0	4	64880285	66879803	1999518	133479
ATD_BuduAggrey_37794016_1	ATD (BuduAggrey, EUR)	IMD	Mono_C_naive_Qu	Mono_C_naive_Qu	Monocyte	Sorted cell	ENSG00000172732	MUS81	3475	4.34670135554055e-38	6.7706308733214e-37	0.0602280102671427	0.938137155446349	0.00163483428651011	11:65791795	rs10791824	chr11.2		11	65791795	11:65864408	1.87992e-07	11:65791795	1.23016159180757e-43	7309	5788	0.97626714519811	1	64857481	66856303	ENSG00000172732	ENSG00000172732	protein_coding	65860433	1	-68638	3975	-68638	2	0	2	64857481	66856869	1999388	133478
ATD_BuduAggrey_37794016_1	ATD (BuduAggrey, EUR)	IMD	Mono_C_naive_Qu	Mono_C_naive_Qu	Monocyte	Sorted cell	ENSG00000172803	SNX32	3495	2.39383828682538e-52	7.2170761349422e-37	3.31690873432156e-16	1	1.35865092827754e-17	11:65791795	rs10791824	chr11.2		11	65791795	11:65856268	8.16234e-25	11:65791795	1.23016159180757e-43	7330	5817	0.999999999999998	1	64834461	66832389	ENSG00000172803	ENSG00000172803	protein_coding	65833963	1	-42168	22305	-42168	0	0	0	64834461	66833621	1999160	133477
ATD_BuduAggrey_37794016_1	ATD (BuduAggrey, EUR)	IMD	Mono_C_naive_Qu	Mono_C_naive_Qu	Monocyte	Sorted cell	ENSG00000174165	ZDHHC24	3153	8.09141308282201e-38	6.36258134359347e-37	0.112114836140449	0.881588379544066	0.00629678431547841	11:65791795	rs10791824	chr11.2		11	65791795	11:66546222	1.1811e-09	11:65791795	1.23016159180757e-43	6731	5343	0.943660001620624	1	65546626	67545769	ENSG00000174165	ENSG00000174165	protein_coding	66546048	-1	754253	-174	754253	46	0	46	65546626	67546059	1999433	133484
ATD_BuduAggrey_37794016_1	ATD (BuduAggrey, EUR)	IMD	Mono_C_naive_Qu	Mono_C_naive_Qu	Monocyte	Sorted cell	ENSG00000174516	PELI3	3152	6.85913609338382e-42	7.21700499077435e-37	9.50403732084038e-06	0.99999014153621	3.54426475393493e-07	11:65791795	rs10791824	chr11.2		11	65791795	11:66474931	3.13896e-12	11:65791795	1.23016159180757e-43	6735	5335	0.999994559363748	1	65467389	67465916	ENSG00000174516	ENSG00000174516	protein_coding	66466905	1	-675110	8026	-675110	40	0	40	65466338	67466326	1999988	133482
ATD_BuduAggrey_37794016_1	ATD (BuduAggrey, EUR)	IMD	Mono_C_naive_Qu	Mono_C_naive_Qu	Monocyte	Sorted cell	ENSG00000174791	RIN1	3161	9.26936596151217e-70	7.21707613494231e-37	1.28436582740668e-33	1	3.36633813943794e-35	11:65791795	rs10791824	chr11.2		11	65791795	11:66335298	1.01827e-33	11:65791795	1.23016159180757e-43	6832	5361	1	1	65336906	67336589	ENSG00000174791	ENSG00000174791	protein_coding	66336434	-1	544639	1136	544639	34	0	34	65336906	67336589	1999683	133481
ATD_BuduAggrey_37794016_1	ATD (BuduAggrey, EUR)	IMD	Mono_C_naive_Qu	Mono_C_naive_Qu	Monocyte	Sorted cell	ENSG00000174996	KLC2	3126	2.37536946812813e-43	7.2170736978361e-37	3.29131828972609e-07	0.999999662296773	8.5713943396973e-09	11:65791795	rs10791824	chr11.2		11	65791795	11:66259887	2.09288e-14	11:65791795	1.23016159180757e-43	6852	5340	0.999999848703566	1	65257635	67257063	ENSG00000174996	ENSG00000174996	protein_coding	66257703	1	-465908	2184	-465908	20	1	20	65257635	67257063	1999428	133480
ATD_BuduAggrey_37794016_1	ATD (BuduAggrey, EUR)	IMD	Mono_C_naive_Qu	Mono_C_naive_Qu	Monocyte	Sorted cell	ENSG00000245532	NEAT1	3666	4.33853875335548e-47	7.21707613447401e-37	6.0114909032897e-11	0.999999999935099	4.78722549973294e-12	11:65791795	rs10791824	chr11.2		11	65791795	11:65429460	1.01695e-16	11:65791795	1.23016159180757e-43	7586	5968	0.99999999986021	1	64423295	66421943	ENSG00000245532	ENSG00000245532	lncRNA	65422278	1	369517	7182	369517	27	0	27	64423295	66422611	1999316	133475
ATD_BuduAggrey_37794016_1	ATD (BuduAggrey, EUR)	IMD	Mono_C_naive_Qu	Mono_C_naive_Qu	Monocyte	Sorted cell	ENSG00000254614	CAPN1-AS1	3664	1.73769738721687e-67	7.2170761349422e-37	2.40775814848843e-31	1	6.87395904102946e-33	11:65791795	rs10791824	chr11.2		11	65791795	11:65180806	4.29299e-31	11:65791795	1.23016159180757e-43	7492	5913	0.999999999999993	1	64182431	66181650	ENSG00000254614	ENSG00000254614	lncRNA	65180884	-1	-610911	78	-610911	41	0	41	64182376	66181650	1999274	133474
ATD_BuduAggrey_37794016_1	ATD (BuduAggrey, EUR)	IMD	Mono_C_naive_Qu	Mono_C_naive_Qu	Monocyte	Sorted cell	ENSG00000255517	DPP3-DT	3129	8.18316579540391e-39	7.13289511822027e-37	0.0113386164180591	0.988335203442268	0.000326180139668439	11:65791795	rs10791824	chr11.2		11	65791795	11:66522144	1.1147e-08	11:65791795	1.23016159180757e-43	6684	5305	0.994558445762394	1	65480603	67479286	ENSG00000255517	ENSG00000255517	lncRNA	66480246	-1	688451	-41898	688451	41	4	41	65480546	67479286	1998740	133483
ATD_BuduAggrey_37794016_1	ATD (BuduAggrey, EUR)	IMD	Mono_C_naive_Qu	Mono_C_naive_Qu	Monocyte	Sorted cell	ENSG00000260233	ZNRD2-DT	3654	7.18942493201127e-43	7.21706866240254e-37	9.9616864192451e-07	0.999998964524277	3.93070772663927e-08	11:65791795	rs10791824	chr11.2		11	65791795	11:65569073	5.49392e-13	11:65791795	1.23016159180757e-43	7449	5984	0.999999613231582	1	64570756	66570403	ENSG00000260233	ENSG00000260233	lncRNA	65570368	-1	-221427	1295	-221427	18	0	18	64570756	66570403	1999647	133476
ATD_BuduAggrey_37794016_1	ATD (BuduAggrey, EUR)	IMD	Mono_C_naive_Qu	Mono_C_naive_Qu	Monocyte	Sorted cell	ENSG00000196611	MMP1	6803	1.97604657507145e-28	0.00174886164681526	1.12792261447191e-25	0.998245995674006	5.14267917552588e-06	11:102802517	rs484915	chr11.4		11	102802517	11:102802517	1.5079e-27	11:102877965	1.32293351549005e-08	10063	8950	0.999999999999998	0.999476913545866	101798179	103797882	ENSG00000196611	ENSG00000196611	protein_coding	102798160	-1	-4357	-4357	-79805	0	0	2	101798179	103797933	1999754	133487
ATD_BuduAggrey_37794016_1	ATD (BuduAggrey, EUR)	IMD	Mono_C_naive_Qu	Mono_C_naive_Qu	Monocyte	Sorted cell	ENSG00000166670	MMP10	6817	4.21050967794676e-06	0.00174446050375155	0.00240334639558356	0.995732635559495	0.000115347031491269	11:102877965	rs17368814	chr11.4		11	102877965	11:102802517	1.27896e-09	11:102877965	1.32293351549005e-08	10062	8969	0.999194504494356	0.999477090437392	101780910	103780551	ENSG00000166670	ENSG00000166670	protein_coding	102780628	-1	-97337	-21889	-97337	3	1	3	101780910	103780551	1999641	133486
ATD_BuduAggrey_37794016_1	ATD (BuduAggrey, EUR)	IMD	Mono_C_naive_Qu	Mono_C_naive_Qu	Monocyte	Sorted cell	ENSG00000137692	DCUN1D5	6869	1.4937304601197e-06	0.00174715902334085	0.000852678172167097	0.997344733516504	5.3935557528782e-05	11:103077863	rs2510087	chr11.4		11	103077863	11:103077863	1.13205e-10	11:102877965	1.32293351549005e-08	10407	8966	0.999670966426118	0.999533404088285	102092364	104091501	ENSG00000137692	ENSG00000137692	protein_coding	103092160	-1	14297	14297	214195	0	0	1	102092364	104091918	1999554	133488
ATD_BuduAggrey_37794016_1	ATD (BuduAggrey, EUR)	IMD	Mono_C_naive_Qu	Mono_C_naive_Qu	Monocyte	Sorted cell	ENSG00000118137	APOA1	6475	2.43308995800812e-09	0.000465209810340009	5.22754283445907e-06	0.999512625335141	1.69348785942399e-05	11:116852194	rs577975	chr11.5		11	116852194	11:116843402	1.7032e-13	11:116972709	5.31644401873754e-10	10436	8739	0.999973545914646	0.999798208464969	115838093	117837222	ENSG00000118137	ENSG00000118137	protein_coding	116837622	-1	-14572	-5780	-135087	0	0	0	115838093	117837389	1999296	133489
ATD_BuduAggrey_37794016_1	ATD (BuduAggrey, EUR)	IMD	Mono_C_naive_Qu	Mono_C_naive_Qu	Monocyte	Sorted cell	ENSG00000160613	PCSK7	6823	3.16832944779441e-05	0.000429489936658178	0.0680775336749345	0.922824306526423	0.00863698656750627	11:116972709	rs11216206	chr11.5		11	116972709	11:116863012	1.08841e-07	11:116972709	5.31644401873754e-10	10915	9118	0.943715598168433	0.999797987922057	116232807	118231343	ENSG00000160613	ENSG00000160613	protein_coding	117232073	-1	259364	369061	259364	7	7	7	116232807	118232154	1999347	133493
ATD_BuduAggrey_37794016_1	ATD (BuduAggrey, EUR)	IMD	Mono_C_naive_Qu	Mono_C_naive_Qu	Monocyte	Sorted cell	ENSG00000168092	PAFAH1B2	6863	1.32482912954913e-07	0.000465034664735868	0.000284665865962417	0.999219334109404	3.08328769851609e-05	11:117131687	rs6589598	chr11.5		11	117131687	11:117131687	3.43078e-11	11:116972709	5.31644401873754e-10	10927	9169	0.995894687051036	0.999797752508403	116144786	118144158	ENSG00000168092	ENSG00000168092	protein_coding	117144287	1	-12600	-12600	-171578	1	1	4	116144579	118144176	1999597	133490
ATD_BuduAggrey_37794016_1	ATD (BuduAggrey, EUR)	IMD	Mono_C_naive_Qu	Mono_C_naive_Qu	Monocyte	Sorted cell	ENSG00000149577	SIDT2	6869	1.37826464771486e-81	0.000465180793080921	2.96147628588559e-78	0.999533643041719	1.17616520155695e-06	11:117191245	rs499713	chr11.5		11	117191245	11:117191245	9.30987e-51	11:116972709	5.31644401873754e-10	10980	9159	1	0.999798052533002	116178816	118178711	ENSG00000149577	ENSG00000149577	protein_coding	117178743	1	12502	12502	-206034	0	0	5	116178798	118178711	1999913	133491
ATD_BuduAggrey_37794016_1	ATD (BuduAggrey, EUR)	IMD	Mono_C_naive_Qu	Mono_C_naive_Qu	Monocyte	Sorted cell	ENSG00000149591	TAGLN	6864	7.82111944200379e-83	0.000465178034564333	1.68052287585186e-79	0.999527399682984	7.42228244842382e-06	11:117200141	rs664971	chr11.5		11	117200141	11:117200141	5.57749e-51	11:116972709	5.31644401873754e-10	10971	9159	1.00000000000001	0.99979813501915	116199515	118199264	ENSG00000149591	ENSG00000149591	protein_coding	117199370	1	771	771	-226661	0	0	6	116199515	118199264	1999749	133492
ATD_BuduAggrey_37794016_1	ATD (BuduAggrey, EUR)	IMD	Mono_C_naive_Qu	Mono_C_naive_Qu	Monocyte	Sorted cell	ENSG00000110274	CEP164	6823	5.48694114611204e-13	0.000465183098568212	1.17897180984842e-09	0.999532786969174	2.02875273808922e-06	11:117325719	rs73014325	chr11.5		11	117325719	11:117325719	3.27095e-23	11:116972709	5.31644401873754e-10	10812	9076	0.999999999536318	0.999798877068592	116314643	118314425	ENSG00000110274	ENSG00000110274	protein_coding	117327854	1	-2135	-2135	-355145	0	0	12	116314643	118314425	1999782	133494
ATD_BuduAggrey_37794016_1	ATD (BuduAggrey, EUR)	IMD	Mono_C_naive_Qu	Mono_C_naive_Qu	Monocyte	Sorted cell	ENSG00000255422	AP002954.4	5147	2.47038430619263e-39	1.76575763342889e-05	1.39901683222111e-34	0.999975838765007	6.5036586520671e-06	11:118701558	rs573905	chr11.6		11	118701558	11:118701558	1.28629e-32	11:118875175	5.29290479777411e-11	9239	7322	1	0.999997435819545	117700711	119699903	ENSG00000255422	ENSG00000255422	lncRNA	118704608	1	-3050	-3050	170567	0	0	3	117700711	119699903	1999192	133496
ATD_BuduAggrey_37794016_1	ATD (BuduAggrey, EUR)	IMD	Mono_C_naive_Qu	Mono_C_naive_Qu	Monocyte	Sorted cell	ENSG00000278376		5075	2.43169666009432e-22	1.76579978733814e-05	1.37708337846654e-17	0.999982266036147	7.59659821701783e-08	11:118791494	rs4508234	chr11.6		11	118791494	11:118791494	8.03802e-24	11:118875175	5.29290479777411e-11	9152	7253	1	0.999997417850131	117791423	119791100	ENSG00000278376	ENSG00000278376	lncRNA	118791025	1	469	469	84150	1	1	1	117791423	119791100	1999677	133497
ATD_BuduAggrey_37794016_1	ATD (BuduAggrey, EUR)	IMD	Mono_C_naive_Qu	Mono_C_naive_Qu	Monocyte	Sorted cell	ENSG00000160588	MPZL3	5503	2.32254088518095e-07	1.74178721169597e-05	0.0131529090914472	0.986400242149879	0.000429198632467695	11:118875175	rs10790275	chr11.6		11	118875175	11:118301820	9.14821e-08	11:118875175	5.29290479777411e-11	9291	7720	0.986042912578475	0.999997466914913	117252457	119251972	ENSG00000160588	ENSG00000160588	protein_coding	118252365	-1	-622810	-49455	-622810	24	1	24	117252457	119251972	1999515	133495
ATD_BuduAggrey_37794016_1	ATD (BuduAggrey, EUR)	IMD	Mono_C_naive_Qu	Mono_C_naive_Qu	Monocyte	Sorted cell	ENSG00000248712	DRC12	4956	3.90913353024361e-06	1.35883061569903e-05	0.221375691193456	0.769492622141042	0.00911418922581489	11:118875175	rs10790275	chr11.6		11	118875175	11:119194999	3.10418e-07	11:118875175	5.29290479777411e-11	8801	7012	0.902376654305448	0.999997597330434	118196906	120196624	ENSG00000248712	ENSG00000248712	protein_coding	119195841	-1	320666	842	320666	25	0	25	118196906	120196624	1999718	133502
ATD_BuduAggrey_37794016_1	ATD (BuduAggrey, EUR)	IMD	Mono_C_naive_Qu	Mono_C_naive_Qu	Monocyte	Sorted cell	ENSG00000272186	VPS11-DT	5037	2.13280832352145e-09	1.76557518503436e-05	0.000120781747901583	0.999851934382653	9.62598478570219e-06	11:118875175	rs10790275	chr11.6		11	118875175	11:119068169	2.79418e-11	11:118875175	5.29290479777411e-11	9012	7093	0.999946888777353	0.999997581108533	118067845	120067073	ENSG00000272186	ENSG00000272186	lncRNA	119067659	-1	192484	-510	192484	15	1	15	118067845	120067309	1999464	133500
ATD_BuduAggrey_37794016_1	ATD (BuduAggrey, EUR)	IMD	Mono_C_naive_Qu	Mono_C_naive_Qu	Monocyte	Sorted cell	ENSG00000196655	TRAPPC4	5103	2.34469180897993e-27	1.76580091031981e-05	1.32781123351898e-22	0.999982290063634	5.19272666393712e-08	11:119022049	rs143660533	chr11.6		11	119022049	11:119022049	1.14143e-28	11:118875175	5.29290479777411e-11	9072	7171	0.999924248505444	0.999997530622618	118018854	120018088	ENSG00000196655	ENSG00000196655	protein_coding	119018766	1	3283	3283	-143591	0	0	11	118018854	120018088	1999234	133498
ATD_BuduAggrey_37794016_1	ATD (BuduAggrey, EUR)	IMD	Mono_C_naive_Qu	Mono_C_naive_Qu	Monocyte	Sorted cell	ENSG00000160695	VPS11	5037	1.8467469170558e-18	1.76580536226087e-05	1.04581981472006e-13	0.999982303798615	3.81476561193679e-08	11:119076458	rs1168569	chr11.6		11	119076458	11:119076458	1.51361e-19	11:118875175	5.29290479777411e-11	9012	7093	0.9999999999991	0.999997581108533	118067845	120067073	ENSG00000160695	ENSG00000160695	protein_coding	119067818	1	8640	8640	-192643	0	0	16	118067845	120067309	1999464	133499
ATD_BuduAggrey_37794016_1	ATD (BuduAggrey, EUR)	IMD	Mono_C_naive_Qu	Mono_C_naive_Qu	Monocyte	Sorted cell	ENSG00000172273	HINFP	5025	2.31666280508937e-23	1.76580547931128e-05	1.31193486249079e-18	0.999982286303671	5.56415366615378e-08	11:119137828	rs11217164	chr11.6		11	119137828	11:119137828	1.16947e-22	11:118875175	5.29290479777411e-11	8966	7076	1	0.999997597305042	118121850	120121441	ENSG00000172273	ENSG00000172273	protein_coding	119121580	1	16248	16248	-246405	0	0	22	118121733	120121544	1999811	133501
ATD_BuduAggrey_37794016_1	ATD (BuduAggrey, EUR)	IMD	Mono_C_naive_Qu	Mono_C_naive_Qu	Monocyte	Sorted cell	ENSG00000174370	KCNJ5-AS1	5866	3.10783391194531e-22	3.29429932119758e-10	9.43397550707308e-13	0.999999999668333	1.29733650496019e-12	11:128903907	rs4937389	chr11.7		11	128903907	11:128903903	1.87878e-18	11:128317488	1.22926145417407e-16	9663	8306	0.999999999995121	0.999999999857495	127906551	129905704	ENSG00000174370	ENSG00000174370	lncRNA	128906042	-1	2135	2139	588554	0	0	6	127906551	129905881	1999330	133503
ATD_BuduAggrey_37794016_1	ATD (BuduAggrey, EUR)	IMD	Mono_C_naive_Qu	Mono_C_naive_Qu	Monocyte	Sorted cell	ENSG00000135441	BLOC1S1	4867	0.000136253581443038	0.00134669119016262	0.0914700129118822	0.90405730640952	0.00298973590699202	12:55991020	rs705699	chr12.1		12	55991020	12:55716002	9.49586e-10	12:55991020	3.22661394379293e-09	9489	6767	0.955685367103032	0.999522600368028	54717776	56716008	ENSG00000135441	ENSG00000135441	protein_coding	55716046	1	274974	-44	274974	19	1	19	54716179	56716008	1999829	133504
ATD_BuduAggrey_37794016_1	ATD (BuduAggrey, EUR)	IMD	Mono_C_naive_Qu	Mono_C_naive_Qu	Monocyte	Sorted cell	ENSG00000176422	SPRYD4	3447	0.000114297041421281	0.00130861761910239	0.0799959360524511	0.915889639923962	0.00269150936306327	12:55991020	rs705699	chr12.1		12	55991020	12:56467674	3.7827e-08	12:55991020	3.22661394379293e-09	7167	5290	0.969808739218558	0.999521674641137	55469028	57468002	ENSG00000176422	ENSG00000176422	protein_coding	56468578	1	-477558	-904	-477558	35	0	35	55469028	57468443	1999415	133508
ATD_BuduAggrey_37794016_1	ATD (BuduAggrey, EUR)	IMD	Mono_C_naive_Qu	Mono_C_naive_Qu	Monocyte	Sorted cell	ENSG00000197728	RPS26	4156	6.33510538152844e-153	0.00111262850355728	4.34793750088335e-150	0.763152638393736	0.235734733102694	12:56042145	rs1131017	chr12.1		12	56042145	12:56042145	9.84372e-69	12:55991020	3.22661394379293e-09	8635	5991	0.999999999999993	0.999536453057539	55042158	57041338	ENSG00000197728	ENSG00000197728	protein_coding	56041918	1	227	227	-50898	0	0	3	55041424	57041338	1999914	133506
ATD_BuduAggrey_37794016_1	ATD (BuduAggrey, EUR)	IMD	Mono_C_naive_Qu	Mono_C_naive_Qu	Monocyte	Sorted cell	ENSG00000139579	NABP2	3746	4.80901788248698e-06	0.00141704689264697	0.00336575644990711	0.991762070763975	0.00345031687558794	12:56080024	rs7297175	chr12.1		12	56080024	12:56156255	1.73154e-11	12:55991020	3.22661394379293e-09	7970	5590	0.997585603208737	0.999542613077823	55222305	57221756	ENSG00000139579	ENSG00000139579	protein_coding	56224342	1	-144318	-68087	-233322	14	5	18	55222305	57221756	1999451	133507
ATD_BuduAggrey_37794016_1	ATD (BuduAggrey, EUR)	IMD	Mono_C_naive_Qu	Mono_C_naive_Qu	Monocyte	Sorted cell	ENSG00000139531	SUOX	4223	7.25721677635704e-06	0.000384853636100345	0.00497538973061402	0.262382769797104	0.732249729619406	12:56083910	rs2271194	chr12.1		12	56083910	12:56080696	5.73491e-09	12:55991020	3.22661394379293e-09	8804	6072	0.99052422429936	0.999535350025928	54997312	56996897	ENSG00000139531	ENSG00000139531	protein_coding	55997276	1	86634	83420	-6256	4	4	0	54997312	56996897	1999585	133505
ATD_BuduAggrey_37794016_1	ATD (BuduAggrey, EUR)	IMD	Mono_C_naive_Qu	Mono_C_naive_Qu	Monocyte	Sorted cell	ENSG00000076067	RBMS2	3296	7.64063583320805e-26	0.00142666036456168	5.34781117981049e-23	0.998543833661993	2.95059734486871e-05	12:56521763	rs3782235	chr12.1		12	56521763	12:56522830	1.98875e-27	12:55991020	3.22661394379293e-09	6877	5130	1	0.999523125195479	55521929	57521558	ENSG00000076067	ENSG00000076067	protein_coding	56521820	1	-57	1010	-530800	0	0	39	55521834	57521558	1999724	133509
ATD_BuduAggrey_37794016_1	ATD (BuduAggrey, EUR)	IMD	Mono_C_naive_Qu	Mono_C_naive_Qu	Monocyte	Sorted cell	ENSG00000111581	NUP107	5783	6.10153301003443e-11	1.09134905563557e-09	0.0528588749404932	0.945455469172006	0.00168565473513572	12:68252741	rs2227491	chr12.2		12	68252741	12:68686990	9.46799e-09	12:68252741	1.40105726957309e-15	9689	8174	0.978218198224872	0.995399610590937	67687042	69686411	ENSG00000111581	ENSG00000111581	protein_coding	68686978	1	-434237	12	-434237	12	0	12	67687042	69686601	1999559	133512
ATD_BuduAggrey_37794016_1	ATD (BuduAggrey, EUR)	IMD	Mono_C_naive_Qu	Mono_C_naive_Qu	Monocyte	Sorted cell	ENSG00000251301	LINC02384	5692	1.53907369740785e-15	1.15430460552876e-09	1.33333219639232e-06	0.999998568807919	9.67055752638942e-08	12:68252741	rs2227491	chr12.2		12	68252741	12:68453776	5.47999e-14	12:68252741	1.40105726957309e-15	9519	8163	0.999999498598976	0.995399610584973	67451682	69451579	ENSG00000251301	ENSG00000251301	lncRNA	68498024	-1	245283	44248	245283	4	1	4	67451682	69451612	1999930	133511
ATD_BuduAggrey_37794016_1	ATD (BuduAggrey, EUR)	IMD	Mono_C_naive_Qu	Mono_C_naive_Qu	Monocyte	Sorted cell	ENSG00000273824	AC008033.3	5741	1.72981112159826e-12	1.15252440176772e-09	0.00149857207357612	0.998456250365084	4.51764070877076e-05	12:68252741	rs2227491	chr12.2		12	68252741	12:68453776	1.50071e-10	12:68252741	1.40105726957309e-15	9545	8229	0.99944215886977	0.995399610583353	67427764	69427634	ENSG00000273824	ENSG00000273824	lncRNA	68427737	-1	174996	-26039	174996	2	0	2	67427764	69427634	1999870	133510
ATD_BuduAggrey_37794016_1	ATD (BuduAggrey, EUR)	IMD	Mono_C_naive_Qu	Mono_C_naive_Qu	Monocyte	Sorted cell	ENSG00000198015	MRPL42	5754	5.53916741820216e-166	0.00261754158233861	2.11061799031242e-163	0.997375573022375	6.88539527856131e-06	12:93474268	rs7958701	chr12.3		12	93474268	12:93474268	8.56858e-71	12:94218132	3.49330523026174e-09	9441	7478	1	0.99961957241447	92468304	94467501	ENSG00000198015	ENSG00000198015	protein_coding	93467514	1	6754	6754	750618	0	0	11	92467728	94467501	1999773	133513
ATD_BuduAggrey_37794016_1	ATD (BuduAggrey, EUR)	IMD	Mono_C_naive_Qu	Mono_C_naive_Qu	Monocyte	Sorted cell	ENSG00000028203	VEZT	7228	9.6282791491654e-05	0.00514809781283947	0.0182512803128189	0.975867647465691	0.000636691617159921	12:94218132	rs5005507	chr12.3		12	94218132	12:95019843	2.58317e-09	12:94218132	3.49330523026174e-09	10657	9351	0.992156621634243	0.999256242247689	94218132	96215751	ENSG00000028203	ENSG00000028203	protein_coding	95217807	1	-999675	-197964	-999675	13	2	13	94217948	96216884	1998936	133516
ATD_BuduAggrey_37794016_1	ATD (BuduAggrey, EUR)	IMD	Mono_C_naive_Qu	Mono_C_naive_Qu	Monocyte	Sorted cell	ENSG00000057704	TMCC3	7061	0.000290379957705476	0.00229844127956183	0.111429291121905	0.881987497913625	0.00399438972720318	12:94218132	rs5005507	chr12.3		12	94218132	12:94694966	2.0617e-09	12:94218132	3.49330523026174e-09	10591	9065	0.958300583155562	0.999624327485967	93650636	95650514	ENSG00000057704	ENSG00000057704	protein_coding	94650557	-1	432425	-44409	432425	8	0	8	93650598	95650514	1999916	133514
ATD_BuduAggrey_37794016_1	ATD (BuduAggrey, EUR)	IMD	Mono_C_naive_Qu	Mono_C_naive_Qu	Monocyte	Sorted cell	ENSG00000184752	NDUFA12	7417	2.2359368675746e-166	0.00259858429406967	8.58026404723876e-164	0.997189631006588	0.00021178469936589	12:95003776	rs835044	chr12.3		12	95003776	12:95003776	9.89844e-71	12:94218132	3.49330523026174e-09	10770	9459	1	0.999646261058658	94003900	96003303	ENSG00000184752	ENSG00000184752	protein_coding	95003697	-1	-79	-79	785565	0	0	10	94003900	96003574	1999674	133515
ATD_BuduAggrey_37794016_1	ATD (BuduAggrey, EUR)	IMD	Mono_C_naive_Qu	Mono_C_naive_Qu	Monocyte	Sorted cell	ENSG00000165410	CFL2	6457	8.16170173010812e-23	1.77540199837405e-10	4.59710067698757e-13	0.999999999821405	5.97633246917433e-13	14:34715022	rs17525727	chr14.1		14	34715022	14:34714682	3.36444e-25	14:35169731	2.14628208320298e-16	10098	8408	0.999999999999837	0.99999999992737	33715580	35713691	ENSG00000165410	ENSG00000165410	protein_coding	34714593	-1	-429	-89	-455138	0	0	11	33715580	35714704	1999124	133517
ATD_BuduAggrey_37794016_1	ATD (BuduAggrey, EUR)	IMD	Mono_C_naive_Qu	Mono_C_naive_Qu	Monocyte	Sorted cell	ENSG00000100883	SRP54	6035	7.77934686876544e-18	1.75725026531967e-10	4.3817382623709e-08	0.989755497937946	0.0102444580689454	14:35101037	rs2415260	chr14.1		14	35101037	14:35038468	3.36718e-15	14:35169731	2.14628208320298e-16	9436	7834	0.999976011293594	0.999999999928128	33982061	35981885	ENSG00000100883	ENSG00000100883	protein_coding	34982992	1	118045	55476	186739	1	0	5	33982061	35981885	1999824	133519
ATD_BuduAggrey_37794016_1	ATD (BuduAggrey, EUR)	IMD	Mono_C_naive_Qu	Mono_C_naive_Qu	Monocyte	Sorted cell	ENSG00000092020	PPP2R3C	5958	1.10355889616888e-102	1.77540195612648e-10	6.21582546927581e-93	0.999999975975726	2.38467338128093e-08	14:35122520	rs2236167	chr14.1		14	35122520	14:35127078	2.01679e-54	14:35169731	2.14628208320298e-16	9417	7714	1.00000000000001	0.99999999993008	34122554	36122507	ENSG00000092020	ENSG00000092020	protein_coding	35121990	-1	-530	-5088	-47741	0	2	3	34122554	36122507	1999953	133522
ATD_BuduAggrey_37794016_1	ATD (BuduAggrey, EUR)	IMD	Mono_C_naive_Qu	Mono_C_naive_Qu	Monocyte	Sorted cell	ENSG00000100890	PRORP	5955	1.16224877047123e-17	1.77540187737671e-10	6.54639778104248e-08	0.999999931662006	2.69647944191209e-09	14:35169731	rs2415269	chr14.1		14	35169731	14:35260085	1.27845e-14	14:35169731	2.14628208320298e-16	9417	7711	0.99999997526168	0.999999999930075	34122089	36121686	ENSG00000100890	ENSG00000100890	protein_coding	35122552	1	47179	137533	47179	1	1	1	34122089	36121686	1999597	133521
ATD_BuduAggrey_37794016_1	ATD (BuduAggrey, EUR)	IMD	Mono_C_naive_Qu	Mono_C_naive_Qu	Monocyte	Sorted cell	ENSG00000151327	FAM177A1	5907	6.57401262507645e-20	1.77540199768808e-10	3.70283047439984e-10	0.999999999433079	1.90954729840596e-11	14:35169731	rs2415269	chr14.1		14	35169731	14:35047007	7.8887e-17	14:35169731	2.14628208320298e-16	9353	7657	0.999999999854296	0.999999999930652	34045708	36044513	ENSG00000151327	ENSG00000151327	protein_coding	35046272	1	123459	735	123459	4	0	4	34045708	36044535	1998827	133520
ATD_BuduAggrey_37794016_1	ATD (BuduAggrey, EUR)	IMD	Mono_C_naive_Qu	Mono_C_naive_Qu	Monocyte	Sorted cell	ENSG00000174373	RALGAPA1	5348	1.99382427301328e-14	1.77519446588109e-10	0.000112302693935088	0.999883097227698	4.59990082874709e-06	14:35169731	rs2415269	chr14.1		14	35169731	14:35662938	3.9449e-12	14:35169731	2.14628208320298e-16	8521	7004	0.981382511310801	0.999999999931594	34809469	36809204	ENSG00000174373	ENSG00000174373	protein_coding	35809295	-1	639564	146357	639564	4	1	4	34809469	36809204	1999735	133523
ATD_BuduAggrey_37794016_1	ATD (BuduAggrey, EUR)	IMD	Mono_C_naive_Qu	Mono_C_naive_Qu	Monocyte	Sorted cell	ENSG00000258738	BAZ1A-AS1	6158	4.3205849351098e-12	1.73052776836626e-10	0.0243358120487095	0.974722584626988	0.000941603146928731	14:35169731	rs2415269	chr14.1		14	35169731	14:34874203	6.68466e-08	14:35169731	2.14628208320298e-16	9625	8013	0.986146980385364	0.999999999928534	33874358	35873942	ENSG00000258738	ENSG00000258738	lncRNA	34874343	1	295388	-140	295388	9	0	9	33874358	35874272	1999914	133518
ATD_BuduAggrey_37794016_1	ATD (BuduAggrey, EUR)	IMD	Mono_C_naive_Qu	Mono_C_naive_Qu	Monocyte	Sorted cell	ENSG00000271780	AL118558.3	5526	3.07405921497585e-17	5.83856709493965e-06	5.26505974716778e-12	0.999993898190482	2.63237157010838e-07	14:101948430	rs2448241	chr14.2		14	101948430	14:101948430	2.31676e-19	14:102782790	2.54753083970471e-12	9507	7738	0.999999999994847	0.999997545194817	100948657	102947956	ENSG00000271780	ENSG00000271780	lncRNA	101948317	1	113	113	834473	0	0	12	100948657	102948082	1999425	133525
ATD_BuduAggrey_37794016_1	ATD (BuduAggrey, EUR)	IMD	Mono_C_naive_Qu	Mono_C_naive_Qu	Monocyte	Sorted cell	ENSG00000089902	RCOR1	5392	2.97385033048732e-07	5.5311577421835e-06	0.0509346428236602	0.947346011204271	0.001713517429294	14:102782790	rs4906263	chr14.2		14	102782790	14:102530904	2.38114e-08	14:102782790	2.54753083970471e-12	9340	7700	0.978635611592483	0.999997571140169	101594011	103592063	ENSG00000089902	ENSG00000089902	protein_coding	102592649	1	190141	-61745	190141	2	0	2	101593123	103592557	1999434	133526
ATD_BuduAggrey_37794016_1	ATD (BuduAggrey, EUR)	IMD	Mono_C_naive_Qu	Mono_C_naive_Qu	Monocyte	Sorted cell	ENSG00000126215	XRCC3	6170	7.4192070838541e-08	5.76199510606387e-06	0.01270715318172	0.986877694594915	0.000409316036188828	14:102782790	rs4906263	chr14.2		14	102782790	14:103695343	3.56931e-08	14:102782790	2.54753083970471e-12	11119	8737	0.993062879246169	0.999997887605782	102717994	104714448	ENSG00000126215	ENSG00000126215	protein_coding	103715451	-1	932661	20108	932661	30	1	30	102715986	104714640	1998654	133531
ATD_BuduAggrey_37794016_1	ATD (BuduAggrey, EUR)	IMD	Mono_C_naive_Qu	Mono_C_naive_Qu	Monocyte	Sorted cell	ENSG00000166170	BAG5	5966	2.04521202746475e-09	5.83609495191064e-06	0.000350291103511784	0.999569645760545	7.42249957810008e-05	14:102782790	rs4906263	chr14.2		14	102782790	14:103575133	1.76734e-10	14:102782790	2.54753083970471e-12	10877	8579	0.999819457268085	0.999997836396163	102562687	104562607	ENSG00000166170	ENSG00000166170	protein_coding	103562657	-1	779867	-12476	779867	21	2	21	102562687	104562607	1999920	133528
ATD_BuduAggrey_37794016_1	ATD (BuduAggrey, EUR)	IMD	Mono_C_naive_Qu	Mono_C_naive_Qu	Monocyte	Sorted cell	ENSG00000269940	RP11-73M18.7	6128	5.94910339410406e-12	5.83856556003094e-06	1.01892516829183e-06	0.999992940037589	2.02465734289717e-07	14:102782790	rs4906263	chr14.2		14	102782790	14:103646755	2.04513e-12	14:102782790	2.54753083970471e-12	11051	8688	0.999999471444408	0.999997860802531	102694832	104692690	ENSG00000269940	ENSG00000269940	lncRNA	103694560	1	-911770	-47805	-911770	27	2	27	102694570	104694343	1999773	133529
ATD_BuduAggrey_37794016_1	ATD (BuduAggrey, EUR)	IMD	Mono_C_naive_Qu	Mono_C_naive_Qu	Monocyte	Sorted cell	ENSG00000269958	RP11-73M18.8	6136	2.02930871542554e-07	5.62158532629567e-06	0.0347567286745563	0.962825567097728	0.00241187971151846	14:102782790	rs4906263	chr14.2		14	102782790	14:103646755	1.34838e-07	14:102782790	2.54753083970471e-12	11067	8695	0.984237614362715	0.999997861469229	102696422	104696156	ENSG00000269958	ENSG00000269958	lncRNA	103696353	1	-913563	-49598	-913563	29	4	29	102696422	104696156	1999734	133530
ATD_BuduAggrey_37794016_1	ATD (BuduAggrey, EUR)	IMD	Mono_C_naive_Qu	Mono_C_naive_Qu	Monocyte	Sorted cell	ENSG00000075413	MARK3	5901	1.93671076958598e-27	5.83857249494345e-06	3.31707696205931e-22	0.999994145633109	1.57943935900441e-08	14:103374959	rs8006994	chr14.2		14	103374959	14:103374959	1.72752e-25	14:102782790	2.54753083970471e-12	10469	8461	0.999999999999998	0.999997845841413	102386450	104384911	ENSG00000075413	ENSG00000075413	protein_coding	103385415	1	-10456	-10456	-602625	0	0	15	102386450	104385349	1998899	133527
ATD_BuduAggrey_37794016_1	ATD (BuduAggrey, EUR)	IMD	Mono_C_naive_Qu	Mono_C_naive_Qu	Monocyte	Sorted cell	ENSG00000184990	SIVA1	5521	4.53642676288326e-07	0.0310041216791471	1.41762536132542e-05	0.968873138060523	0.000108110364039794	14:104739144	rs35455320	chr14.3		14	104739144	14:104739144	3.70071e-13	14:105057326	4.60358007700442e-08	11064	8475	0.913340422466767	0.963676082758964	103753612	105733325	ENSG00000184990	ENSG00000184990	protein_coding	104753147	1	-14003	-14003	304179	0	0	12	103753612	105751907	1998295	133534
ATD_BuduAggrey_37794016_1	ATD (BuduAggrey, EUR)	IMD	Mono_C_naive_Qu	Mono_C_naive_Qu	Monocyte	Sorted cell	ENSG00000258701	VESTAR	5375	1.57713329022787e-10	0.0310025440131876	4.92828013536573e-09	0.968777708879258	0.00021974202156122	14:104817069	rs2498779	chr14.3		14	104817069	14:104817069	1.68305e-15	14:105057326	4.60358007700442e-08	10786	8433	0.999999997537887	0.963504606150395	103822668	105733325	ENSG00000258701	ENSG00000258701	lncRNA	104821201	1	-4132	-4132	236125	0	0	7	103821796	105807846	1986050	133535
ATD_BuduAggrey_37794016_1	ATD (BuduAggrey, EUR)	IMD	Mono_C_naive_Qu	Mono_C_naive_Qu	Monocyte	Sorted cell	ENSG00000099814	CEP170B	5273	6.57202397884562e-13	0.031006952212908	2.05358720587409e-11	0.968886713146255	0.000106334619642661	14:104873793	rs11844343	chr14.3		14	104873793	14:104873793	4.36571e-17	14:105057326	4.60358007700442e-08	10554	8484	0.999999999984073	0.963331085406785	103865691	105733325	ENSG00000099814	ENSG00000099814	protein_coding	104865268	1	8525	8525	192058	0	0	5	103865288	105863116	1997828	133536
ATD_BuduAggrey_37794016_1	ATD (BuduAggrey, EUR)	IMD	Mono_C_naive_Qu	Mono_C_naive_Qu	Monocyte	Sorted cell	ENSG00000183484	GPR132	4583	0.000357765566891765	0.0294489852519848	0.0111720433077606	0.919532547803911	0.0394886580694526	14:105057326	rs7147439	chr14.3		14	105057326	14:105020176	1.79066e-08	14:105057326	4.60358007700442e-08	9555	8339	0.990529962598239	0.962604602536241	104065667	106003385	ENSG00000183484	ENSG00000183484	protein_coding	105065430	-1	8104	45254	8104	0	2	0	104065667	106031364	1965697	133537
ATD_BuduAggrey_37794016_1	ATD (BuduAggrey, EUR)	IMD	Mono_C_naive_Qu	Mono_C_naive_Qu	Monocyte	Sorted cell	ENSG00000203485	INF2	5650	0.00204266356056578	0.0288500440930925	0.0638370016626435	0.90161058314724	0.00365970753645844	14:105057326	rs7147439	chr14.3		14	105057326	14:104689018	1.15268e-07	14:105057326	4.60358007700442e-08	11301	8332	0.951392166075443	0.964278249590977	103681549	105669323	ENSG00000203485	ENSG00000203485	protein_coding	104689618	1	367708	-600	367708	15	0	15	103681238	105680252	1999014	133532
ATD_BuduAggrey_37794016_1	ATD (BuduAggrey, EUR)	IMD	Mono_C_naive_Qu	Mono_C_naive_Qu	Monocyte	Sorted cell	ENSG00000258858		5630	0.0014866142820884	0.02947475430855	0.0464588711711217	0.921126614631057	0.00145314560718268	14:105057326	rs7147439	chr14.3		14	105057326	14:104715514	6.86768e-08	14:105057326	4.60358007700442e-08	11273	8328	0.965602504200944	0.964254897695394	103691589	105689783	ENSG00000258858	ENSG00000258858	lncRNA	104691284	-1	-366042	-24230	-366042	14	0	14	103691589	105690278	1998689	133533
ATD_BuduAggrey_37794016_1	ATD (BuduAggrey, EUR)	IMD	Mono_C_naive_Qu	Mono_C_naive_Qu	Monocyte	Sorted cell	ENSG00000153066	TXNDC11	8361	1.36949168603699e-31	3.61235494267576e-29	0.00377621420698303	0.996064708443365	0.00015907734965785	16:11135732	rs2041733	chr16.1		16	11135732	16:11743826	4.32876e-10	16:11135732	7.15887431361968e-36	14642	11079	0.998294715107465	1	10743009	12742406	ENSG00000153066	ENSG00000153066	protein_coding	11742857	-1	607125	-969	607125	13	1	13	10743009	12742406	1999397	133543
ATD_BuduAggrey_37794016_1	ATD (BuduAggrey, EUR)	IMD	Mono_C_naive_Qu	Mono_C_naive_Qu	Monocyte	Sorted cell	ENSG00000175643	RMI2	7514	2.52437178990544e-33	3.27286770957196e-29	7.71241339764628e-05	0.999920407184609	2.46868141741314e-06	16:11135732	rs2041733	chr16.1		16	11135732	16:11345446	1.18176e-11	16:11135732	7.15887431361968e-36	13613	9973	0.96021897940681	1	10250070	12249115	ENSG00000175643	ENSG00000175643	protein_coding	11345459	1	-209727	-13	-209727	6	0	6	10249736	12249600	1999864	133540
ATD_BuduAggrey_37794016_1	ATD (BuduAggrey, EUR)	IMD	Mono_C_naive_Qu	Mono_C_naive_Qu	Monocyte	Sorted cell	ENSG00000182108	DEXI	8066	6.20750095583259e-39	3.45609608178052e-29	1.79610196238683e-10	0.999999999814861	5.53482803610375e-12	16:11135732	rs2041733	chr16.1		16	11135732	16:10942439	6.96811e-17	16:11135732	7.15887431361968e-36	14088	10558	0.999982363713061	1	9942841	11942456	ENSG00000182108	ENSG00000182108	protein_coding	10942468	-1	-193264	29	-193264	4	0	4	9942832	11942456	1999624	133539
ATD_BuduAggrey_37794016_1	ATD (BuduAggrey, EUR)	IMD	Mono_C_naive_Qu	Mono_C_naive_Qu	Monocyte	Sorted cell	ENSG00000188897	CTD-3088G3.8	7627	3.5025201645331e-35	3.32025756555057e-29	1.05489294025056e-06	0.999998886768319	5.83387344884831e-08	16:11135732	rs2041733	chr16.1		16	11135732	16:11613939	2.55748e-15	16:11135732	7.15887431361968e-36	13605	10143	0.999998814163778	1	10527327	12526973	ENSG00000188897	ENSG00000188897	protein_coding	11527247	-1	391515	-86692	391515	10	1	10	10527327	12527195	1999868	133541
ATD_BuduAggrey_37794016_1	ATD (BuduAggrey, EUR)	IMD	Mono_C_naive_Qu	Mono_C_naive_Qu	Monocyte	Sorted cell	ENSG00000189067	LITAF	8572	3.35129055330026e-41	3.70649039087904e-29	9.0416814826879e-13	0.999999999999062	3.16210144480747e-14	16:11135732	rs2041733	chr16.1		16	11135732	16:11613939	3.37078e-21	16:11135732	7.15887431361968e-36	15039	11323	0.99999999999956	1	10636592	12636161	ENSG00000189067	ENSG00000189067	protein_coding	11586919	-1	451187	-27020	451187	11	0	11	10636592	12636253	1999661	133542
ATD_BuduAggrey_37794016_1	ATD (BuduAggrey, EUR)	IMD	Mono_C_naive_Qu	Mono_C_naive_Qu	Monocyte	Sorted cell	ENSG00000213853	EMP2	8298	1.0611640062969e-33	3.54403356296155e-29	2.99413408829708e-05	0.999969055142866	1.00351624867828e-06	16:11135732	rs2041733	chr16.1		16	11135732	16:10552940	3.69424e-12	16:11135732	7.15887431361968e-36	14410	10827	0.999986678204487	1	9580824	11580551	ENSG00000213853	ENSG00000213853	protein_coding	10580598	-1	-555134	27658	-555134	12	0	12	9580824	11580551	1999727	133538
ATD_BuduAggrey_37794016_1	ATD (BuduAggrey, EUR)	IMD	Mono_C_naive_Qu	Mono_C_naive_Qu	Monocyte	Sorted cell	ENSG00000234719	NPIPB2	8670	2.32875339473217e-60	3.75918775514701e-29	6.19483129445624e-32	1	3.80357798240971e-31	16:11976565	rs393329	chr16.1		16	11976565	16:11976565	5.46528e-31	16:11135732	7.15887431361968e-36	14939	11484	0.999999999999995	1	10977116	12976571	ENSG00000234719	ENSG00000234719	protein_coding	11942045	-1	-34520	-34520	806313	1	1	23	10977116	12976571	1999455	133544
ATD_BuduAggrey_37794016_1	ATD (BuduAggrey, EUR)	IMD	Mono_C_naive_Qu	Mono_C_naive_Qu	Monocyte	Sorted cell	ENSG00000108244	KRT23	5422	1.96467396706235e-06	1.85725584162456e-05	0.095395421674722	0.90179139037964	0.00279265071325474	17:40601537	rs1358175	chr17.1		17	40601537	17:40922573	1.25535e-08	17:40601537	1.92334734031168e-11	9597	7686	0.959039007525726	0.989111031900768	39937930	41934267	ENSG00000108244	ENSG00000108244	protein_coding	40937646	-1	336109	15073	336109	9	0	9	39937930	41937088	1999158	133547
ATD_BuduAggrey_37794016_1	ATD (BuduAggrey, EUR)	IMD	Mono_C_naive_Qu	Mono_C_naive_Qu	Monocyte	Sorted cell	ENSG00000167920	KRT10-AS1	5457	6.23744773064145e-19	2.0594628205385e-05	3.02861426776009e-14	0.999979278380044	1.26991719747843e-07	17:40822818	rs2071398	chr17.1		17	40822818	17:40822818	5.95493e-20	17:40601537	1.92334734031168e-11	9747	7732	0.999999999997458	0.989111018759467	39819340	41818934	ENSG00000167920	ENSG00000167920	lncRNA	40819098	1	3720	3720	-217561	1	1	5	39819340	41819051	1999711	133545
ATD_BuduAggrey_37794016_1	ATD (BuduAggrey, EUR)	IMD	Mono_C_naive_Qu	Mono_C_naive_Qu	Monocyte	Sorted cell	ENSG00000186395	KRT10	5449	1.08979319431877e-14	2.05946282272476e-05	5.29152843985192e-10	0.999979276001061	1.2884155097013e-07	17:40834751	rs10558	chr17.1		17	40834751	17:40846779	3.13864e-16	17:40601537	1.92334734031168e-11	9739	7722	0.999999999642811	0.989111021496598	39822872	41821610	ENSG00000186395	ENSG00000186395	protein_coding	40822614	-1	-12137	-24165	221077	0	0	6	39822872	41821800	1998928	133546
ATD_BuduAggrey_37794016_1	ATD (BuduAggrey, EUR)	IMD	Mono_C_naive_Qu	Mono_C_naive_Qu	Monocyte	Sorted cell	ENSG00000173801	JUP	5238	4.34218192184969e-139	4.27175884500262e-07	1.01648529609525e-132	0.999999569924832	2.89925811680702e-09	17:41790773	rs873150	chr17.2		17	41790773	17:41790773	1.96246e-66	17:42333221	5.12946696996856e-13	9589	7249	1.00000000000001	0.999999895310661	40786959	42786243	ENSG00000173801	ENSG00000173801	protein_coding	41786711	-1	-4062	-4062	-546510	0	0	28	40786959	42786922	1999963	133548
ATD_BuduAggrey_37794016_1	ATD (BuduAggrey, EUR)	IMD	Mono_C_naive_Qu	Mono_C_naive_Qu	Monocyte	Sorted cell	ENSG00000141698	NT5C3B	5113	2.51238002269671e-88	4.27175885368336e-07	5.88136885399105e-82	0.999999571991658	8.32459329195698e-10	17:41836970	rs9896980	chr17.2		17	41836970	17:41836332	6.15553e-52	17:42333221	5.12946696996856e-13	9535	7097	0.999999999999998	0.999999895801723	40836268	42832684	ENSG00000141698	ENSG00000141698	protein_coding	41836232	-1	-738	-100	-496989	0	0	25	40836268	42836031	1999763	133549
ATD_BuduAggrey_37794016_1	ATD (BuduAggrey, EUR)	IMD	Mono_C_naive_Qu	Mono_C_naive_Qu	Monocyte	Sorted cell	ENSG00000037042	TUBG2	3561	4.28617485760667e-12	4.27171580295229e-07	1.00337385764545e-05	0.999989058366527	4.80719030349338e-07	17:42333221	rs17881320	chr17.2		17	42333221	17:42666681	2.67508e-11	17:42333221	5.12946696996856e-13	7185	5487	0.98948080219988	0.999999916465197	41659506	43658943	ENSG00000037042	ENSG00000037042	protein_coding	42659284	1	-326063	7397	-326063	16	0	16	41659506	43658943	1999437	133551
ATD_BuduAggrey_37794016_1	ATD (BuduAggrey, EUR)	IMD	Mono_C_naive_Qu	Mono_C_naive_Qu	Monocyte	Sorted cell	ENSG00000131470	PSMC3IP	3540	4.02272790753582e-08	3.84597528177697e-07	0.0941702490015208	0.900314466469787	0.00551485970388593	17:42333221	rs17881320	chr17.2		17	42333221	17:42568614	4.09076e-07	17:42333221	5.12946696996856e-13	7133	5461	0.963246512305202	0.999999915501074	41577936	43577832	ENSG00000131470	ENSG00000131470	protein_coding	42577729	-1	244508	9115	244508	12	0	12	41577872	43577832	1999960	133550
ATD_BuduAggrey_37794016_1	ATD (BuduAggrey, EUR)	IMD	Mono_C_naive_Qu	Mono_C_naive_Qu	Monocyte	Sorted cell	ENSG00000184988	TMEM106A	3486	2.11986328649083e-09	4.25051882355524e-07	0.00496129341207621	0.994783974502728	0.000254304913448665	17:42333221	rs17881320	chr17.2		17	42333221	17:43197411	2.2429e-11	17:42333221	5.12946696996856e-13	7237	5426	0.929385104646132	0.999999896645603	42213582	44210760	ENSG00000184988	ENSG00000184988	protein_coding	43211875	1	-878654	-14464	-878654	52	0	52	42212448	44211766	1999318	133553
ATD_BuduAggrey_37794016_1	ATD (BuduAggrey, EUR)	IMD	Mono_C_naive_Qu	Mono_C_naive_Qu	Monocyte	Sorted cell	ENSG00000198496	NBR2	3467	3.01514636108884e-55	4.27176534294799e-07	7.05831155615757e-49	0.999999571309153	1.51431369717941e-09	17:43068206	rs8176231	chr17.2		17	43068206	17:43068206	1.29347e-40	17:42333221	5.12946696996856e-13	7258	5380	0.990400193231691	0.999999897358228	42126063	44124588	ENSG00000198496	ENSG00000198496	lncRNA	43125551	1	-57345	-57345	-792330	2	2	46	42125923	44125134	1999211	133552
ATD_BuduAggrey_37794016_1	ATD (BuduAggrey, EUR)	IMD	Mono_C_naive_Qu	Mono_C_naive_Qu	Monocyte	Sorted cell	ENSG00000013306	SLC25A39	4330	9.18601331542666e-12	0.0235399957698432	3.81017519415534e-10	0.976391959949727	6.8043890226877e-05	17:44325167	rs8066400	chr17.3		17	44325167	17:44325167	1.95781e-16	17:45259320	4.43861360216794e-08	8011	6445	0.999999999847674	0.983860185796035	43324974	45324174	ENSG00000013306	ENSG00000013306	protein_coding	44324823	-1	-344	-344	-934497	0	0	35	43324974	45324477	1999503	133556
ATD_BuduAggrey_37794016_1	ATD (BuduAggrey, EUR)	IMD	Mono_C_naive_Qu	Mono_C_naive_Qu	Monocyte	Sorted cell	ENSG00000262879	RP11-156P1.3	4844	2.42494748439023e-39	0.000206984880405211	1.17131479811015e-35	0.999792592455517	4.22664083298253e-07	17:47100410	rs2678713	chr17.4		17	47100410	17:47100410	1.70932e-33	17:47741840	4.73291849285556e-10	7438	6709	0.999999999999998	0.999964457085221	46100389	48100000	ENSG00000262879	ENSG00000262879	lncRNA	47099895	-1	-515	-515	-641945	0	0	18	46100389	48100082	1999693	133557
ATD_BuduAggrey_37794016_1	ATD (BuduAggrey, EUR)	IMD	Mono_C_naive_Qu	Mono_C_naive_Qu	Monocyte	Sorted cell	ENSG00000178852	EFCAB13	4004	6.26482529376215e-14	0.00020699588090216	3.0259172570216e-10	0.999792297309005	7.06507438445861e-07	17:47303033	rs1969267	chr17.4		17	47303033	17:47303033	1.55495e-16	17:47741840	4.73291849285556e-10	6388	5778	0.999999875990084	0.999968750750085	46332877	48323291	ENSG00000178852	ENSG00000178852	protein_coding	47323955	1	-20922	-20922	417885	0	0	10	46331638	48323291	1991653	133559
ATD_BuduAggrey_37794016_1	ATD (BuduAggrey, EUR)	IMD	Mono_C_naive_Qu	Mono_C_naive_Qu	Monocyte	Sorted cell	ENSG00000198933	TBKBP1	4865	3.16783337298083e-156	0.000206994822951404	1.53007215143291e-152	0.999790630674175	2.37450286135443e-06	17:47695566	rs6503807	chr17.4		17	47695566	17:47695566	2.65632e-69	17:47741840	4.73291849285556e-10	7526	6893	1.00000000000001	0.999967935421083	46703777	48694004	ENSG00000198933	ENSG00000198933	protein_coding	47694161	1	1405	1405	47679	0	0	1	46694493	48694004	1999511	133560
ATD_BuduAggrey_37794016_1	ATD (BuduAggrey, EUR)	IMD	Mono_C_naive_Qu	Mono_C_naive_Qu	Monocyte	Sorted cell	ENSG00000108465	CDK5RAP3	5088	1.47104061002518e-07	0.000206779571799628	0.000710519284451037	0.998754050326241	0.000328503713447078	17:47741840	rs56308324	chr17.4		17	47741840	17:47974545	1.46158e-10	17:47741840	4.73291849285556e-10	7769	7164	0.999765528533045	0.999965152934349	46967985	48967799	ENSG00000108465	ENSG00000108465	protein_coding	47971113	1	-229273	3432	-229273	10	0	10	46967840	48967799	1999959	133562
ATD_BuduAggrey_37794016_1	ATD (BuduAggrey, EUR)	IMD	Mono_C_naive_Qu	Mono_C_naive_Qu	Monocyte	Sorted cell	ENSG00000108468	CBX1	4888	7.23884420999702e-06	0.000199427077124029	0.0349639018053715	0.96323743005205	0.00159200222124451	17:47741840	rs56308324	chr17.4		17	47741840	17:48101312	8.0581e-08	17:47741840	4.73291849285556e-10	7550	6902	0.97762729434059	0.999965215685004	47101742	49100613	ENSG00000108468	ENSG00000108468	protein_coding	48101478	-1	359638	166	359638	18	0	18	47101742	49101326	1999584	133564
ATD_BuduAggrey_37794016_1	ATD (BuduAggrey, EUR)	IMD	Mono_C_naive_Qu	Mono_C_naive_Qu	Monocyte	Sorted cell	ENSG00000159111	MRPL10	5020	3.10308428902984e-06	0.000203757268611926	0.0149880002538128	0.984153075586815	0.000652063806472093	17:47741840	rs56308324	chr17.4		17	47741840	17:47842954	4.16395e-10	17:47741840	4.73291849285556e-10	7729	7079	0.995921635346569	0.999967331390081	46831776	48831378	ENSG00000159111	ENSG00000159111	protein_coding	47831541	-1	89701	-11413	89701	1	2	1	46831776	48831494	1999718	133561
ATD_BuduAggrey_37794016_1	ATD (BuduAggrey, EUR)	IMD	Mono_C_naive_Qu	Mono_C_naive_Qu	Monocyte	Sorted cell	ENSG00000259207	ITGB3	4348	1.12181074984908e-05	0.000195285872837415	0.0541856454430589	0.943264136393306	0.00234371418329887	17:47741840	rs56308324	chr17.4		17	47741840	17:47236556	1.59628e-08	17:47741840	4.73291849285556e-10	6814	6161	0.983776774650456	0.999967473107509	46253848	48253072	ENSG00000259207	ENSG00000259207	protein_coding	47253827	1	488013	-17271	488013	12	0	12	46253848	48253072	1999224	133558
ATD_BuduAggrey_37794016_1	ATD (BuduAggrey, EUR)	IMD	Mono_C_naive_Qu	Mono_C_naive_Qu	Monocyte	Sorted cell	ENSG00000263412	NFE2L1-DT	4956	1.48654778769295e-06	0.000205447202737136	0.00718008442505173	0.992317498472376	0.000295483352047498	17:47741840	rs56308324	chr17.4		17	47741840	17:48075197	2.32366e-08	17:47741840	4.73291849285556e-10	7624	6983	0.995370473007873	0.999965609555183	47049695	49047595	ENSG00000263412	ENSG00000263412	lncRNA	48048601	-1	306761	-26596	306761	15	2	15	47048121	49047959	1999838	133563
ATD_BuduAggrey_37794016_1	ATD (BuduAggrey, EUR)	IMD	Mono_C_naive_Qu	Mono_C_naive_Qu	Monocyte	Sorted cell	ENSG00000002919	SNX11	4883	1.50857375756977e-53	0.000206993223255017	7.28647028751653e-50	0.999785353753196	7.65302354846585e-06	17:48069301	rs55919254	chr17.4		17	48069301	17:48069301	1.69655e-40	17:47741840	4.73291849285556e-10	7545	6894	0.997655457039091	0.999965233771245	47103541	49102903	ENSG00000002919	ENSG00000002919	protein_coding	48107766	1	-38465	-38465	-365926	1	1	19	47103459	49103217	1999758	133565
ATD_BuduAggrey_37794016_1	ATD (BuduAggrey, EUR)	IMD	Mono_C_naive_Qu	Mono_C_naive_Qu	Monocyte	Sorted cell	ENSG00000173917	HOXB2	4983	1.99081622026073e-26	4.40112535238302e-12	4.5234253988561e-15	0.999999999995552	4.1591429952111e-14	17:48542926	rs1042815	chr17.4		17	48542926	17:48542926	2.02229e-21	17:49377145	4.74051556655671e-18	7864	6830	0.99999999999956	0.999999999996424	47545324	49544740	ENSG00000173917	ENSG00000173917	protein_coding	48545109	-1	2183	2183	-832036	1	1	28	47545324	49545104	1999780	133567
ATD_BuduAggrey_37794016_1	ATD (BuduAggrey, EUR)	IMD	Mono_C_naive_Qu	Mono_C_naive_Qu	Monocyte	Sorted cell	ENSG00000173917	HOXB2	4983	1.99081622026073e-26	4.40112535238302e-12	4.5234253988561e-15	0.999999999995552	4.1591429952111e-14	17:48542926	rs1042815	chr17.5		17	48542926	17:48542926	2.02229e-21	17:49377145	4.74051556655671e-18	7864	6830	0.99999999999956	0.999999999996424	47545324	49544740	ENSG00000173917	ENSG00000173917	protein_coding	48545109	-1	2183	2183	-832036	1	1	28	47545324	49545104	1999780	133567
ATD_BuduAggrey_37794016_1	ATD (BuduAggrey, EUR)	IMD	Mono_C_naive_Qu	Mono_C_naive_Qu	Monocyte	Sorted cell	ENSG00000159199	ATP5MC1	4596	2.40721734876994e-13	4.15043408692239e-12	0.0546954950127766	0.943034721171014	0.0022697838118192	17:49377145	rs28406364	chr17.5		17	49377145	17:48891815	1.4489e-07	17:49377145	4.74051556655671e-18	7596	6385	0.980240752168042	0.99999999999655	47892778	49892713	ENSG00000159199	ENSG00000159199	protein_coding	48892787	1	484358	-972	484358	13	0	13	47892778	49892713	1999935	133568
ATD_BuduAggrey_37794016_1	ATD (BuduAggrey, EUR)	IMD	Mono_C_naive_Qu	Mono_C_naive_Qu	Monocyte	Sorted cell	ENSG00000159202	UBE2Z	4624	3.90559075353562e-23	4.40112544584203e-12	8.87407278329522e-12	0.999999999986137	5.89101586573246e-13	17:49377145	rs28406364	chr17.5		17	49377145	17:48922311	1.19681e-17	17:49377145	4.74051556655671e-18	7621	6410	0.999999999997426	0.999999999996555	47908916	49908119	ENSG00000159202	ENSG00000159202	protein_coding	48908407	1	468738	13904	468738	12	0	12	47908850	49908304	1999454	133569
ATD_BuduAggrey_37794016_1	ATD (BuduAggrey, EUR)	IMD	Mono_C_naive_Qu	Mono_C_naive_Qu	Monocyte	Sorted cell	ENSG00000230148	HOXB-AS1	4982	5.86162287070062e-14	4.33828713537072e-12	0.0133184638049466	0.985720316305922	0.000961219884735975	17:49377145	rs28406364	chr17.4		17	49377145	17:48568032	2.89291e-09	17:49377145	4.74051556655671e-18	7865	6828	0.974779103162748	0.999999999996422	47543558	49543098	ENSG00000230148	ENSG00000230148	lncRNA	48543339	1	833806	24693	833806	29	3	29	47543558	49543230	1999672	133566
ATD_BuduAggrey_37794016_1	ATD (BuduAggrey, EUR)	IMD	Mono_C_naive_Qu	Mono_C_naive_Qu	Monocyte	Sorted cell	ENSG00000230148	HOXB-AS1	4982	5.86162287070062e-14	4.33828713537072e-12	0.0133184638049466	0.985720316305922	0.000961219884735975	17:49377145	rs28406364	chr17.5		17	49377145	17:48568032	2.89291e-09	17:49377145	4.74051556655671e-18	7865	6828	0.974779103162748	0.999999999996422	47543558	49543098	ENSG00000230148	ENSG00000230148	lncRNA	48543339	1	833806	24693	833806	29	3	29	47543558	49543230	1999672	133566
ATD_BuduAggrey_37794016_1	ATD (BuduAggrey, EUR)	IMD	Mono_C_naive_Qu	Mono_C_naive_Qu	Monocyte	Sorted cell	ENSG00000289021		4678	1.49819410893296e-13	4.24305341488067e-12	0.0340411589569112	0.96407996743503	0.00187887360366534	17:49377145	rs28406364	chr17.5		17	49377145	17:48967647	2.29818e-07	17:49377145	4.74051556655671e-18	7647	6475	0.989724556945256	0.999999999996544	47944964	49944848	ENSG00000289021	ENSG00000289021	lncRNA	48944886	1	432259	22761	432259	9	0	9	47944964	49944848	1999884	133570
ATD_BuduAggrey_37794016_1	ATD (BuduAggrey, EUR)	IMD	Mono_C_naive_Qu	Mono_C_naive_Qu	Monocyte	Sorted cell	ENSG00000255112	CHMP1B	6896	6.81212464764964e-13	0.000232967891897369	2.92337258516203e-09	0.999764362073679	2.66711037126782e-06	18:11857635	rs73409587	chr18.1		18	11857635	18:11857635	2.05664e-19	18:12775852	1.46542015233944e-09	11633	9086	0.999999998736814	0.975181125891344	10851744	12850212	ENSG00000255112	ENSG00000255112	protein_coding	11851413	1	6222	6222	924439	2	2	21	10851487	12850212	1998725	133571
ATD_BuduAggrey_37794016_1	ATD (BuduAggrey, EUR)	IMD	Mono_C_naive_Qu	Mono_C_naive_Qu	Monocyte	Sorted cell	ENSG00000141385	AFG3L2	6755	9.13131810175573e-21	0.00023047271733353	3.96106619871676e-17	0.999765503322615	4.02396005249051e-06	18:12377178	rs12327346	chr18.1		18	12377178	18:12377178	1.236e-23	18:12775852	1.46542015233944e-09	11208	9018	0.999999999999995	0.975436990244941	11377233	13377129	ENSG00000141385	ENSG00000141385	protein_coding	12377227	-1	49	49	-398625	0	0	8	11377233	13377129	1999896	133572
ATD_BuduAggrey_37794016_1	ATD (BuduAggrey, EUR)	IMD	Mono_C_naive_Qu	Mono_C_naive_Qu	Monocyte	Sorted cell	ENSG00000101639	CEP192	6384	1.12039011911639e-67	0.000230472614562601	4.8601469879353e-64	0.99976852904117	9.98344275449141e-07	18:12991394	rs11663049	chr18.1		18	12991394	18:12991394	3.62002e-46	18:12775852	1.46542015233944e-09	10518	8573	1	0.975438279037451	11991702	13991027	ENSG00000101639	ENSG00000101639	protein_coding	12991362	1	32	32	-215510	0	0	6	11991365	13991027	1999662	133573
ATD_BuduAggrey_37794016_1	ATD (BuduAggrey, EUR)	IMD	Mono_C_naive_Qu	Mono_C_naive_Qu	Monocyte	Sorted cell	ENSG00000101654	RNMT	6684	8.64352618431593e-21	0.000230472292486799	3.74948149196649e-17	0.999767425456279	2.10225123659566e-06	18:13741009	rs8096987	chr18.1		18	13741009	18:13741009	2.91308e-25	18:12775852	1.46542015233944e-09	11819	8956	1	0.975437235376825	12726783	14726660	ENSG00000101654	ENSG00000101654	protein_coding	13726673	1	14336	14336	-950821	0	0	18	12726783	14726660	1999877	133574
ATD_BuduAggrey_37794016_1	ATD (BuduAggrey, EUR)	IMD	Mono_C_naive_Qu	Mono_C_naive_Qu	Monocyte	Sorted cell	ENSG00000104921	FCER2	7553	3.90741182123449e-30	7.98740304476075e-15	4.89196776391227e-16	0.999999999999986	5.30126779447558e-17	19:7699550	rs12980031	chr19.1		19	7699550	19:7699550	8.52029e-22	19:8679457	3.15724974143453e-20	12724	10474	1	0.999999999999996	6702235	8701863	ENSG00000104921	ENSG00000104921	protein_coding	7702131	-1	2581	2581	-977326	0	0	38	6702173	8701863	1999690	133575
ATD_BuduAggrey_37794016_1	ATD (BuduAggrey, EUR)	IMD	Mono_C_naive_Qu	Mono_C_naive_Qu	Monocyte	Sorted cell	ENSG00000099785	MARCHF2	7147	1.73641582041517e-16	7.43737392031924e-15	0.0227720551006636	0.975364049730818	0.00186389516851329	19:8679457	rs2967677	chr19.1		19	8679457	19:8418424	1.75348e-08	19:8679457	3.15724974143453e-20	12165	9894	0.990342221370508	1	7413463	9413048	ENSG00000099785	ENSG00000099785	protein_coding	8413305	1	266152	5119	266152	9	0	9	7413439	9413048	1999609	133579
ATD_BuduAggrey_37794016_1	ATD (BuduAggrey, EUR)	IMD	Mono_C_naive_Qu	Mono_C_naive_Qu	Monocyte	Sorted cell	ENSG00000104980	TIMM44	7210	1.35659252118182e-16	7.56168857197923e-15	0.0176130082835109	0.981753500410881	0.000633491305600788	19:8679457	rs2967677	chr19.1		19	8679457	19:7927886	1.06323e-12	19:8679457	3.15724974143453e-20	12345	10100	0.992699686052664	1	6943669	8942982	ENSG00000104980	ENSG00000104980	protein_coding	7943666	-1	-735791	15780	-735791	25	0	25	6943669	8943489	1999820	133576
ATD_BuduAggrey_37794016_1	ATD (BuduAggrey, EUR)	IMD	Mono_C_naive_Qu	Mono_C_naive_Qu	Monocyte	Sorted cell	ENSG00000130803	ZNF317	6604	1.89525956034366e-23	7.62520470050959e-15	2.48551957605904e-09	0.999999997421689	9.27833845245511e-11	19:8679457	rs2967677	chr19.1		19	8679457	19:9140544	1.39242e-15	19:8679457	3.15724974143453e-20	11564	9027	0.999999977185258	1	8140540	10139286	ENSG00000130803	ENSG00000130803	protein_coding	9140397	1	-460940	147	-460940	6	0	6	8140540	10139456	1998916	133581
ATD_BuduAggrey_37794016_1	ATD (BuduAggrey, EUR)	IMD	Mono_C_naive_Qu	Mono_C_naive_Qu	Monocyte	Sorted cell	ENSG00000133246	PRAM1	7049	2.98092027749316e-22	7.62520438614352e-15	3.90929868362576e-08	0.999999956186749	4.72025908038466e-09	19:8679457	rs2967677	chr19.1		19	8679457	19:8502664	7.32023e-15	19:8679457	3.15724974143453e-20	12000	9730	0.999997512838353	1	7502758	9502488	ENSG00000133246	ENSG00000133246	protein_coding	8502640	-1	-176817	-24	-176817	6	0	6	7502758	9502634	1999876	133580
ATD_BuduAggrey_37794016_1	ATD (BuduAggrey, EUR)	IMD	Mono_C_naive_Qu	Mono_C_naive_Qu	Monocyte	Sorted cell	ENSG00000090661	CERS4	7321	1.59724974545534e-17	7.67565110211713e-15	0.00207642498507861	0.997834655012149	8.8920002766281e-05	19:8679934	rs2967678	chr19.1		19	8679934	19:8207262	1.71211e-10	19:8679457	3.15724974143453e-20	12581	10087	0.99898952022399	1	7206779	9206490	ENSG00000090661	ENSG00000090661	protein_coding	8209370	1	470564	-2108	470087	19	0	19	7206779	9206490	1999711	133577
ATD_BuduAggrey_37794016_1	ATD (BuduAggrey, EUR)	IMD	Mono_C_naive_Qu	Mono_C_naive_Qu	Monocyte	Sorted cell	ENSG00000171469	ZNF561	6062	3.77975102016458e-26	7.62520472012916e-15	4.95691743221952e-12	0.999999999994841	1.94366715800269e-13	19:8679934	rs2967678	chr19.1		19	8679934	19:9800956	1.05558e-19	19:8679457	3.15724974143453e-20	10608	8396	0.999999997959567	1	8627781	10621069	ENSG00000171469	ENSG00000171469	protein_coding	9621232	-1	941298	-179724	941775	21	9	21	8621800	10621069	1999269	133586
ATD_BuduAggrey_37794016_1	ATD (BuduAggrey, EUR)	IMD	Mono_C_naive_Qu	Mono_C_naive_Qu	Monocyte	Sorted cell	ENSG00000188000	OR7D2	6445	1.85495868243963e-20	7.62518555152088e-15	2.43266738469763e-06	0.999997486003123	8.13294839962138e-08	19:8679934	rs2967678	chr19.1		19	8679934	19:9140308	1.18846e-19	19:8679457	3.15724974143453e-20	11344	8838	0.999998875718381	0.999999999999993	8180050	10178085	ENSG00000188000	ENSG00000188000	protein_coding	9178979	1	-499045	-38671	-499522	7	1	7	8180050	10178954	1998904	133582
ATD_BuduAggrey_37794016_1	ATD (BuduAggrey, EUR)	IMD	Mono_C_naive_Qu	Mono_C_naive_Qu	Monocyte	Sorted cell	ENSG00000188321	ZNF559	6238	2.43450312639014e-17	7.60007414306416e-15	0.0031927052659333	0.996704088244888	0.000103206489167417	19:8679934	rs2967678	chr19.1		19	8679934	19:9324196	1.02995e-16	19:8679457	3.15724974143453e-20	11046	8607	0.997951677077919	1	8324056	10322684	ENSG00000188321	ENSG00000188321	protein_coding	9324179	1	-644245	17	-644722	10	0	10	8324056	10322851	1998795	133583
ATD_BuduAggrey_37794016_1	ATD (BuduAggrey, EUR)	IMD	Mono_C_naive_Qu	Mono_C_naive_Qu	Monocyte	Sorted cell	ENSG00000197961	ZNF121	6041	4.66023465297954e-29	7.62520472016844e-15	6.11161906335883e-15	0.999999999999986	2.41852511180187e-16	19:8679934	rs2967678	chr19.1		19	8679934	19:9572977	6.96341e-21	19:8679457	3.15724974143453e-20	10590	8371	0.999788732330624	1	8585767	10584044	ENSG00000197961	ENSG00000197961	protein_coding	9584504	-1	904570	11527	905047	20	0	20	8584599	10584044	1999445	133585
ATD_BuduAggrey_37794016_1	ATD (BuduAggrey, EUR)	IMD	Mono_C_naive_Qu	Mono_C_naive_Qu	Monocyte	Sorted cell	ENSG00000233927	RPS28	7178	4.48654137801238e-16	7.16196035233648e-15	0.0588383072017147	0.939245174226472	0.00191651857180741	19:8679934	rs2967678	chr19.1		19	8679934	19:8322323	2.41174e-08	19:8679457	3.15724974143453e-20	12375	9926	0.974533872741611	1	7333118	9320829	ENSG00000233927	ENSG00000233927	protein_coding	8321496	1	358438	827	357961	14	0	14	7321201	9320829	1999628	133578
ATD_BuduAggrey_37794016_1	ATD (BuduAggrey, EUR)	IMD	Mono_C_naive_Qu	Mono_C_naive_Qu	Monocyte	Sorted cell	ENSG00000174652	ZNF266	6101	1.71458563961342e-157	7.62520472016822e-15	2.24857653339896e-143	1	7.31081863622406e-17	19:9411801	rs8105020	chr19.1		19	9411801	19:9411801	1.17446e-67	19:8679457	3.15724974143453e-20	10826	8424	0.999999999999993	0.999999999999994	8435655	10435217	ENSG00000174652	ENSG00000174652	protein_coding	9435573	-1	23772	23772	756116	0	0	14	8435655	10435217	1999562	133584
ATD_BuduAggrey_37794016_1	ATD (BuduAggrey, EUR)	IMD	Mono_C_naive_Qu	Mono_C_naive_Qu	Monocyte	Sorted cell	ENSG00000101190	TCFL5	7672	5.06009963228773e-25	5.87184370512124e-24	0.0788979328781686	0.915539672838438	0.00556239428339561	20:63670617	rs6062298	chr20.1		20	63670617	20:62853771	3.0192e-10	20:63671186	4.65549884251858e-30	12625	10783	0.964087380787984	0.999999999999998	61862181	63861569	ENSG00000101190	ENSG00000101190	protein_coding	62861822	-1	-808795	8051	-809364	28	0	28	61862181	63861569	1999388	133616
ATD_BuduAggrey_37794016_1	ATD (BuduAggrey, EUR)	IMD	Mono_C_naive_Qu	Mono_C_naive_Qu	Monocyte	Sorted cell	ENSG00000101193	GID8	7543	2.01879604023765e-25	6.14922010981654e-24	0.0317512297585678	0.9671356459843	0.00111312425712847	20:63670617	rs6062298	chr20.1		20	63670617	20:62954354	7.30002e-09	20:63671186	4.65549884251858e-30	12389	10690	0.986564417297975	0.999999999999998	61938250	63937933	ENSG00000101193	ENSG00000101193	protein_coding	62938147	1	732470	16207	733039	25	1	25	61938250	63938008	1999758	133617
ATD_BuduAggrey_37794016_1	ATD (BuduAggrey, EUR)	IMD	Mono_C_naive_Qu	Mono_C_naive_Qu	Monocyte	Sorted cell	ENSG00000198276	UCKL1	4850	7.27479694061675e-26	5.87156835063201e-24	0.0122322771220997	0.987279518050328	0.000488204827575639	20:63670617	rs6062298	chr20.1		20	63670617	20:63915596	2.66097e-11	20:63671186	4.65549884251858e-30	7487	6981	0.996536604823023	0.999999999999998	62956509	64323518	ENSG00000198276	ENSG00000198276	protein_coding	63956416	-1	285799	40820	285230	17	2	17	62956509	64323518	1367009	133621
