## Supplementary material for "Design and interpretation of eQTL-GWAS colocalisation studies: lessons from a large-scale evaluation": Supp. Table 4 (part 18 of 110)

imd	IMD_label	Trait_class	blood_cell	bc_label	cell_type	exp_type	gid2	gn2	nsnps	H0	H1	H2	H3	H4	bestsnp_pid	bestsnp_rsid	cl	pmstat	CHR38	BP38	lead_eqtl_pid	lead_eqtl_P	lead_imd_pid	lead_imd_P	nSNP_eQTL_pre	nSNP_GWAS_pre	PP_eQTL_GWAS	PP_GWAS_eQTL	bp_lo	bp_hi	Gene_id	Gene_name	gene_biotype	TSS	strand	d_TSS_c	d_TSS_e	d_TSS_i	n_ingenes_c	n_ingenes_e	n_ingenes_i	eqtl_st	eqtl_en	eqtl_len	idx
ATD_BuduAggrey_37794016_1	ATD (BuduAggrey, EUR)	IMD	Mono_C_naive_Qu	Mono_C_naive_Qu	Monocyte	Sorted cell	ENSG00000203880	PCMTD2	3599	1.12511705879362e-35	5.94721397168107e-24	1.8918388747217e-12	0.999999999998053	5.82484829994114e-14	20:63670617	rs6062298	chr20.1		20	63670617	20:64255659	9.22505e-19	20:63671186	4.65549884251858e-30	5479	5246	0.999999999927712	0.999999999999998	63255914	64323518	ENSG00000203880	ENSG00000203880	protein_coding	64255748	1	-585131	-89	-584562	30	0	30	63255720	64323518	1067798	133623
ATD_BuduAggrey_37794016_1	ATD (BuduAggrey, EUR)	IMD	Mono_C_naive_Qu	Mono_C_naive_Qu	Monocyte	Sorted cell	ENSG00000101188	NTSR1	7730	3.84104874980099e-25	6.04834968366799e-24	0.0594479868260019	0.93609790409379	0.0044541090802051	20:63671186	rs6062486	chr20.1		20	63671186	20:62677212	2.31167e-08	20:63671186	4.65549884251858e-30	12896	10855	0.958965656986839	1	61709642	63708763	ENSG00000101188	ENSG00000101188	protein_coding	62708836	1	962350	-31624	962350	35	1	35	61708862	63708763	1999901	133615
ATD_BuduAggrey_37794016_1	ATD (BuduAggrey, EUR)	IMD	Mono_C_naive_Qu	Mono_C_naive_Qu	Monocyte	Sorted cell	ENSG00000101210	EEF1A2	6499	4.15873449015293e-33	5.94721396741041e-24	6.99274401416787e-10	0.999999999279908	2.08220366793096e-11	20:63671186	rs6062486	chr20.1		20	63671186	20:63498213	2.34313e-16	20:63671186	4.65549884251858e-30	10532	9302	0.999999999718227	0.999999999999998	62499400	64323518	ENSG00000101210	ENSG00000101210	protein_coding	63499083	-1	-172103	870	-172103	12	0	12	62499400	64323518	1824118	133618
ATD_BuduAggrey_37794016_1	ATD (BuduAggrey, EUR)	IMD	Mono_C_naive_Qu	Mono_C_naive_Qu	Monocyte	Sorted cell	ENSG00000125510	OPRL1	4317	1.39276039497612e-24	4.51120162302453e-24	0.234187033055365	0.758525751256727	0.00728721568790671	20:63671186	rs6062486	chr20.1		20	63671186	20:64060707	7.54097e-07	20:63671186	4.65549884251858e-30	6592	6248	0.936907290424462	0.999999999999998	63080132	64323518	ENSG00000125510	ENSG00000125510	protein_coding	64080082	1	-408896	-19375	-408896	26	2	26	63080132	64323518	1243386	133622
ATD_BuduAggrey_37794016_1	ATD (BuduAggrey, EUR)	IMD	Mono_C_naive_Qu	Mono_C_naive_Qu	Monocyte	Sorted cell	ENSG00000268858	AL118506.1	5106	2.72210639959313e-25	5.66657008924514e-24	0.0457711192593661	0.952808023375493	0.00142085736514214	20:63671186	rs6062486	chr20.1		20	63671186	20:63865910	2.82499e-10	20:63671186	4.65549884251858e-30	7968	7346	0.985573688802882	0.999999999999998	62864632	64323518	ENSG00000268858	ENSG00000268858	lncRNA	63865874	-1	194688	-36	194688	12	0	12	62864632	64323518	1458886	133620
ATD_BuduAggrey_37794016_1	ATD (BuduAggrey, EUR)	IMD	Mono_C_naive_Qu	Mono_C_naive_Qu	Monocyte	Sorted cell	ENSG00000125534	PPDPF	6447	1.27935473545447e-24	4.61490258445659e-24	0.215118329615161	0.775960101065529	0.00892156931930898	20:63678201	rs41309367	chr20.1		20	63678201	20:63517559	1.26522e-10	20:63671186	4.65549884251858e-30	10420	9204	0.90103255694994	0.999999999999998	62544538	64323518	ENSG00000125534	ENSG00000125534	protein_coding	63520765	1	157436	-3206	150421	10	0	10	62520822	64323518	1802696	133619
ATD_BuduAggrey_37794016_1	ATD (BuduAggrey, EUR)	IMD	Mono_C_naive_Qu	Mono_C_naive_Qu	Monocyte	Sorted cell	ENSG00000288778		6132	6.89086549731234e-29	4.4327722343121e-07	1.55452660605645e-22	0.999999547138291	9.58448017674456e-09	22:36220235	rs4821468	chr22.1		22	36220235	22:36220235	5.37978e-25	22:36920831	3.00833791227503e-13	10716	8218	0.999999999999997	0.999999891227492	35220630	37220597	ENSG00000288778	ENSG00000288778	lncRNA	36220535	1	-300	-300	700296	0	0	18	35220630	37220597	1999967	133625
ATD_BuduAggrey_37794016_1	ATD (BuduAggrey, EUR)	IMD	Mono_C_naive_Qu	Mono_C_naive_Qu	Monocyte	Sorted cell	ENSG00000100365	NCF4	6224	4.03550409262409e-37	4.43265170563319e-07	9.10378898369365e-31	0.999972318247679	2.72384871535011e-05	22:36862461	rs4821544	chr22.1		22	36862461	22:36862461	8.89083e-31	22:36920831	3.00833791227503e-13	11341	8320	1	0.99999993737846	35861725	37859318	ENSG00000100365	ENSG00000100365	protein_coding	36861006	1	1455	1455	59825	0	0	2	35861286	37860530	1999244	133628
ATD_BuduAggrey_37794016_1	ATD (BuduAggrey, EUR)	IMD	Mono_C_naive_Qu	Mono_C_naive_Qu	Monocyte	Sorted cell	ENSG00000100083	GGA1	5282	1.24946632401173e-10	4.43148150207398e-07	0.000281870056387368	0.999708350721106	9.33594941142309e-06	22:36920831	rs4821569	chr22.1		22	36920831	22:37633716	4.56432e-11	22:36920831	3.00833791227503e-13	10227	7237	0.999854980266019	0.999999940091843	36609226	38608572	ENSG00000100083	ENSG00000100083	protein_coding	37608834	1	-688003	24882	-688003	24	0	24	36609190	38608572	1999382	133631
ATD_BuduAggrey_37794016_1	ATD (BuduAggrey, EUR)	IMD	Mono_C_naive_Qu	Mono_C_naive_Qu	Monocyte	Sorted cell	ENSG00000100106	TRIOBP	5297	2.32562860466695e-10	4.43033372643746e-07	0.000524644045761281	0.999449391145413	2.55215428903407e-05	22:36920831	rs4821569	chr22.1		22	36920831	22:37762702	3.88346e-12	22:36920831	3.00833791227503e-13	10115	7281	0.999115941092911	0.999999939495365	36697388	38696519	ENSG00000100106	ENSG00000100106	protein_coding	37697048	1	-776217	65654	-776217	32	0	32	36697360	38696998	1999638	133634
ATD_BuduAggrey_37794016_1	ATD (BuduAggrey, EUR)	IMD	Mono_C_naive_Qu	Mono_C_naive_Qu	Monocyte	Sorted cell	ENSG00000100336	APOL4	6118	1.64671176993238e-11	4.4325994746571e-07	3.71485593330577e-05	0.999960570060509	1.83810374292388e-06	22:36920831	rs4821569	chr22.1		22	36920831	22:36202599	2.67371e-12	22:36920831	3.00833791227503e-13	10708	8205	0.9999827559755	0.999999891259141	35205228	37204523	ENSG00000100336	ENSG00000100336	protein_coding	36201809	-1	-719022	-790	-719022	19	0	19	35205123	37204605	1999482	133624
ATD_BuduAggrey_37794016_1	ATD (BuduAggrey, EUR)	IMD	Mono_C_naive_Qu	Mono_C_naive_Qu	Monocyte	Sorted cell	ENSG00000100350	FOXRED2	6178	1.73067182758994e-08	4.25268601752516e-07	0.0390426346677913	0.959370592361898	0.00158633039499158	22:36920831	rs4821569	chr22.1		22	36920831	22:36507049	5.53612e-15	22:36920831	3.00833791227503e-13	10961	8299	0.982999555256679	0.999999932552292	35507281	37506919	ENSG00000100350	ENSG00000100350	protein_coding	36507040	-1	-413791	-9	-413791	9	0	9	35507281	37506919	1999638	133626
ATD_BuduAggrey_37794016_1	ATD (BuduAggrey, EUR)	IMD	Mono_C_naive_Qu	Mono_C_naive_Qu	Monocyte	Sorted cell	ENSG00000100353	EIF3D	6204	1.07676870200885e-14	4.43277209113949e-07	2.42910795817962e-08	0.999999530377768	2.05393586722347e-09	22:36920831	rs4821569	chr22.1		22	36920831	22:36528395	1.0474e-14	22:36920831	3.00833791227503e-13	10998	8335	0.999999767829258	0.999999933322161	35529383	37528676	ENSG00000100353	ENSG00000100353	protein_coding	36529166	-1	-391665	771	-391665	8	0	8	35529353	37528676	1999323	133627
ATD_BuduAggrey_37794016_1	ATD (BuduAggrey, EUR)	IMD	Mono_C_naive_Qu	Mono_C_naive_Qu	Monocyte	Sorted cell	ENSG00000233360	PDXP-DT	5273	2.2001332946084e-10	4.43046820139487e-07	0.000496333262079362	0.999479730951095	2.34925199922101e-05	22:36920831	rs4821569	chr22.1		22	36920831	22:37633716	3.89459e-11	22:36920831	3.00833791227503e-13	10175	7254	0.999688964364922	0.99999993926669	36658618	38658256	ENSG00000233360	ENSG00000233360	lncRNA	37658377	-1	737546	24661	737546	27	2	27	36658404	38658256	1999852	133633
ATD_BuduAggrey_37794016_1	ATD (BuduAggrey, EUR)	IMD	Mono_C_naive_Qu	Mono_C_naive_Qu	Monocyte	Sorted cell	ENSG00000100079	LGALS2	5309	2.5001892234241e-73	4.43277226608425e-07	5.64023586462574e-67	0.999999555256678	1.46608305620095e-09	22:37574455	rs5756739	chr22.1		22	37574455	22:37574455	1.82409e-46	22:36920831	3.00833791227503e-13	10287	7287	1	0.999999939858943	36582693	38582164	ENSG00000100079	ENSG00000100079	protein_coding	37580087	-1	5632	5632	659256	1	1	23	36582693	38582164	1999471	133630
ATD_BuduAggrey_37794016_1	ATD (BuduAggrey, EUR)	IMD	Mono_C_naive_Qu	Mono_C_naive_Qu	Monocyte	Sorted cell	ENSG00000128283	CDC42EP1	5344	1.18909623940389e-115	4.43277226555787e-07	2.68251026507241e-109	0.999999555209555	1.51321577409072e-09	22:37574801	rs4821669	chr22.1		22	37574801	22:37574801	4.01426e-59	22:36920831	3.00833791227503e-13	10360	7340	0.999999999999988	0.999999939856454	36560703	38560459	ENSG00000128283	ENSG00000128283	protein_coding	37560480	1	14321	14321	-639649	0	0	21	36560572	38560459	1999887	133629
ATD_BuduAggrey_37794016_1	ATD (BuduAggrey, EUR)	IMD	Mono_C_naive_Qu	Mono_C_naive_Qu	Monocyte	Sorted cell	ENSG00000100092	SH3BP1	5240	7.17627511981026e-28	4.43277226447224e-07	1.6189128386976e-21	0.999999555500501	1.22226966372876e-09	22:37633716	rs12710562	chr22.1		22	37633716	22:37633716	1.39349e-25	22:36920831	3.00833791227503e-13	10164	7207	1	0.999999939613341	36635938	38633690	ENSG00000100092	ENSG00000100092	protein_coding	37639669	1	-5953	-5953	-718838	0	0	25	36634987	38634200	1999213	133632
ATD_BuduAggrey_37794016_1	ATD (BuduAggrey, EUR)	IMD	Mono_C_naive_Qu	Mono_C_naive_Qu	Monocyte	Sorted cell	ENSG00000189060	H1-0	5224	9.80562402176113e-22	4.4327722348615e-07	2.21207387786264e-15	0.999999555915564	8.07212489290471e-10	22:37808082	rs710187	chr22.1		22	37808082	22:37808082	1.94687e-20	22:36920831	3.00833791227503e-13	10022	7147	0.999999999999603	0.999999942307149	36805406	38805010	ENSG00000189060	ENSG00000189060	protein_coding	37805229	1	2853	2853	-884398	1	1	33	36805406	38805010	1999604	133635
ATD_BuduAggrey_37794016_1	ATD (BuduAggrey, EUR)	IMD	Int_Mono_UT	Mono_Int_UT	Monocyte	Sorted cell	ENSG00000049247	UTS2	3748	1.14418379593694e-30	0.00326278062426993	3.49524945539652e-28	0.996713263406993	2.39559687417848e-05	1:7910032	rs664689	chr1.1		1	7910032	1:7910032	3.39109e-39	1:8416381	2.27633077300822e-09	4948	7231	1	0.997056446632825	6853827	8853353	ENSG00000049247.13	UTS2	protein_coding	7853065	-1	-56967	-56967	-563316	0	0	8	6853827	8853353	1999526	99027
ATD_BuduAggrey_37794016_1	ATD (BuduAggrey, EUR)	IMD	Int_Mono_UT	Mono_Int_UT	Monocyte	Sorted cell	ENSG00000116288	PARK7	3812	7.82876606834282e-30	0.00326252258423087	2.39155696968562e-27	0.996645847156076	9.16302596995343e-05	1:7969434	rs2641116	chr1.1		1	7969434	1:7958975	1.64565e-40	1:8416381	2.27633077300822e-09	5027	7295	1	0.997059477698353	6954384	8953933	ENSG00000116288.12	PARK7	protein_coding	7961711	1	7723	-2736	454670	0	0	6	6954384	8953933	1999549	99028
ATD_BuduAggrey_37794016_1	ATD (BuduAggrey, EUR)	IMD	Int_Mono_UT	Mono_Int_UT	Monocyte	Sorted cell	ENSG00000284747	AL034417.4	3836	3.87312462399478e-11	0.00326235736632689	1.18317930305784e-08	0.996599132975135	0.000138497788014695	1:8065027	rs225113	chr1.1		1	8065027	1:8018249	2.53035e-14	1:8416381	2.27633077300822e-09	5062	7307	0.999999508514239	0.997052403085736	6991892	8989589	ENSG00000284747.1	AL034417.4	lncRNA	7991134	1	73893	27115	425247	2	1	4	6991892	8990352	1998460	99045
ATD_BuduAggrey_37794016_1	ATD (BuduAggrey, EUR)	IMD	Int_Mono_UT	Mono_Int_UT	Monocyte	Sorted cell	ENSG00000049245	VAMP3	3763	0.00132802929746638	0.00182114241870303	0.405280608179509	0.555694381224252	0.0358758388800695	1:8416381	rs301804	chr1.1		1	8416381	1:7770202	3.05388e-07	1:8416381	2.27633077300822e-09	4971	7305	0.935832944403019	0.997051913006748	6771586	8771224	ENSG00000049245.12	VAMP3	protein_coding	7771296	1	645085	-1094	645085	12	0	12	6771293	8771224	1999931	99026
ATD_BuduAggrey_37794016_1	ATD (BuduAggrey, EUR)	IMD	Int_Mono_UT	Mono_Int_UT	Monocyte	Sorted cell	ENSG00000049239	H6PD	3522	1.7188213746371e-13	0.00325843679922845	5.25775883116866e-11	0.996733857564172	7.70558385035352e-06	1:9234844	rs3752547	chr1.1		1	9234844	1:9230648	8.01474e-20	1:8416381	2.27633077300822e-09	4783	6869	0.999999999982096	0.997129150479334	8235070	10233507	ENSG00000049239.12	H6PD	protein_coding	9234774	1	70	-4126	-818393	0	0	15	8235070	10233818	1998748	99025
ATD_BuduAggrey_37794016_1	ATD (BuduAggrey, EUR)	IMD	Int_Mono_UT	Mono_Int_UT	Monocyte	Sorted cell	ENSG00000132879	FBXO44	4179	2.6552110047992e-05	0.0312066617624503	0.000823482389629617	0.967837612204488	0.000105691533383671	1:11659381	rs3117063	chr1.2		1	11659381	1:11659381	2.22307e-10	1:12030967	4.1282420718409e-08	5813	7621	0.999825301059192	0.992688713487601	10654854	12654290	ENSG00000132879.13	FBXO44	protein_coding	11654877	1	4504	4504	376090	0	0	18	10654854	12654290	1999436	99031
ATD_BuduAggrey_37794016_1	ATD (BuduAggrey, EUR)	IMD	Int_Mono_UT	Mono_Int_UT	Monocyte	Sorted cell	ENSG00000116688	MFN2	3812	3.86111879188743e-44	0.0306168529792096	1.18554182855047e-42	0.940020090983587	0.0293630560372066	1:11986032	rs873458	chr1.2		1	11986032	1:11986032	3.65363e-57	1:12030967	4.1282420718409e-08	5212	8403	0.999999999564579	0.99094260751109	10980328	12949827	ENSG00000116688.16	MFN2	protein_coding	11980444	1	5588	5588	50523	0	0	2	10980328	12949827	1969499	99030
ATD_BuduAggrey_37794016_1	ATD (BuduAggrey, EUR)	IMD	Int_Mono_UT	Mono_Int_UT	Monocyte	Sorted cell	ENSG00000177000	MTHFR	4179	0.00556422866701558	0.0255027985479305	0.172562860591199	0.790904780007235	0.00546533218661969	1:12030967	rs61776548	chr1.2		1	12030967	1:11794614	1.88232e-08	1:12030967	4.1282420718409e-08	5698	7935	0.956795437351179	0.992243734889385	10808995	12806763	ENSG00000177000.11	MTHFR	protein_coding	11805964	-1	-225003	11350	-225003	12	0	12	10808162	12806763	1998601	99040
ATD_BuduAggrey_37794016_1	ATD (BuduAggrey, EUR)	IMD	Int_Mono_UT	Mono_Int_UT	Monocyte	Sorted cell	ENSG00000169504	CLIC4	3369	4.48913736815671e-17	1.3222637618618e-05	3.39499392165181e-12	0.999986648889536	1.28469449293205e-07	1:24719635	rs3122041	chr1.3		1	24719635	1:24706114	3.34936e-23	1:24968127	8.21862348181234e-11	4334	6974	0.999999999999633	0.999877286259242	23745865	25744418	ENSG00000169504.14	CLIC4	protein_coding	24745447	1	-25812	-39333	222680	0	0	2	23745865	25744418	1998553	99039
ATD_BuduAggrey_37794016_1	ATD (BuduAggrey, EUR)	IMD	Int_Mono_UT	Mono_Int_UT	Monocyte	Sorted cell	ENSG00000001461	NIPAL3	3399	8.51431317941442e-08	1.31356879087492e-05	0.00643910829190813	0.99341064648964	0.000137024387410533	1:24968127	rs7542147	chr1.3		1	24968127	1:24466127	6.92217e-09	1:24968127	8.21862348181234e-11	4355	7122	0.999225316443459	0.999877813396778	23416258	25415138	ENSG00000001461.16	NIPAL3	protein_coding	24415802	1	552325	50325	552325	9	0	9	23416258	25415138	1998880	99024
ATD_BuduAggrey_37794016_1	ATD (BuduAggrey, EUR)	IMD	Int_Mono_UT	Mono_Int_UT	Monocyte	Sorted cell	ENSG00000183726	TMEM50A	3152	1.03412482769699e-06	1.21494774566755e-05	0.0782076603347285	0.918821464762775	0.00295769130021264	1:24968127	rs7542147	chr1.3		1	24968127	1:25329839	5.38303e-10	1:24968127	8.21862348181234e-11	4267	6492	0.990802944589252	0.999876042248368	24339281	26337728	ENSG00000183726.10	TMEM50A	protein_coding	25338334	1	-370207	-8495	-370207	12	1	12	24339227	26337728	1998501	99041
ATD_BuduAggrey_37794016_1	ATD (BuduAggrey, EUR)	IMD	Int_Mono_UT	Mono_Int_UT	Monocyte	Sorted cell	ENSG00000168765	GSTM4	3392	2.06649451884465e-48	0.0119235261121243	1.71242256482523e-46	0.98805557511745	2.08987704226155e-05	1:109654510	rs3754450	chr1.4		1	109654510	1:109654510	2.08602e-58	1:109829007	1.30774199364897e-08	4269	6892	0.999999999999879	0.997879167677623	108657976	110655562	ENSG00000168765.16	GSTM4	protein_coding	109656099	1	-1589	-1589	172908	0	0	7	108656549	110655562	1999013	99037
ATD_BuduAggrey_37794016_1	ATD (BuduAggrey, EUR)	IMD	Int_Mono_UT	Mono_Int_UT	Monocyte	Sorted cell	ENSG00000213366	GSTM2	3400	9.0664393054695e-21	0.0119222128773572	7.51299026399833e-19	0.98794512597221	0.000132661150429916	1:109672546	rs655323	chr1.4		1	109672546	1:109669912	6.05299e-28	1:109829007	1.30774199364897e-08	4270	6880	0.927499147417206	0.99789181738253	108668173	110667697	ENSG00000213366.12	GSTM2	protein_coding	109668057	1	4489	1855	160950	0	0	6	108668173	110667697	1999524	99042
ATD_BuduAggrey_37794016_1	ATD (BuduAggrey, EUR)	IMD	Int_Mono_UT	Mono_Int_UT	Monocyte	Sorted cell	ENSG00000134184	GSTM1	3418	8.63309993068353e-24	0.011923356317823	7.15392402090722e-22	0.988043462111996	3.31815701788474e-05	1:109707546	rs4970772	chr1.4		1	109707546	1:109703414	3.11388e-31	1:109829007	1.30774199364897e-08	4285	6893	0.999813828453733	0.997882232521885	108695523	110686930	ENSG00000134184.12	GSTM1	protein_coding	109687817	1	19729	15597	141190	0	0	5	108688457	110687097	1998640	99032
ATD_BuduAggrey_37794016_1	ATD (BuduAggrey, EUR)	IMD	Int_Mono_UT	Mono_Int_UT	Monocyte	Sorted cell	ENSG00000134248	LAMTOR5	4218	0.000686234920580761	0.0112132375372561	0.0568721394795599	0.92930007430121	0.00192831376139327	1:109829007	rs12565349	chr1.4		1	109829007	1:110344151	7.82401e-09	1:109829007	1.30774199364897e-08	5122	7420	0.993892559334571	0.997935491818895	109408236	111407924	ENSG00000134248.13	LAMTOR5	protein_coding	110407694	-1	578687	63543	578687	14	2	14	109408154	111407924	1999770	99033
ATD_BuduAggrey_37794016_1	ATD (BuduAggrey, EUR)	IMD	Int_Mono_UT	Mono_Int_UT	Monocyte	Sorted cell	ENSG00000168710	AHCYL1	3652	0.000196468114861989	0.0117175217316657	0.0162809737831445	0.971009222267403	0.0007958141029258	1:109829007	rs12565349	chr1.4		1	109829007	1:109969062	6.96921e-10	1:109829007	1.30774199364897e-08	4513	6916	0.998160003766709	0.99794156462557	108984862	110983114	ENSG00000168710.17	AHCYL1	protein_coding	109984765	1	-155758	-15703	-155758	3	0	3	108984862	110983210	1998348	99036
ATD_BuduAggrey_37794016_1	ATD (BuduAggrey, EUR)	IMD	Int_Mono_UT	Mono_Int_UT	Monocyte	Sorted cell	ENSG00000116521	SCAMP3	2013	3.03281808269915e-16	1.53583493292845e-15	0.164172858483187	0.831371026235098	0.00445611528171233	1:154455807	rs12133641	chr1.8		1	154455807	1:155084782	5.24562e-07	1:154455807	1.62130338324794e-21	2814	5194	0.970919243947562	0.999999999999955	154263181	156262407	ENSG00000116521.10	SCAMP3	protein_coding	155262360	-1	806553	177578	806553	44	14	44	154263181	156262407	1999226	99029
ATD_BuduAggrey_37794016_1	ATD (BuduAggrey, EUR)	IMD	Int_Mono_UT	Mono_Int_UT	Monocyte	Sorted cell	ENSG00000160752	FDPS	2041	1.81942006453565e-16	1.66040583921041e-15	0.0984890569205009	0.898807398136939	0.00270354494255921	1:154455807	rs12133641	chr1.8		1	154455807	1:155620001	3.48184e-07	1:154455807	1.62130338324794e-21	2845	5202	0.984557772802165	0.999999999999962	154309204	156308384	ENSG00000160752.14	FDPS	protein_coding	155308866	1	-853059	311135	-853059	48	9	48	154309204	156308384	1999180	99035
ATD_BuduAggrey_37794016_1	ATD (BuduAggrey, EUR)	IMD	Int_Mono_UT	Mono_Int_UT	Monocyte	Sorted cell	ENSG00000169241	SLC50A1	1931	6.0473803242168e-16	1.08401294121708e-15	0.327357489664551	0.586627105635958	0.08601540469949	1:154455807	rs12133641	chr1.8		1	154455807	1:155093151	2.48937e-08	1:154455807	1.62130338324794e-21	2738	4908	0.966137684089301	0.99999999999994	154136025	156079747	ENSG00000169241.17	SLC50A1	protein_coding	155135852	1	-680045	-42701	-680045	31	1	31	154136025	156079747	1943722	99038
ATD_BuduAggrey_37794016_1	ATD (BuduAggrey, EUR)	IMD	Int_Mono_UT	Mono_Int_UT	Monocyte	Sorted cell	ENSG00000236675	MTX1LP	1995	1.86913324321562e-16	1.65560788643189e-15	0.101180136446416	0.896210352869878	0.00260951068370376	1:154455807	rs12133641	chr1.8		1	154455807	1:155176305	9.35525e-07	1:154455807	1.62130338324794e-21	2802	5179	0.991026021911885	0.999999999999955	154231834	156230880	ENSG00000236675.1	MTX1P1	transcribed_unprocessed_pseudogene	155230975	1	-775168	-54670	-775168	41	6	41	154231834	156230880	1999046	99043
ATD_BuduAggrey_37794016_1	ATD (BuduAggrey, EUR)	IMD	Int_Mono_UT	Mono_Int_UT	Monocyte	Sorted cell	ENSG00000124380	SNRNP27	4413	2.5780804624984e-15	0.00419272480899165	6.12308558475654e-13	0.995795616587261	1.16586031345278e-05	2:69899534	rs58206747	chr2.3		2	69899534	2:69899534	5.63121e-25	2:70872975	5.35588627977249e-09	5729	7347	0.999999999999913	0.999338989916086	68894010	70892771	ENSG00000124380.10	SNRNP27	protein_coding	69893956	1	5578	5578	979019	0	0	19	68894010	70892771	1998761	99051
ATD_BuduAggrey_37794016_1	ATD (BuduAggrey, EUR)	IMD	Int_Mono_UT	Mono_Int_UT	Monocyte	Sorted cell	ENSG00000075340	ADD2	4499	4.87709471252443e-15	0.0041924658598148	1.1583520716803e-12	0.995746690794559	6.08433444621549e-05	2:70827437	rs11126300	chr2.3		2	70827437	2:70822534	1.13074e-19	2:70872975	5.35588627977249e-09	5744	8102	0.999999999999858	0.987622534261926	69768448	71768072	ENSG00000075340.22	ADD2	protein_coding	70768200	-1	-59237	-54334	-104775	3	3	4	69768448	71768072	1999624	99048
ATD_BuduAggrey_37794016_1	ATD (BuduAggrey, EUR)	IMD	Int_Mono_UT	Mono_Int_UT	Monocyte	Sorted cell	ENSG00000116031	CD207	4425	5.0420767708715e-38	0.00419252396797439	1.1975199971145e-35	0.995746575082179	6.09009498461498e-05	2:70827437	rs11126300	chr2.3		2	70827437	2:70822534	2.11068e-45	2:70872975	5.35588627977249e-09	5661	8087	0.999999999999993	0.987611673034391	69836183	71835767	ENSG00000116031.8	CD207	protein_coding	70835816	-1	8379	13282	-37159	0	0	0	69836183	71835767	1999584	99049
ATD_BuduAggrey_37794016_1	ATD (BuduAggrey, EUR)	IMD	Int_Mono_UT	Mono_Int_UT	Monocyte	Sorted cell	ENSG00000152672	CLEC4F	4435	5.38363048513159e-55	0.00419251880036584	1.27864246274619e-52	0.995746629269223	6.0851930409431e-05	2:70827437	rs11126300	chr2.3		2	70827437	2:70822534	9.0488e-64	2:70872975	5.35588627977249e-09	5674	8093	0.999999999999993	0.987610961791114	69821402	71819929	ENSG00000152672.7	CLEC4F	protein_coding	70820599	-1	-6838	-1935	-52376	0	0	1	69821309	71819987	1998678	99055
ATD_BuduAggrey_37794016_1	ATD (BuduAggrey, EUR)	IMD	Int_Mono_UT	Mono_Int_UT	Monocyte	Sorted cell	ENSG00000035141	FAM136A	4328	8.95243496542397e-07	0.00419183602371573	0.000212623457770249	0.995575660945245	1.89843297721604e-05	2:70872975	rs112111458	chr2.3		2	70872975	2:70307846	3.35897e-11	2:70872975	5.35588627977249e-09	5666	7655	0.999949480127677	0.999222858368472	69302762	71301720	ENSG00000035141.7	FAM136A	protein_coding	70302067	-1	-570908	-5779	-570908	7	0	7	69302762	71301720	1998958	99046
ATD_BuduAggrey_37794016_1	ATD (BuduAggrey, EUR)	IMD	Int_Mono_UT	Mono_Int_UT	Monocyte	Sorted cell	ENSG00000143977	SNRPG	4332	0.00155175061475994	0.00257940785980792	0.368546195964633	0.612588916921807	0.0147337286389929	2:70872975	rs112111458	chr2.3		2	70872975	2:70190907	5.22105e-07	2:70872975	5.35588627977249e-09	5671	7649	0.924000257103115	0.999223414214368	69294564	71293455	ENSG00000143977.13	SNRPG	protein_coding	70293740	-1	-579235	102833	-579235	9	3	9	69294564	71293455	1998891	99053
ATD_BuduAggrey_37794016_1	ATD (BuduAggrey, EUR)	IMD	Int_Mono_UT	Mono_Int_UT	Monocyte	Sorted cell	ENSG00000144043	TEX261	4396	0.000684720546866833	0.00348729842497238	0.16262191602927	0.828227422518921	0.00497864247996951	2:70872975	rs112111458	chr2.3		2	70872975	2:70990983	2.10631e-08	2:70872975	5.35588627977249e-09	5618	8177	0.977142019337767	0.987602162108816	69995017	71994098	ENSG00000144043.11	TEX261	protein_coding	70994873	-1	121898	3890	121898	4	1	4	69995017	71994588	1999571	99054
ATD_BuduAggrey_37794016_1	ATD (BuduAggrey, EUR)	IMD	Int_Mono_UT	Mono_Int_UT	Monocyte	Sorted cell	ENSG00000179818	PCBP1-AS1	4298	1.11724111705134e-05	0.00418112566775742	0.0026535511079217	0.993055866146953	9.82846661984284e-05	2:70872975	rs112111458	chr2.3		2	70872975	2:69967694	4.41496e-11	2:70872975	5.35588627977249e-09	5678	7310	0.994646326983837	0.999277475839926	69103313	71103201	ENSG00000179818.13	PCBP1-AS1	lncRNA	70102909	-1	-770066	135215	-770066	14	2	14	69103313	71103201	1999888	99056
ATD_BuduAggrey_37794016_1	ATD (BuduAggrey, EUR)	IMD	Int_Mono_UT	Mono_Int_UT	Monocyte	Sorted cell	ENSG00000124357	NAGK	4409	1.50957209095956e-18	0.00419279075060861	3.58525294760575e-16	0.995793116596425	1.40926529650178e-05	2:71074829	rs34550823	chr2.3		2	71074829	2:71074276	1.61185e-32	2:70872975	5.35588627977249e-09	5623	8290	0.99964063488209	0.987586713056536	70065520	72062772	ENSG00000124357.12	NAGK	protein_coding	71068648	1	6181	5628	-195673	0	0	8	70064707	72062772	1998065	99050
ATD_BuduAggrey_37794016_1	ATD (BuduAggrey, EUR)	IMD	Int_Mono_UT	Mono_Int_UT	Monocyte	Sorted cell	ENSG00000281195	AC007878.1	4225	2.2318881709956e-09	0.00419247077397798	5.30105983592218e-07	0.995772870644281	3.41262438682155e-05	2:71421365	rs61017341;rs2419078	chr2.3		2	71421365	2:71452575	9.83043e-17	2:70872975	5.35588627977249e-09	5271	8285	0.99910560905841	0.987580703961544	70374349	72373727	ENSG00000281195.1	AC007878.1	lncRNA	71373938	1	47427	78637	-500963	1	1	14	70374048	72373727	1999679	99058
ATD_BuduAggrey_37794016_1	ATD (BuduAggrey, EUR)	IMD	Int_Mono_UT	Mono_Int_UT	Monocyte	Sorted cell	ENSG00000135636	DYSF	4028	3.81428478181788e-17	0.00419267380145366	9.0592842162676e-15	0.995799347911729	7.97828680582294e-06	2:71461119	rs4268945	chr2.3		2	71461119	2:71451402	1.05356e-33	2:70872975	5.35588627977249e-09	5084	8131	0.999958488289339	0.987589758314648	70453818	72453580	ENSG00000135636.13	DYSF	protein_coding	71466699	1	-5580	-15297	-593724	0	1	17	70453818	72453580	1999762	99052
ATD_BuduAggrey_37794016_1	ATD (BuduAggrey, EUR)	IMD	Int_Mono_UT	Mono_Int_UT	Monocyte	Sorted cell	ENSG00000071054	MAP4K4	4552	5.27561238364452e-33	2.29423288865682e-29	0.000229896751009243	0.999763898973408	6.20427558230222e-06	2:102454528	rs2075185	chr2.4		2	102454528	2:101466721	4.46413e-11	2:102454528	3.78196995823018e-35	5711	7711	0.999970663175428	1	100697260	102696559	ENSG00000071054.16	MAP4K4	protein_coding	101697707	1	756821	-230986	756821	13	1	13	100696896	102696559	1999663	99047
ATD_BuduAggrey_37794016_1	ATD (BuduAggrey, EUR)	IMD	Int_Mono_UT	Mono_Int_UT	Monocyte	Sorted cell	ENSG00000144827	ABHD10	4401	1.7832172279282e-14	1.75097684766167e-05	1.01839487712032e-09	0.999982404490627	8.47224824986499e-08	3:111977064	rs3762708	chr3.3		3	111977064	3:111973846	5.85151e-27	3:112930138	8.74769837397312e-11	5596	8259	0.999999999872048	0.999991071382642	110979667	112977583	ENSG00000144827.8	ABHD10	protein_coding	111979026	1	-1962	-5180	951112	0	0	16	110979667	112977583	1997916	99062
ATD_BuduAggrey_37794016_1	ATD (BuduAggrey, EUR)	IMD	Int_Mono_UT	Mono_Int_UT	Monocyte	Sorted cell	ENSG00000138459	SLC35A5	5039	1.84379441945383e-29	1.75097439974523e-05	1.05299197800555e-24	0.999982415009971	7.52460311280063e-08	3:112483537	rs12632867	chr3.3		3	112483537	3:112518809	2.23587e-38	3:112930138	8.74769837397312e-11	6232	8790	0.979132275435733	0.999992883961515	111562302	113560851	ENSG00000138459.8	SLC35A5	protein_coding	112562045	1	-78508	-43236	368093	2	1	4	111562302	113560851	1998549	99061
ATD_BuduAggrey_37794016_1	ATD (BuduAggrey, EUR)	IMD	Int_Mono_UT	Mono_Int_UT	Monocyte	Sorted cell	ENSG00000091986	CCDC80	5114	4.09061254645649e-24	1.75097439795344e-05	2.3361510230239e-19	0.999982419266352	7.09896697810614e-08	3:112591069	rs34862701	chr3.3		3	112591069	3:112518809	8.72941e-28	3:112930138	8.74769837397312e-11	6310	8861	0.978129988045369	0.999992885570766	111649966	113647440	ENSG00000091986.15	CCDC80	protein_coding	112641143	-1	50074	122334	-288995	0	2	3	111649966	113648823	1998857	99059
ATD_BuduAggrey_37794016_1	ATD (BuduAggrey, EUR)	IMD	Int_Mono_UT	Mono_Int_UT	Monocyte	Sorted cell	ENSG00000114573	ATP6V1A	3983	7.94238272681204e-08	1.74291935556608e-05	0.0045354874202105	0.995291540840795	0.000155463121611999	3:112930138	rs6808249	chr3.3		3	112930138	3:113801933	6.98278e-10	3:112930138	8.74769837397312e-11	5042	7022	0.999446499346839	0.999993483658645	112747636	114746011	ENSG00000114573.9	ATP6V1A	protein_coding	113747035	1	-816897	54898	-816897	18	1	18	112747099	114746011	1998912	99060
ATD_BuduAggrey_37794016_1	ATD (BuduAggrey, EUR)	IMD	Int_Mono_UT	Mono_Int_UT	Monocyte	Sorted cell	ENSG00000144848	ATG3	5039	3.9932771251367e-09	1.7505528267984e-05	0.000228056269959185	0.999741629014911	1.28051935854961e-05	3:112930138	rs6808249	chr3.3		3	112930138	3:112497513	5.43373e-17	3:112930138	8.74769837397312e-11	6232	8790	0.942547924062375	0.999992883961515	111562302	113560851	ENSG00000144848.10	ATG3	protein_coding	112561962	-1	-368176	64449	-368176	5	1	5	111562302	113560851	1998549	99063
ATD_BuduAggrey_37794016_1	ATD (BuduAggrey, EUR)	IMD	Int_Mono_UT	Mono_Int_UT	Monocyte	Sorted cell	ENSG00000163606	CD200R1	4810	2.91667686602249e-07	1.72095301487937e-05	0.0166571558535483	0.982836130458186	0.000489212490430938	3:112930138	rs6808249	chr3.3		3	112930138	3:112985425	8.99592e-08	3:112930138	8.74769837397312e-11	6066	8215	0.997714128006427	0.999992984702692	111975246	113973882	ENSG00000163606.10	CD200R1	protein_coding	112975103	-1	44965	-10322	44965	0	0	0	111975246	113974560	1999314	99064
ATD_BuduAggrey_37794016_1	ATD (BuduAggrey, EUR)	IMD	Int_Mono_UT	Mono_Int_UT	Monocyte	Sorted cell	ENSG00000164111	ANXA5	4291	1.31097513599882e-15	1.47918289146073e-06	8.86282006286047e-10	0.999998508498802	1.14320230355613e-08	4:121702358	rs76011455	chr4.1		4	121702358	4:121656615	3.18535e-29	4:122465565	4.45289892852854e-12	5268	7856	0.999999999542018	0.999220326900524	120697256	122696586	ENSG00000164111.14	ANXA5	protein_coding	121696980	-1	-5378	40365	-768585	0	0	9	120697180	122696586	1999406	99066
ATD_BuduAggrey_37794016_1	ATD (BuduAggrey, EUR)	IMD	Int_Mono_UT	Mono_Int_UT	Monocyte	Sorted cell	ENSG00000123737	EXOSC9	4129	7.65274139263825e-14	1.47916833027119e-06	5.17367055319984e-08	0.999998463403515	5.6913737786349e-09	4:121801213	rs3828485	chr4.1		4	121801213	4:121799844	3.80417e-16	4:122465565	4.45289892852854e-12	5097	7645	0.999999849688184	0.999219914292175	120801413	122800962	ENSG00000123737.12	EXOSC9	protein_coding	121801323	1	-110	-1479	664242	0	0	6	120801413	122800962	1999549	99065
ATD_BuduAggrey_37794016_1	ATD (BuduAggrey, EUR)	IMD	Int_Mono_UT	Mono_Int_UT	Monocyte	Sorted cell	ENSG00000248810	LINC02432	3972	1.0319358595947e-28	0.00300270217487677	3.42634025433207e-26	0.996988238262575	9.05956254881528e-06	4:141312719	rs1369971	chr4.2		4	141312719	4:141312719	1.64499e-36	4:141733394	7.1038620529145e-09	4897	7333	1	0.999026967497017	140332756	142331628	ENSG00000248810.1	LINC02432	lncRNA	141357096	-1	44377	44377	-376298	0	0	4	140332756	142331929	1999173	99068
ATD_BuduAggrey_37794016_1	ATD (BuduAggrey, EUR)	IMD	Int_Mono_UT	Mono_Int_UT	Monocyte	Sorted cell	ENSG00000164136	IL15	4027	3.19584506254628e-05	0.00296909769192529	0.0106111533298796	0.985827360929249	0.000560429598319819	4:141733394	rs10833	chr4.2		4	141733394	4:141299170	1.13262e-09	4:141733394	7.1038620529145e-09	4862	7354	0.989688211406271	0.998957204895219	140636969	142636130	ENSG00000164136.16	IL15	protein_coding	141636583	1	96811	-337413	96811	0	4	0	140636969	142636130	1999161	99067
ATD_BuduAggrey_37794016_1	ATD (BuduAggrey, EUR)	IMD	Int_Mono_UT	Mono_Int_UT	Monocyte	Sorted cell	ENSG00000164187	LMBRD2	4319	9.19556437092474e-13	2.43274316996667e-10	0.0037652424222579	0.996117830958921	0.00011692637462766	5:35883884	rs10214273	chr5.1		5	35883884	5:36118813	1.23172e-09	5:35883884	5.69214667696432e-16	5575	7079	0.999497390507517	0.999999204830456	35152139	37151205	ENSG00000164187.6	LMBRD2	protein_coding	36151887	-1	268003	33074	268003	3	0	3	35152139	37151602	1999463	99073
ATD_BuduAggrey_37794016_1	ATD (BuduAggrey, EUR)	IMD	Int_Mono_UT	Mono_Int_UT	Monocyte	Sorted cell	ENSG00000250155	SLC1A3-AS1	3678	1.79393515840898e-51	2.44222372360381e-10	7.34549886086132e-42	0.999999999755318	4.64730732293825e-13	5:36698520	rs2032893	chr5.1		5	36698520	5:36698484	1.17253e-52	5:35883884	5.69214667696432e-16	4890	6391	1	0.999999204925479	35725407	37721763	ENSG00000250155.1	AC008957.1	lncRNA	36725218	-1	26698	26734	841334	0	0	10	35725407	37725119	1999712	99082
ATD_BuduAggrey_37794016_1	ATD (BuduAggrey, EUR)	IMD	Int_Mono_UT	Mono_Int_UT	Monocyte	Sorted cell	ENSG00000131437	KIF3A	3561	7.64549715903971e-36	4.18541415545762e-30	1.82669677499172e-06	0.999998087688832	8.56143854590471e-08	5:132660272	rs20541	chr5.2		5	132660272	5:132737221	1.4373e-13	5:132660272	9.12995942330803e-37	4459	7382	0.999999804402528	0.999999999999995	131738504	133737628	ENSG00000131437.15	KIF3A	protein_coding	132737546	-1	77274	325	77274	2	0	2	131738504	133737628	1999124	99070
ATD_BuduAggrey_37794016_1	ATD (BuduAggrey, EUR)	IMD	Int_Mono_UT	Mono_Int_UT	Monocyte	Sorted cell	ENSG00000131437	KIF3A	3561	7.64549715903971e-36	4.18541415545762e-30	1.82669677499172e-06	0.999998087688832	8.56143854590471e-08	5:132660272	rs20541	chr5.3		5	132660272	5:132737221	1.4373e-13	5:132660272	9.12995942330803e-37	4459	7382	0.999999804402528	0.999999999999995	131738504	133737628	ENSG00000131437.15	KIF3A	protein_coding	132737546	-1	77274	325	77274	2	0	2	131738504	133737628	1999124	99070
ATD_BuduAggrey_37794016_1	ATD (BuduAggrey, EUR)	IMD	Int_Mono_UT	Mono_Int_UT	Monocyte	Sorted cell	ENSG00000217128	FNIP1	2601	1.50073100480163e-34	4.18526719640682e-30	3.58561442058732e-05	0.999962973397784	1.17045801378149e-06	5:132660272	rs20541	chr5.2		5	132660272	5:131586088	8.83565e-11	5:132660272	9.12995942330803e-37	3349	6094	0.999362080254653	0.999999999999995	130797074	132796955	ENSG00000217128.11	FNIP1	protein_coding	131797017	-1	-863255	210929	-863255	22	2	22	130797074	132796955	1999881	99080
ATD_BuduAggrey_37794016_1	ATD (BuduAggrey, EUR)	IMD	Int_Mono_UT	Mono_Int_UT	Monocyte	Sorted cell	ENSG00000217128	FNIP1	2601	1.50073100480163e-34	4.18526719640682e-30	3.58561442058732e-05	0.999962973397784	1.17045801378149e-06	5:132660272	rs20541	chr5.3		5	132660272	5:131586088	8.83565e-11	5:132660272	9.12995942330803e-37	3349	6094	0.999362080254653	0.999999999999995	130797074	132796955	ENSG00000217128.11	FNIP1	protein_coding	131797017	-1	-863255	210929	-863255	22	2	22	130797074	132796955	1999881	99080
ATD_BuduAggrey_37794016_1	ATD (BuduAggrey, EUR)	IMD	Int_Mono_UT	Mono_Int_UT	Monocyte	Sorted cell	ENSG00000164403	SHROOM1	3752	4.8496070409787e-73	4.18542215857056e-30	1.15869005735732e-43	1	1.79724016783215e-30	5:132843089	rs254292	chr5.2		5	132843089	5:132843089	9.71731e-56	5:132660272	9.12995942330803e-37	4673	7637	0.999999999999995	0.999999999999995	131833244	133830397	ENSG00000164403.14	SHROOM1	protein_coding	132830647	-1	-12442	-12442	170375	0	0	6	131831627	133830397	1998770	99074
ATD_BuduAggrey_37794016_1	ATD (BuduAggrey, EUR)	IMD	Int_Mono_UT	Mono_Int_UT	Monocyte	Sorted cell	ENSG00000164403	SHROOM1	3752	4.8496070409787e-73	4.18542215857056e-30	1.15869005735732e-43	1	1.79724016783215e-30	5:132843089	rs254292	chr5.3		5	132843089	5:132843089	9.71731e-56	5:132660272	9.12995942330803e-37	4673	7637	0.999999999999995	0.999999999999995	131833244	133830397	ENSG00000164403.14	SHROOM1	protein_coding	132830647	-1	-12442	-12442	170375	0	0	6	131831627	133830397	1998770	99074
ATD_BuduAggrey_37794016_1	ATD (BuduAggrey, EUR)	IMD	Int_Mono_UT	Mono_Int_UT	Monocyte	Sorted cell	ENSG00000169230	PRELID1	2785	7.41590805144851e-48	0.00157243554190444	4.7086422184437e-45	0.998399104318842	2.8460139259642e-05	5:177255733	rs7706612	chr5.5		5	177255733	5:177304451	8.27314e-60	5:177347402	3.43388610211364e-09	3728	7268	0.999595469682276	0.992596316473778	176303804	178303461	ENSG00000169230.9	PRELID1	protein_coding	177303799	1	-48066	652	43603	4	0	1	176303804	178303461	1999657	99076
ATD_BuduAggrey_37794016_1	ATD (BuduAggrey, EUR)	IMD	Int_Mono_UT	Mono_Int_UT	Monocyte	Sorted cell	ENSG00000196923	PDLIM7	3072	0.000831329810084126	0.000695293113160068	0.527847228096681	0.441413223600996	0.0292129253790795	5:177347402	rs4532376	chr5.5		5	177347402	5:177497495	2.04978e-07	5:177347402	3.43388610211364e-09	4046	7707	0.936321414241765	0.992592930233917	176498220	178494624	ENSG00000196923.13	PDLIM7	protein_coding	177497604	-1	150202	109	150202	9	0	9	176497872	178497094	1999222	99079
ATD_BuduAggrey_37794016_1	ATD (BuduAggrey, EUR)	IMD	Int_Mono_UT	Mono_Int_UT	Monocyte	Sorted cell	ENSG00000246596	SIMC1P1	3239	1.72286662134887e-07	0.00157226409055914	0.000109393408226146	0.998308993886417	9.1763281349027e-06	5:177347402	rs4532376	chr5.5		5	177347402	5:177677662	8.79512e-11	5:177347402	3.43388610211364e-09	4244	7832	0.986168498950561	0.992604817506899	176672330	178671413	ENSG00000246596.6	AC139795.1	transcribed_unprocessed_pseudogene	177672149	-1	324747	-5513	324747	17	1	17	176672327	178671413	1999086	99081
ATD_BuduAggrey_37794016_1	ATD (BuduAggrey, EUR)	IMD	Int_Mono_UT	Mono_Int_UT	Monocyte	Sorted cell	ENSG00000169220	RGS14	2898	5.46221704281234e-05	0.000255921723124154	0.0346816975941263	0.160886211806346	0.804121546705976	5:177361621	rs4976647	chr5.5		5	177361621	5:177361569	5.53771e-08	5:177347402	3.43388610211364e-09	3862	7482	0.980488369821905	0.992592132033719	176357917	178357584	ENSG00000169220.17	RGS14	protein_coding	177357924	1	3697	3645	-10522	0	0	1	176357917	178357778	1999861	99075
ATD_BuduAggrey_37794016_1	ATD (BuduAggrey, EUR)	IMD	Int_Mono_UT	Mono_Int_UT	Monocyte	Sorted cell	ENSG00000146094	DOK3	3087	2.19114667835679e-18	0.00157245271205481	1.39125511475318e-15	0.998419167113902	8.38017403981123e-06	5:177559588	rs335475	chr5.5		5	177559588	5:177508158	3.55225e-30	5:177347402	3.43388610211364e-09	4058	7744	1	0.992591927283902	176512897	178510503	ENSG00000146094.13	DOK3	protein_coding	177509826	-1	-49762	1668	162424	3	0	10	176511405	178510503	1999098	99072
ATD_BuduAggrey_37794016_1	ATD (BuduAggrey, EUR)	IMD	Int_Mono_UT	Mono_Int_UT	Monocyte	Sorted cell	ENSG00000027847	B4GALT7	3134	1.09794213314743e-09	0.00157244494013362	6.97136492502135e-07	0.998421232569704	5.62425572806229e-06	5:177606518	rs6600950	chr5.5		5	177606518	5:177606518	1.20333e-14	5:177347402	3.43388610211364e-09	4137	7749	0.99999811948642	0.992595913900409	176600642	178599572	ENSG00000027847.13	B4GALT7	protein_coding	177600132	1	6386	6386	-252730	0	0	15	176600642	178599572	1998930	99069
ATD_BuduAggrey_37794016_1	ATD (BuduAggrey, EUR)	IMD	Int_Mono_UT	Mono_Int_UT	Monocyte	Sorted cell	ENSG00000170089	RP11-423H2.1	3523	1.88176534779878e-09	0.00157246076960565	1.19481191400325e-06	0.998421426733424	4.91580328918076e-06	5:177837169	rs62399480	chr5.5		5	177837169	5:177837169	9.29169e-14	5:177347402	3.43388610211364e-09	4439	8181	0.999996123894078	0.992609208146753	176811040	178808955	ENSG00000170089.15	AC106795.1	transcribed_unprocessed_pseudogene	177875595	1	-38426	-38426	-528193	2	2	24	176809596	178808955	1999359	99077
ATD_BuduAggrey_37794016_1	ATD (BuduAggrey, EUR)	IMD	Int_Mono_UT	Mono_Int_UT	Monocyte	Sorted cell	ENSG00000175309	PHYKPL	4361	8.33078347309346e-12	0.0015747940772383	5.28171391325028e-09	0.998418901435037	6.29919767879887e-06	5:178236551	rs6899215	chr5.5		5	178236551	5:178236551	5.33774e-17	5:177347402	3.43388610211364e-09	5335	9227	0.999999992970671	0.997891723715001	177232937	179232771	ENSG00000175309.14	PHYKPL	protein_coding	178232802	-1	-3749	-3749	885400	0	0	36	177232937	179232771	1999834	99078
ATD_BuduAggrey_37794016_1	ATD (BuduAggrey, EUR)	IMD	Int_Mono_UT	Mono_Int_UT	Monocyte	Sorted cell	ENSG00000111886	GABRR2	3718	3.77566619273689e-08	4.92279776544235e-05	0.00076632834298887	0.999155922902552	2.84830201438574e-05	6:90220794	rs72925996	chr6.1		6	90220794	6:89360336	3.14492e-09	6:90220794	3.08627619671008e-10	4752	7007	0.999920329936045	0.931466239804209	88317874	90314247	ENSG00000111886.10	GABRR2	protein_coding	89315299	-1	-905495	-45037	-905495	10	1	10	88316562	90314247	1997685	99084
ATD_BuduAggrey_37794016_1	ATD (BuduAggrey, EUR)	IMD	Int_Mono_UT	Mono_Int_UT	Monocyte	Sorted cell	ENSG00000122335	SERAC1	4727	7.13439261959401e-18	2.27816226324312e-06	3.13163657282247e-12	0.99999770724618	1.45884230928222e-08	6:158168007	rs12662156	chr6.2		6	158168007	6:158168007	6.91653e-23	6:159075681	1.59594199784092e-12	5789	9008	0.999999999999397	0.99716592089724	157168492	159168094	ENSG00000122335.13	SERAC1	protein_coding	158168262	-1	255	255	-907419	0	0	19	157168492	159168094	1999602	99087
ATD_BuduAggrey_37794016_1	ATD (BuduAggrey, EUR)	IMD	Int_Mono_UT	Mono_Int_UT	Monocyte	Sorted cell	ENSG00000130338	TULP4	4855	1.09607823990322e-35	2.27816222989027e-06	4.81122774662966e-30	0.999997712986755	8.85102081128601e-09	6:158232978	rs73027873	chr6.2		6	158232978	6:158229204	1.32481e-40	6:159075681	1.59594199784092e-12	5918	9122	0.999999999999998	0.997165875680539	157233470	159231899	ENSG00000130338.12	TULP4	protein_coding	158312465	1	-79487	-83261	763216	2	2	15	157233100	159231899	1998799	99088
ATD_BuduAggrey_37794016_1	ATD (BuduAggrey, EUR)	IMD	Int_Mono_UT	Mono_Int_UT	Monocyte	Sorted cell	ENSG00000130363	RSPH3	4920	1.38694136483308e-27	2.27816226537939e-06	6.08796930363904e-22	0.999997713802769	8.03496776749777e-09	6:159035810	rs2235822	chr6.2		6	159035810	6:159021769	1.55847e-29	6:159075681	1.59594199784092e-12	5960	9201	0.999999999999998	0.997165828116465	158000242	159999980	ENSG00000130363.11	RSPH3	protein_coding	159000202	-1	-35608	-21567	-75479	0	0	2	158000242	159999980	1999738	99089
ATD_BuduAggrey_37794016_1	ATD (BuduAggrey, EUR)	IMD	Int_Mono_UT	Mono_Int_UT	Monocyte	Sorted cell	ENSG00000092820	EZR	5037	6.16467718950304e-15	2.27816223483153e-06	2.70598070254425e-09	0.999997705483725	1.36480516092542e-08	6:159075681	rs629326	chr6.2		6	159075681	6:158940204	4.01764e-19	6:159075681	1.59594199784092e-12	6054	9218	0.99999999970701	0.997165829771295	157820749	159818803	ENSG00000092820.17	EZR	protein_coding	158819368	-1	-256313	-120836	-256313	7	3	7	157820749	159818803	1998054	99083
ATD_BuduAggrey_37794016_1	ATD (BuduAggrey, EUR)	IMD	Int_Mono_UT	Mono_Int_UT	Monocyte	Sorted cell	ENSG00000112110	MRPL18	4689	1.86481836534259e-10	2.27796351356476e-06	8.18560734469431e-05	0.999910501422196	5.36435436229175e-06	6:159075681	rs629326	chr6.2		6	159075681	6:159649899	1.26879e-11	6:159075681	1.59594199784092e-12	5809	8619	0.999990028420892	0.997165888506721	158789824	160789709	ENSG00000112110.9	MRPL18	protein_coding	159790467	1	-714786	-140568	-714786	14	8	14	158789824	160789709	1999885	99085
ATD_BuduAggrey_37794016_1	ATD (BuduAggrey, EUR)	IMD	Int_Mono_UT	Mono_Int_UT	Monocyte	Sorted cell	ENSG00000146425	DYNLT1	5179	1.31739103430544e-07	2.14074767550475e-06	0.0578267873086365	0.939674702385325	0.00249623781925981	6:159075681	rs629326	chr6.2		6	159075681	6:158667063	1.33563e-11	6:159075681	1.59594199784092e-12	6202	9416	0.987351213186402	0.997165843707396	157645114	159644342	ENSG00000146425.10	DYNLT1	protein_coding	158644743	-1	-430938	-22320	-430938	11	1	11	157645114	159644548	1999434	99091
ATD_BuduAggrey_37794016_1	ATD (BuduAggrey, EUR)	IMD	Int_Mono_UT	Mono_Int_UT	Monocyte	Sorted cell	ENSG00000164674	SYTL3	5183	4.41854681023515e-11	2.27811668234508e-06	1.9395180322554e-05	0.999977723314686	6.03344123577389e-07	6:159075681	rs629326	chr6.2		6	159075681	6:158668688	5.14553e-12	6:159075681	1.59594199784092e-12	6208	9414	0.999962999026357	0.997165844167881	157650129	159649899	ENSG00000164674.15	SYTL3	protein_coding	158650054	1	425627	18634	425627	10	0	10	157650129	159649899	1999770	99092
ATD_BuduAggrey_37794016_1	ATD (BuduAggrey, EUR)	IMD	Int_Mono_UT	Mono_Int_UT	Monocyte	Sorted cell	ENSG00000106066	CPVL	4689	4.19428758716993e-09	8.46781404908868e-05	4.95253658689171e-05	0.999863691778954	2.10052039805065e-06	7:28790881	rs989437	chr7.1		7	28790881	7:29146640	2.14972e-14	7:28790881	5.8326684214682e-11	5699	8463	0.999994832286217	0.99987353941899	28195752	30194116	ENSG00000106066.14	CPVL	protein_coding	29146537	-1	355656	-103	355656	4	0	4	28195752	30194116	1998364	99094
ATD_BuduAggrey_37794016_1	ATD (BuduAggrey, EUR)	IMD	Int_Mono_UT	Mono_Int_UT	Monocyte	Sorted cell	ENSG00000170873	MTSS1	4538	1.24489258442847e-12	1.27659770411378e-10	0.00965429992714847	0.990017057977973	0.000328641965972939	8:125597624	rs6996614	chr8.3		8	125597624	8:124769248	6.24638e-13	8:125597624	8.07620902369198e-17	5519	7684	0.999026122145381	0.999999997840914	123729343	125728041	ENSG00000170873.18	MTSS1	protein_coding	124728473	-1	-869151	-40775	-869151	12	0	12	123728470	125728041	1999571	99100
ATD_BuduAggrey_37794016_1	ATD (BuduAggrey, EUR)	IMD	Int_Mono_UT	Mono_Int_UT	Monocyte	Sorted cell	ENSG00000104472	CHRAC1	3840	3.72038197791763e-10	0.00021643947867463	1.71851478932061e-06	0.999774867509982	6.97412451421093e-06	8:140591443	rs7843258	chr8.4		8	140591443	8:140540365	1.02955e-15	8:140591443	1.45732293556975e-09	4837	7898	0.999999752236797	0.999945213523315	139512473	141511274	ENSG00000104472.9	CHRAC1	protein_coding	140511322	1	80121	29043	80121	0	0	0	139512147	141511274	1999127	99096
ATD_BuduAggrey_37794016_1	ATD (BuduAggrey, EUR)	IMD	Int_Mono_UT	Mono_Int_UT	Monocyte	Sorted cell	ENSG00000123908	AGO2	3870	1.42369751678586e-08	0.00021642624151443	6.57632014135775e-05	0.999712522774536	5.27354556235423e-06	8:140591443	rs7843258	chr8.4		8	140591443	8:140540365	8.91155e-13	8:140591443	1.45732293556975e-09	4919	7986	0.999992003954443	0.999954128767448	139635779	141635521	ENSG00000123908.11	AGO2	protein_coding	140635633	-1	44190	95268	44190	0	0	0	139635779	141635521	1999742	99098
ATD_BuduAggrey_37794016_1	ATD (BuduAggrey, EUR)	IMD	Int_Mono_UT	Mono_Int_UT	Monocyte	Sorted cell	ENSG00000167632	TRAPPC9	3829	5.51972979059327e-06	0.000209872683960445	0.0254966777806691	0.969431981975468	0.00485594783011199	8:140591443	rs7843258	chr8.4		8	140591443	8:139729611	2.53423e-09	8:140591443	1.45732293556975e-09	4831	7535	0.997366700545516	0.999947785211538	139459066	141404226	ENSG00000167632.14	TRAPPC9	protein_coding	140457744	-1	-133699	728133	-133699	2	2	2	139459066	141404226	1945160	99099
ATD_BuduAggrey_37794016_1	ATD (BuduAggrey, EUR)	IMD	Int_Mono_UT	Mono_Int_UT	Monocyte	Sorted cell	ENSG00000253210	DENND3-AS1	3981	8.62497878347072e-25	0.000216440898995966	3.98404775662405e-21	0.999783186825893	3.72275111970699e-07	8:141127535	rs7009780	chr8.4		8	141127535	8:141127535	1.8363e-30	8:140591443	1.45732293556975e-09	5069	8346	1	0.99995207218906	140130598	142129816	ENSG00000253210.1	AC040970.1	lncRNA	141130119	-1	2584	2584	538676	1	1	4	140130598	142129816	1999218	99103
ATD_BuduAggrey_37794016_1	ATD (BuduAggrey, EUR)	IMD	Int_Mono_UT	Mono_Int_UT	Monocyte	Sorted cell	ENSG00000105339	DENND3	3955	8.25445307155593e-10	0.000216439987600951	3.81289390637277e-06	0.999778787379363	9.58913684492609e-07	8:141190368	rs1045303	chr8.4		8	141190368	8:141190368	1.01155e-15	8:140591443	1.45732293556975e-09	5039	8314	0.999999573113746	0.999952029567676	140117323	142115866	ENSG00000105339.10	DENND3	protein_coding	141128589	1	61779	61779	-537146	1	1	3	140117323	142115866	1998543	99097
ATD_BuduAggrey_37794016_1	ATD (BuduAggrey, EUR)	IMD	Int_Mono_UT	Mono_Int_UT	Monocyte	Sorted cell	ENSG00000022567	SLC45A4	4255	4.2372114086457e-12	0.000216440441862943	1.95725544019916e-08	0.999783090998211	4.48983133644672e-07	8:141328677	rs13249310	chr8.4		8	141328677	8:141328677	3.23934e-16	8:140591443	1.45732293556975e-09	5353	8532	0.999999996875381	0.999950850928817	140312008	142308160	ENSG00000022567.9	SLC45A4	protein_coding	141308288	-1	-20389	-20389	716845	1	1	8	140310187	142308160	1997973	99095
ATD_BuduAggrey_37794016_1	ATD (BuduAggrey, EUR)	IMD	Int_Mono_UT	Mono_Int_UT	Monocyte	Sorted cell	ENSG00000184489	PTP4A3	4423	2.55347966475065e-17	0.000216440172845004	1.17950622809716e-13	0.999782904365888	6.55461145862824e-07	8:141404226	rs6578177	chr8.4		8	141404226	8:141404226	2.92765e-25	8:140591443	1.45732293556975e-09	5529	8616	0.999999999999988	0.999950798662475	140394931	142390213	ENSG00000184489.11	PTP4A3	protein_coding	141392021	1	12205	12205	-800578	1	1	14	140394931	142390213	1995282	99101
ATD_BuduAggrey_37794016_1	ATD (BuduAggrey, EUR)	IMD	Int_Mono_UT	Mono_Int_UT	Monocyte	Sorted cell	ENSG00000204882	GPR20	4376	5.5154882951773e-17	0.000216440241117191	2.54771981452549e-13	0.999782903561331	6.56197297920776e-07	8:141404226	rs6578177	chr8.4		8	141404226	8:141404226	8.0517e-23	8:140591443	1.45732293556975e-09	5476	8632	0.999999999999966	0.99995054099987	140367286	142366385	ENSG00000204882.3	GPR20	protein_coding	141367286	-1	-36940	-36940	775843	3	3	12	140367286	142366385	1999099	99102
ATD_BuduAggrey_37794016_1	ATD (BuduAggrey, EUR)	IMD	Int_Mono_UT	Mono_Int_UT	Monocyte	Sorted cell	ENSG00000261655	CTD-3064M3.3	4346	3.96523447030802e-14	0.000216440266632332	1.83162481203748e-10	0.999782900945797	6.58604367167355e-07	8:141404226	rs6578177	chr8.4		8	141404226	8:141404226	2.58798e-19	8:140591443	1.45732293556975e-09	5446	8616	0.999999999976108	0.999950618481673	140357124	142354978	ENSG00000261655.1	AC100803.2	lncRNA	141355365	-1	-48861	-48861	763922	4	4	11	140356001	142354978	1998977	99104
ATD_BuduAggrey_37794016_1	ATD (BuduAggrey, EUR)	IMD	Int_Mono_UT	Mono_Int_UT	Monocyte	Sorted cell	ENSG00000122692	SMU1	4364	1.12528534982352e-23	0.0103294921550412	1.07811172783307e-21	0.989646412296119	2.40955488417623e-05	9:32958094	rs6476392	chr9.1		9	32958094	9:32958094	4.83467e-34	9:33430709	2.39260792671163e-08	5382	9646	0.999999999999992	0.985767802251928	32076784	34074918	ENSG00000122692.8	SMU1	protein_coding	33076674	-1	118580	118580	-354035	2	2	8	32076784	34074927	1998143	99108
ATD_BuduAggrey_37794016_1	ATD (BuduAggrey, EUR)	IMD	Int_Mono_UT	Mono_Int_UT	Monocyte	Sorted cell	ENSG00000086062	B4GALT1	4052	1.36297890801666e-40	0.0103234434249365	1.30588843024297e-38	0.989101855023404	0.000574701551662724	9:33132136	rs56687083	chr9.1		9	33132136	9:33141793	4.87822e-48	9:33430709	2.39260792671163e-08	5007	9162	0.999999998987848	0.985930431985067	32167446	34165457	ENSG00000086062.12	B4GALT1	protein_coding	33167336	-1	35200	25543	-263373	1	1	6	32167446	34165457	1998011	99105
ATD_BuduAggrey_37794016_1	ATD (BuduAggrey, EUR)	IMD	Int_Mono_UT	Mono_Int_UT	Monocyte	Sorted cell	ENSG00000107262	BAG1	4017	0.00203461329015693	0.00819079034540212	0.194937166582399	0.784742925302557	0.0100945044794849	9:33437246	rs34239839	chr9.1		9	33437246	9:33326286	2.31556e-08	9:33430709	2.39260792671163e-08	4919	8993	0.976068381394769	0.985874176735517	32264760	34264599	ENSG00000107262.19	BAG1	protein_coding	33264708	-1	-172538	-61578	-166001	4	2	4	32264760	34264599	1999839	99106
ATD_BuduAggrey_37794016_1	ATD (BuduAggrey, EUR)	IMD	Int_Mono_UT	Mono_Int_UT	Monocyte	Sorted cell	ENSG00000165272	AQP3	3896	4.63653083378384e-33	0.00014956765332204	4.44255895033056e-31	0.0123560518546459	0.98749438049203	9:33437246	rs34239839	chr9.1		9	33437246	9:33437246	9.99655e-41	9:33430709	2.39260792671163e-08	4792	8665	1	0.985979800205481	32448038	34447560	ENSG00000165272.14	AQP3	protein_coding	33447593	-1	10347	10347	16884	0	0	0	32448038	34447560	1999522	99110
ATD_BuduAggrey_37794016_1	ATD (BuduAggrey, EUR)	IMD	Int_Mono_UT	Mono_Int_UT	Monocyte	Sorted cell	ENSG00000107341	UBE2R2	3851	8.02591593024114e-08	0.0103280117672851	7.69045513760804e-06	0.989632919450408	3.12980680084561e-05	9:34026233	rs1760821	chr9.1		9	34026233	9:33941455	2.24202e-13	9:33430709	2.39260792671163e-08	4702	8477	0.999996272029448	0.986107227263763	32818681	34817445	ENSG00000107341.4	UBE2R2	protein_coding	33817160	1	209073	124295	-386451	1	1	11	32818681	34817445	1998764	99107
ATD_BuduAggrey_37794016_1	ATD (BuduAggrey, EUR)	IMD	Int_Mono_UT	Mono_Int_UT	Monocyte	Sorted cell	ENSG00000164978	NUDT2	3403	9.26051971399709e-49	0.010330863680383	8.87101499030528e-47	0.989633874458426	3.52618611959162e-05	9:34332742	rs7039222	chr9.1		9	34332742	9:34309433	7.92695e-58	9:33430709	2.39260792671163e-08	4291	7511	1	0.986360808904017	33330399	35329334	ENSG00000164978.17	NUDT2	protein_coding	34329569	1	3173	-20136	-898860	0	1	21	33330399	35329334	1998935	99109
ATD_BuduAggrey_37794016_1	ATD (BuduAggrey, EUR)	IMD	Int_Mono_UT	Mono_Int_UT	Monocyte	Sorted cell	ENSG00000198879	SFMBT2	5007	2.3943713587762e-35	0.000957055172697917	2.49941009522339e-32	0.999040244797045	2.7000302511857e-06	10:7180495	rs61835060	chr10.2		10	7180495	10:7180495	8.46715e-49	10:6585738	8.41745558859538e-10	6255	10846	1	0.985516589550141	6411525	8411275	ENSG00000198879.11	SFMBT2	protein_coding	7411034	-1	230539	230539	825296	0	0	2	6411525	8411288	1999763	99113
ATD_BuduAggrey_37794016_1	ATD (BuduAggrey, EUR)	IMD	Int_Mono_UT	Mono_Int_UT	Monocyte	Sorted cell	ENSG00000148572	NRBF2	3824	4.71477911062806e-57	1.61949921522397e-12	2.91125742223225e-45	0.999999999998295	7.6444404662228e-14	10:63179261	rs113783360	chr10.3		10	63179261	10:63136072	1.3135e-62	10:62616798	8.0508697731304e-19	4803	8594	0.999999999968953	0.999999999985313	62133856	64132310	ENSG00000148572.15	NRBF2	protein_coding	63133328	1	45933	2744	-516530	0	0	4	62133856	64132310	1998454	99111
ATD_BuduAggrey_37794016_1	ATD (BuduAggrey, EUR)	IMD	Int_Mono_UT	Mono_Int_UT	Monocyte	Sorted cell	ENSG00000165476	REEP3	3381	6.87144905288443e-34	1.61949921522414e-12	4.2429468247208e-22	0.999999999998352	2.24877202885536e-14	10:63622947	rs141425770	chr10.3		10	63622947	10:63622947	4.58002e-43	10:62616798	8.0508697731304e-19	4573	7898	0.999999735425703	0.999999999985355	62521408	64521033	ENSG00000165476.13	REEP3	protein_coding	63521401	1	101546	101546	-904603	0	0	8	62521408	64521182	1999774	99112
ATD_BuduAggrey_37794016_1	ATD (BuduAggrey, EUR)	IMD	Int_Mono_UT	Mono_Int_UT	Monocyte	Sorted cell	ENSG00000135362	PRR5L	5059	6.39449112030155e-29	3.67389132598194e-19	1.74052266427815e-10	0.999999999791143	3.48011083510992e-11	11:36406897	rs28520436	chr11.1		11	36406897	11:36426508	7.87677e-21	11:36406897	1.1381477820898e-24	6412	7934	0.999999999976464	0.999999999999998	35296313	37296178	ENSG00000135362.13	PRR5L	protein_coding	36296288	1	110609	130220	110609	1	2	1	35296313	37296178	1999865	99120
ATD_BuduAggrey_37794016_1	ATD (BuduAggrey, EUR)	IMD	Int_Mono_UT	Mono_Int_UT	Monocyte	Sorted cell	ENSG00000014216	CAPN1	2592	3.61094128919454e-40	7.21333401449309e-37	0.000500332991044912	0.999481454364168	1.82126447927783e-05	11:65791795	rs10791824	chr11.2		11	65791795	11:65176711	2.54921e-13	11:65791795	1.23016159180757e-43	4089	5924	0.999919629794742	1	64180882	66179885	ENSG00000014216.15	CAPN1	protein_coding	65181928	1	609867	-5217	609867	40	1	40	64180882	66179885	1999003	99114
ATD_BuduAggrey_37794016_1	ATD (BuduAggrey, EUR)	IMD	Int_Mono_UT	Mono_Int_UT	Monocyte	Sorted cell	ENSG00000110047	EHD1	2561	2.94351839948402e-39	7.18588342450616e-37	0.0040785469689486	0.995677441674461	0.000244011356592318	11:65791795	rs10791824	chr11.2		11	65791795	11:64853998	1.81335e-11	11:65791795	1.23016159180757e-43	3978	5822	0.999404427247988	1	63888374	65887922	ENSG00000110047.17	EHD1	protein_coding	64878621	-1	-913174	24623	-913174	66	0	66	63888374	65887922	1999548	99116
ATD_BuduAggrey_37794016_1	ATD (BuduAggrey, EUR)	IMD	Int_Mono_UT	Mono_Int_UT	Monocyte	Sorted cell	ENSG00000162241	SLC25A45	2558	4.07639261670061e-38	6.74091146542837e-37	0.056482605150364	0.934003468153186	0.00951392669644487	11:65791795	rs10791824	chr11.2		11	65791795	11:65379263	8.7859e-09	11:65791795	1.23016159180757e-43	3966	5965	0.988868531475284	1	64385689	66383296	ENSG00000162241.12	SLC25A45	protein_coding	65382646	-1	-409149	3383	-409149	29	0	29	64383765	66383296	1999531	99129
ATD_BuduAggrey_37794016_1	ATD (BuduAggrey, EUR)	IMD	Int_Mono_UT	Mono_Int_UT	Monocyte	Sorted cell	ENSG00000162298	SYVN1	2598	2.09337216213239e-37	5.06253825383875e-37	0.290058206812741	0.701449670558049	0.00849212262921371	11:65791795	rs10791824	chr11.2		11	65791795	11:65127730	4.9541e-09	11:65791795	1.23016159180757e-43	4071	5941	0.953869531928372	1	64135062	66133747	ENSG00000162298.18	SYVN1	protein_coding	65134519	-1	-657276	6789	-657276	44	0	44	64134996	66134501	1999505	99130
ATD_BuduAggrey_37794016_1	ATD (BuduAggrey, EUR)	IMD	Int_Mono_UT	Mono_Int_UT	Monocyte	Sorted cell	ENSG00000172500	FIBP	2456	1.00589419271336e-44	7.21707603122183e-37	1.39376968443384e-08	0.999999985627611	4.34696295287314e-10	11:65791795	rs10791824	chr11.2		11	65791795	11:66016444	2.46052e-19	11:65791795	1.23016159180757e-43	3720	5790	0.999999829394124	1	64888885	66888340	ENSG00000172500.12	FIBP	protein_coding	65888471	-1	96676	-127973	96676	5	9	5	64888885	66888464	1999579	99134
ATD_BuduAggrey_37794016_1	ATD (BuduAggrey, EUR)	IMD	Int_Mono_UT	Mono_Int_UT	Monocyte	Sorted cell	ENSG00000172543	CTSW	2440	1.29774241352251e-43	7.21707480830294e-37	1.79815535995157e-07	0.999999816172479	4.01198639157412e-09	11:65791795	rs10791824	chr11.2		11	65791795	11:65895768	9.17441e-14	11:65791795	1.23016159180757e-43	3708	5773	0.999999951797818	1	64880577	66879717	ENSG00000172543.7	CTSW	protein_coding	65879837	1	-88042	15931	-88042	4	2	4	64880577	66879717	1999140	99135
ATD_BuduAggrey_37794016_1	ATD (BuduAggrey, EUR)	IMD	Int_Mono_UT	Mono_Int_UT	Monocyte	Sorted cell	ENSG00000172922	RNASEH2C	2510	3.42783414186365e-40	7.21355080155453e-37	0.000474961615725155	0.999511501789494	1.35365947840068e-05	11:65791795	rs10791824	chr11.2		11	65791795	11:65695372	7.4064e-13	11:65791795	1.23016159180757e-43	3791	5923	0.952277914954723	1	64722651	66718672	ENSG00000172922.8	RNASEH2C	protein_coding	65720798	-1	-70997	25426	-70997	5	1	5	64721134	66718672	1997538	99136
ATD_BuduAggrey_37794016_1	ATD (BuduAggrey, EUR)	IMD	Int_Mono_UT	Mono_Int_UT	Monocyte	Sorted cell	ENSG00000173327	MAP3K11	2548	4.17651890067154e-37	2.83712823480522e-37	0.578699576196853	0.393056759887189	0.0282436639159507	11:65791795	rs10791824	chr11.2		11	65791795	11:65587455	3.29156e-09	11:65791795	1.23016159180757e-43	3816	5951	0.909558536897004	1	64619054	66614046	ENSG00000173327.7	MAP3K11	protein_coding	65614221	-1	-177574	26766	-177574	12	1	12	64615976	66614190	1998214	99137
ATD_BuduAggrey_37794016_1	ATD (BuduAggrey, EUR)	IMD	Int_Mono_UT	Mono_Int_UT	Monocyte	Sorted cell	ENSG00000173992	CCS	2413	9.35212033427172e-43	7.21706639343827e-37	1.29583229543504e-06	0.999998650106493	5.40612130820761e-08	11:65791795	rs10791824	chr11.2		11	65791795	11:66593113	3.75259e-19	11:65791795	1.23016159180757e-43	3619	5433	0.999990535841692	1	65594294	67592630	ENSG00000173992.8	CCS	protein_coding	66593185	1	-801390	-72	-801390	51	0	51	65593838	67592630	1998792	99139
ATD_BuduAggrey_37794016_1	ATD (BuduAggrey, EUR)	IMD	Int_Mono_UT	Mono_Int_UT	Monocyte	Sorted cell	ENSG00000174080	CTSF	2370	1.446213561483e-42	7.21706116438348e-37	2.00387737976185e-06	0.999997925534208	7.0588405845833e-08	11:65791795	rs10791824	chr11.2		11	65791795	11:66427707	3.05122e-13	11:65791795	1.23016159180757e-43	3579	5368	0.999995196048193	1	65569012	67568765	ENSG00000174080.10	CTSF	protein_coding	66568606	-1	776811	140899	776811	49	10	49	65568906	67568765	1999859	99140
ATD_BuduAggrey_37794016_1	ATD (BuduAggrey, EUR)	IMD	Int_Mono_UT	Mono_Int_UT	Monocyte	Sorted cell	ENSG00000174516	PELI3	2365	2.85658392368729e-40	7.21413975838571e-37	0.000395809032671391	0.99959311272229	1.10782450384988e-05	11:65791795	rs10791824	chr11.2		11	65791795	11:66535272	2.5002e-10	11:65791795	1.23016159180757e-43	3607	5342	0.999879896965567	1	65467389	67465916	ENSG00000174516.14	PELI3	protein_coding	66466905	1	-675110	68367	-675110	40	5	40	65467389	67466326	1998937	99141
ATD_BuduAggrey_37794016_1	ATD (BuduAggrey, EUR)	IMD	Int_Mono_UT	Mono_Int_UT	Monocyte	Sorted cell	ENSG00000175467	SART1	2504	5.14832454951068e-41	7.21654198150331e-37	7.13353226881517e-05	0.999925982191625	2.68248568061846e-06	11:65791795	rs10791824	chr11.2		11	65791795	11:65987337	1.00836e-13	11:65791795	1.23016159180757e-43	3769	5766	0.99997745323676	1	64962213	66960761	ENSG00000175467.14	SART1	protein_coding	65961734	1	-169939	25603	-169939	11	0	11	64961716	66961281	1999565	99143
ATD_BuduAggrey_37794016_1	ATD (BuduAggrey, EUR)	IMD	Int_Mono_UT	Mono_Int_UT	Monocyte	Sorted cell	ENSG00000176973	FAM89B	2576	4.37400072599146e-37	2.69376732218682e-37	0.606062710744347	0.373207661554705	0.0207296277009438	11:65791795	rs10791824	chr11.2		11	65791795	11:65571473	7.68775e-09	11:65791795	1.23016159180757e-43	3851	6008	0.904855458041173	1	64574140	66572212	ENSG00000176973.7	FAM89B	protein_coding	65572538	1	219257	-1065	219257	16	0	16	64572616	66572212	1999596	99144
ATD_BuduAggrey_37794016_1	ATD (BuduAggrey, EUR)	IMD	Int_Mono_UT	Mono_Int_UT	Monocyte	Sorted cell	ENSG00000213445	SIPA1	2552	5.30351384662485e-40	7.20903558449457e-37	0.000734856297406546	0.998885139169861	0.000380004532728495	11:65791795	rs10791824	chr11.2		11	65791795	11:65638129	3.10359e-16	11:65791795	1.23016159180757e-43	3827	5970	0.999008855436246	1	64639913	66636021	ENSG00000213445.9	SIPA1	protein_coding	65638101	1	153694	28	153694	10	0	10	64639913	66636865	1996952	99146
ATD_BuduAggrey_37794016_1	ATD (BuduAggrey, EUR)	IMD	Int_Mono_UT	Mono_Int_UT	Monocyte	Sorted cell	ENSG00000245532	NEAT1	2562	5.70853965468543e-38	6.58996027984916e-37	0.0790976781725618	0.913091036779549	0.00781128504789508	11:65791795	rs10791824	chr11.2		11	65791795	11:65443921	6.19214e-12	11:65791795	1.23016159180757e-43	3936	5978	0.983693240775521	1	64423295	66421943	ENSG00000245532.7	NEAT1	lncRNA	65422278	1	369517	21643	369517	27	0	27	64422827	66421943	1999116	99147
ATD_BuduAggrey_37794016_1	ATD (BuduAggrey, EUR)	IMD	Int_Mono_UT	Mono_Int_UT	Monocyte	Sorted cell	ENSG00000254614	CAPN1-AS1	2592	1.41211513454067e-62	7.21707613494231e-37	1.95663050816902e-26	1	4.13275511339103e-28	11:65791795	rs10791824	chr11.2		11	65791795	11:65176711	3.98237e-35	11:65791795	1.23016159180757e-43	4089	5922	1	1	64182431	66181650	ENSG00000254614.2	AP003068.2	lncRNA	65180884	-1	-610911	4173	-610911	41	0	41	64182430	66181650	1999220	99148
ATD_BuduAggrey_37794016_1	ATD (BuduAggrey, EUR)	IMD	Int_Mono_UT	Mono_Int_UT	Monocyte	Sorted cell	ENSG00000254756	AP001107.6	2336	3.33963067820965e-39	7.18290590183739e-37	0.00462740120204697	0.99526514845895	0.000107450339001442	11:65791795	rs10791824	chr11.2		11	65791795	11:66321331	6.9469e-10	11:65791795	1.23016159180757e-43	3623	5365	0.9906909077332	1	65336906	67333099	ENSG00000254756.1	AP001107.6	lncRNA	66312030	1	-520235	9301	-520235	30	3	30	65335907	67333900	1997993	99149
ATD_BuduAggrey_37794016_1	ATD (BuduAggrey, EUR)	IMD	Int_Mono_UT	Mono_Int_UT	Monocyte	Sorted cell	ENSG00000255517	DPP3-DT	2342	4.94619706080599e-41	7.21657116506401e-37	6.85346387972604e-05	0.999930028364599	1.43699660701149e-06	11:65791795	rs10791824	chr11.2		11	65791795	11:66431891	3.16596e-10	11:65791795	1.23016159180757e-43	3582	5314	0.999944662198453	1	65480603	67479286	ENSG00000255517.6	AP002748.3	lncRNA	66480246	-1	688451	48355	688451	41	2	41	65480603	67479999	1999396	99153
ATD_BuduAggrey_37794016_1	ATD (BuduAggrey, EUR)	IMD	Int_Mono_UT	Mono_Int_UT	Monocyte	Sorted cell	ENSG00000174791	RIN1	2342	1.66341487815998e-85	7.21707613494241e-37	2.30483210521553e-49	1	9.35683367163609e-39	11:66334503	rs3016317	chr11.2		11	66334503	11:66321161	1.28583e-76	11:65791795	1.23016159180757e-43	3628	5370	1	1	65336906	67336589	ENSG00000174791.10	RIN1	protein_coding	66336434	-1	1931	15273	544639	0	0	34	65336906	67336667	1999761	99142
ATD_BuduAggrey_37794016_1	ATD (BuduAggrey, EUR)	IMD	Int_Mono_UT	Mono_Int_UT	Monocyte	Sorted cell	ENSG00000149269	PAK1	4261	7.17697810398649e-38	3.22762305269314e-28	2.22361099334102e-10	0.999999999769088	8.55192239985969e-12	11:76582714	rs7936323	chr11.3		11	76582714	11:77502398	1.25815e-22	11:76582714	1.89173283612756e-34	5222	7239	0.999999999913167	0.999999999999857	76474944	78474590	ENSG00000149269.9	PAK1	protein_coding	77474094	-1	891380	-28304	891380	14	0	14	76474944	78474590	1999646	99121
ATD_BuduAggrey_37794016_1	ATD (BuduAggrey, EUR)	IMD	Int_Mono_UT	Mono_Int_UT	Monocyte	Sorted cell	ENSG00000255363	LINC02757	4047	7.33451163382817e-30	3.14786516881008e-28	0.0227241890158603	0.975284990054103	0.00199082093003737	11:76582714	rs7936323	chr11.3		11	76582714	11:76629744	3.96741e-08	11:76582714	1.89173283612756e-34	5081	7012	0.997366839481995	0.999999999999857	75630716	77630261	ENSG00000255363.2	AP001189.5	lncRNA	76630427	-1	47713	683	47713	0	0	0	75630716	77630261	1999545	99151
ATD_BuduAggrey_37794016_1	ATD (BuduAggrey, EUR)	IMD	Int_Mono_UT	Mono_Int_UT	Monocyte	Sorted cell	ENSG00000160613	PCSK7	5605	7.94764257323916e-11	0.000478447045608539	1.66031790251758e-07	0.999509185920818	1.22009223087041e-05	11:116972709	rs11216206	chr11.5		11	116972709	11:117180449	2.17727e-15	11:116972709	5.31644401873754e-10	6845	9125	0.999984188807499	0.972057937135706	116232807	118231343	ENSG00000160613.12	PCSK7	protein_coding	117232073	-1	259364	51624	259364	7	1	7	116232807	118231343	1998536	99127
ATD_BuduAggrey_37794016_1	ATD (BuduAggrey, EUR)	IMD	Int_Mono_UT	Mono_Int_UT	Monocyte	Sorted cell	ENSG00000168092	PAFAH1B2	5608	1.90213374793309e-05	0.000458099663036951	0.0397370591580653	0.957000393115673	0.00278542672574598	11:116972709	rs11216206	chr11.5		11	116972709	11:117110142	2.77499e-09	11:116972709	5.31644401873754e-10	6784	9173	0.99485644685403	0.972057049864919	116144786	118142619	ENSG00000168092.13	PAFAH1B2	protein_coding	117144287	1	-171578	-34145	-171578	4	1	4	116144786	118143772	1998986	99132
ATD_BuduAggrey_37794016_1	ATD (BuduAggrey, EUR)	IMD	Int_Mono_UT	Mono_Int_UT	Monocyte	Sorted cell	ENSG00000149577	SIDT2	5620	2.94532262552249e-80	0.000478450359816413	6.15301027793324e-77	0.99952037478008	1.17486011154071e-06	11:117198261	rs474488	chr11.5		11	117198261	11:117156765	3.91695e-90	11:116972709	5.31644401873754e-10	6840	9166	1.00000000000001	0.972057232628279	116178816	118178711	ENSG00000149577.15	SIDT2	protein_coding	117178743	1	19518	-21978	-206034	0	0	5	116178816	118178711	1999895	99123
ATD_BuduAggrey_37794016_1	ATD (BuduAggrey, EUR)	IMD	Int_Mono_UT	Mono_Int_UT	Monocyte	Sorted cell	ENSG00000149591	TAGLN	5624	1.58289935279169e-63	0.000478450485112597	3.30680020208057e-60	0.99952037654959	1.1729652937576e-06	11:117198261	rs474488	chr11.5		11	117198261	11:117156765	4.85277e-73	11:116972709	5.31644401873754e-10	6858	9165	1	0.972057394162354	116200148	118199264	ENSG00000149591.16	TAGLN	protein_coding	117199370	1	-1109	-42605	-226661	0	1	6	116199581	118199264	1999683	99124
ATD_BuduAggrey_37794016_1	ATD (BuduAggrey, EUR)	IMD	Int_Mono_UT	Mono_Int_UT	Monocyte	Sorted cell	ENSG00000254851	RP11-109L13.1	5602	1.68728430912663e-49	0.000478445566181972	3.5248680545694e-46	0.999509948500106	1.16059337147645e-05	11:117211258	rs236910	chr11.5		11	117211258	11:117211047	2.55442e-57	11:116972709	5.31644401873754e-10	6773	9181	1	0.972056845186695	116136768	118135185	ENSG00000254851.1	AP005018.2	transcribed_unprocessed_pseudogene	117135528	1	75730	75519	-162819	3	3	3	116136768	118135185	1998417	99150
ATD_BuduAggrey_37794016_1	ATD (BuduAggrey, EUR)	IMD	Int_Mono_UT	Mono_Int_UT	Monocyte	Sorted cell	ENSG00000160588	MPZL3	4521	1.92263793131692e-25	1.76592486454831e-05	1.08872350604368e-20	0.99998230477305	3.59783058584905e-08	11:118214265	rs11216819	chr11.6		11	118214265	11:118214265	4.43184e-30	11:118875175	5.29290479777411e-11	5827	7725	0.999999999999958	0.999909147429631	117252457	119251972	ENSG00000160588.9	MPZL3	protein_coding	118252365	-1	38100	38100	-622810	1	1	24	117252457	119251972	1999515	99125
ATD_BuduAggrey_37794016_1	ATD (BuduAggrey, EUR)	IMD	Int_Mono_UT	Mono_Int_UT	Monocyte	Sorted cell	ENSG00000149573	MPZL2	4497	1.17653696365338e-17	1.76592486910608e-05	6.66232275757281e-13	0.99998230452732	3.6223321577969e-08	11:118229696	rs869638	chr11.6		11	118229696	11:118229696	9.66729e-22	11:118875175	5.29290479777411e-11	5797	7689	0.99999999826364	0.999909163267709	117265090	119259979	ENSG00000149573.8	MPZL2	protein_coding	118264297	-1	34601	34601	-610878	1	1	23	117264999	119264283	1999284	99122
ATD_BuduAggrey_37794016_1	ATD (BuduAggrey, EUR)	IMD	Int_Mono_UT	Mono_Int_UT	Monocyte	Sorted cell	ENSG00000160593	JAML	4554	2.56937789595437e-18	1.76592485380896e-05	1.45495003612993e-13	0.999982304553802	3.61975116649246e-08	11:118229696	rs869638	chr11.6		11	118229696	11:118229696	1.4187e-22	11:118875175	5.29290479777411e-11	5859	7763	0.99999999870917	0.999909085885056	117225450	119225087	ENSG00000160593.18	JAML	protein_coding	118225011	-1	-4685	-4685	-650164	0	0	25	117225125	119225087	1999962	99126
ATD_BuduAggrey_37794016_1	ATD (BuduAggrey, EUR)	IMD	Int_Mono_UT	Mono_Int_UT	Monocyte	Sorted cell	ENSG00000255422	AP002954.4	4269	1.54887594084966e-42	1.76592490408904e-05	8.77074962630979e-38	0.999982295724655	4.50262984007988e-08	11:118702038	rs489126	chr11.6		11	118702038	11:118702038	4.17512e-49	11:118875175	5.29290479777411e-11	5743	7335	1	0.999909795196306	117704914	119704475	ENSG00000255422.1	AP002954.1	lncRNA	118704608	1	-2570	-2570	170567	0	0	3	117704914	119704475	1999561	99152
ATD_BuduAggrey_37794016_1	ATD (BuduAggrey, EUR)	IMD	Int_Mono_UT	Mono_Int_UT	Monocyte	Sorted cell	ENSG00000110324	IL10RA	4812	4.39076407888564e-10	1.76398283032702e-05	2.48901061260736e-05	0.999956248054247	1.2215722483883e-06	11:118875175	rs10790275	chr11.6		11	118875175	11:118007844	6.01784e-13	11:118875175	5.29290479777411e-11	6092	8142	0.999996555443581	0.999898600140208	116986684	118986210	ENSG00000110324.10	IL10RA	protein_coding	117986394	1	888781	21450	888781	31	0	31	116986684	118986210	1999526	99117
ATD_BuduAggrey_37794016_1	ATD (BuduAggrey, EUR)	IMD	Int_Mono_UT	Mono_Int_UT	Monocyte	Sorted cell	ENSG00000110344	UBE4A	4443	1.38186951964747e-10	1.7659100422728e-05	7.82505037355919e-06	0.999973935560147	5.80150870795822e-07	11:118875175	rs10790275	chr11.6		11	118875175	11:118420495	2.48096e-14	11:118875175	5.29290479777411e-11	5730	7600	0.999998942765766	0.999909227387952	117360341	119359254	ENSG00000110344.9	UBE4A	protein_coding	118359600	1	515575	60895	515575	19	4	19	117360341	119359312	1998971	99118
ATD_BuduAggrey_37794016_1	ATD (BuduAggrey, EUR)	IMD	Int_Mono_UT	Mono_Int_UT	Monocyte	Sorted cell	ENSG00000110395	CBL	3779	1.56933479813432e-06	1.60168103693027e-05	0.0888652240585197	0.906960322826601	0.00415686696971207	11:118875175	rs10790275	chr11.6		11	118875175	11:119220241	1.23169e-07	11:118875175	5.29290479777411e-11	5380	7020	0.985381874436541	0.999921178191757	118206974	120206223	ENSG00000110395.6	CBL	protein_coding	119206339	1	-331164	13902	-331164	26	0	26	118206904	120206223	1999319	99119
ATD_BuduAggrey_37794016_1	ATD (BuduAggrey, EUR)	IMD	Int_Mono_UT	Mono_Int_UT	Monocyte	Sorted cell	ENSG00000160695	VPS11	3980	2.59369322422473e-07	1.73829870009171e-05	0.014687061308433	0.984328029479188	0.000967266856054529	11:118875175	rs10790275	chr11.6		11	118875175	11:119048494	1.20547e-12	11:118875175	5.29290479777411e-11	5492	7100	0.997794434341001	0.999921176038533	118068698	120067073	ENSG00000160695.14	VPS11	protein_coding	119067818	1	-192643	-19324	-192643	16	2	16	118068043	120067497	1999454	99128
ATD_BuduAggrey_37794016_1	ATD (BuduAggrey, EUR)	IMD	Int_Mono_UT	Mono_Int_UT	Monocyte	Sorted cell	ENSG00000172273	HINFP	3891	5.5222616230888e-07	1.70859168605428e-05	0.0312703858092848	0.96750555509042	0.00120642095727258	11:118875175	rs10790275	chr11.6		11	118875175	11:119115949	2.29865e-08	11:118875175	5.29290479777411e-11	5423	7087	0.995360042721158	0.999921182006083	118121850	120121441	ENSG00000172273.12	HINFP	protein_coding	119121580	1	-246405	-5631	-246405	22	0	22	118121850	120121441	1999591	99133
ATD_BuduAggrey_37794016_1	ATD (BuduAggrey, EUR)	IMD	Int_Mono_UT	Mono_Int_UT	Monocyte	Sorted cell	ENSG00000256269	HMBS	3978	1.47305544204551e-09	1.76578663655623e-05	8.34133166435211e-05	0.999895282703554	3.64464038079843e-06	11:118875175	rs10790275	chr11.6		11	118875175	11:119083356	1.07864e-15	11:118875175	5.29290479777411e-11	5480	7116	0.997922714450211	0.999921180511671	118085044	120081175	ENSG00000256269.7	HMBS	protein_coding	119084881	1	-209706	-1525	-209706	17	0	17	118085044	120082352	1997308	99154
ATD_BuduAggrey_37794016_1	ATD (BuduAggrey, EUR)	IMD	Int_Mono_UT	Mono_Int_UT	Monocyte	Sorted cell	ENSG00000196655	TRAPPC4	4051	3.40910096658202e-25	1.76593586535642e-05	1.93044416213482e-20	0.999982287129172	5.3512177006462e-08	11:119026249	rs57156480	chr11.6		11	119026249	11:119021567	1.15712e-37	11:118875175	5.29290479777411e-11	5556	7182	1	0.999921100968593	118018509	120017242	ENSG00000196655.11	TRAPPC4	protein_coding	119018766	1	7483	2801	-143591	0	0	11	118018509	120018255	1999746	99145
ATD_BuduAggrey_37794016_1	ATD (BuduAggrey, EUR)	IMD	Int_Mono_UT	Mono_Int_UT	Monocyte	Sorted cell	ENSG00000135404	CD63	3110	1.15019405706389e-07	0.0015868545078533	7.23615370150464e-05	0.998329176355688	1.14925800384873e-05	12:55646493	rs11171636	chr12.1		12	55646493	12:55646493	5.96529e-16	12:55991020	3.22661394379293e-09	4516	6767	0.999989357676113	0.9367239455332	54730993	56728152	ENSG00000135404.11	CD63	protein_coding	55729009	-1	82516	82516	-262011	7	7	17	54730993	56728152	1997159	99160
ATD_BuduAggrey_37794016_1	ATD (BuduAggrey, EUR)	IMD	Int_Mono_UT	Mono_Int_UT	Monocyte	Sorted cell	ENSG00000182796	TMEM198B	3051	1.80299204375612e-07	0.00158676891399412	0.000113431661595681	0.998284099531685	1.55195935198046e-05	12:55847314	rs2046292	chr12.1		12	55847314	12:55847314	1.21517e-12	12:55991020	3.22661394379293e-09	4444	6498	0.999973208845169	0.936729672642121	54829703	56828869	ENSG00000182796.13	TMEM198B	transcribed_unitary_pseudogene	55832159	1	15155	15155	158861	1	1	9	54829703	56829501	1999798	99166
ATD_BuduAggrey_37794016_1	ATD (BuduAggrey, EUR)	IMD	Int_Mono_UT	Mono_Int_UT	Monocyte	Sorted cell	ENSG00000123342	MMP19	3023	5.26509895021332e-05	0.00148191196877552	0.0331249051617097	0.932265680865043	0.0330748510149706	12:55991020	rs705699	chr12.1		12	55991020	12:55848233	2.25653e-08	12:55991020	3.22661394379293e-09	4414	6466	0.992512144440989	0.93673096430852	54843250	56842031	ENSG00000123342.15	MMP19	protein_coding	55842936	-1	-148084	-5297	-148084	8	0	8	54843250	56842031	1998781	99157
ATD_BuduAggrey_37794016_1	ATD (BuduAggrey, EUR)	IMD	Int_Mono_UT	Mono_Int_UT	Monocyte	Sorted cell	ENSG00000123353	ORMDL2	3059	0.000558298243464789	0.000973730357896358	0.351240888898528	0.612531347397367	0.0346957351027436	12:55991020	rs705699	chr12.1		12	55991020	12:55752571	3.62216e-09	12:55991020	3.22661394379293e-09	4453	6563	0.910268867624782	0.93672757524144	54818171	56817581	ENSG00000123353.9	ORMDL2	protein_coding	55818041	1	172979	-65470	172979	12	2	12	54818171	56817581	1999410	99158
ATD_BuduAggrey_37794016_1	ATD (BuduAggrey, EUR)	IMD	Int_Mono_UT	Mono_Int_UT	Monocyte	Sorted cell	ENSG00000197728	RPS26	2681	2.12243695741743e-08	0.000155136615591818	1.36716853326424e-05	0.0981279004667766	0.901703270007928	12:55991020	rs705699	chr12.1		12	55991020	12:56007301	2.25838e-19	12:55991020	3.22661394379293e-09	4063	5996	0.999951625312384	0.938151150220673	55042158	57041338	ENSG00000197728.9	RPS26	protein_coding	56041918	1	-50898	-34617	-50898	3	2	3	55042099	57041371	1999272	99168
ATD_BuduAggrey_37794016_1	ATD (BuduAggrey, EUR)	IMD	Int_Mono_UT	Mono_Int_UT	Monocyte	Sorted cell	ENSG00000170439	TMT1B	3205	5.82692648220665e-05	0.00152298402603652	0.0366587319786518	0.958142200248211	0.00361781448227939	12:56074081	rs10876869	chr12.1		12	56074081	12:55646493	5.5919e-10	12:55991020	3.22661394379293e-09	4611	6835	0.994901345165312	0.936727646638625	54681653	56680909	ENSG00000170439.6	METTL7B	protein_coding	55681736	1	392345	-35243	309284	26	2	22	54681653	56680909	1999256	99162
ATD_BuduAggrey_37794016_1	ATD (BuduAggrey, EUR)	IMD	Int_Mono_UT	Mono_Int_UT	Monocyte	Sorted cell	ENSG00000176422	SPRYD4	2181	3.29170749174758e-13	0.00151842067701648	2.16451779149589e-10	0.998463094587198	1.84845190055392e-05	12:56467674	rs7302925	chr12.1		12	56467674	12:56469986	3.23914e-21	12:55991020	3.22661394379293e-09	3467	5295	0.999999999914456	0.939112452294876	55469440	57467701	ENSG00000176422.13	SPRYD4	protein_coding	56468578	1	-904	1408	-477558	0	0	35	55469398	57467701	1998303	99164
ATD_BuduAggrey_37794016_1	ATD (BuduAggrey, EUR)	IMD	Int_Mono_UT	Mono_Int_UT	Monocyte	Sorted cell	ENSG00000076067	RBMS2	2147	6.41190648933165e-24	0.00151838520350289	4.21631123046863e-21	0.998452523175899	2.90916206007572e-05	12:56521763	rs3782235	chr12.1		12	56521763	12:56521763	1.16742e-33	12:55991020	3.22661394379293e-09	3358	5134	1	0.939097887750523	55522599	57518773	ENSG00000076067.12	RBMS2	protein_coding	56521820	1	-57	-57	-530800	0	0	39	55522599	57521851	1999252	99155
ATD_BuduAggrey_37794016_1	ATD (BuduAggrey, EUR)	IMD	Int_Mono_UT	Mono_Int_UT	Monocyte	Sorted cell	ENSG00000198056	PRIM1	2088	3.21079239485237e-11	0.00151839051661745	2.11138530204531e-08	0.99847857037121	3.0179662107426e-06	12:56756322	rs2958138	chr12.1		12	56756322	12:56733227	2.07721e-15	12:55991020	3.22661394379293e-09	3160	4990	0.999999997264962	0.939093459562497	55752571	57751373	ENSG00000198056.13	PRIM1	protein_coding	56752323	-1	-3999	19096	761303	0	1	47	55752571	57751373	1998802	99170
ATD_BuduAggrey_37794016_1	ATD (BuduAggrey, EUR)	IMD	Int_Mono_UT	Mono_Int_UT	Monocyte	Sorted cell	ENSG00000127314	RAP1B	3968	7.80107658455766e-10	3.35002347810424e-10	0.678947125333892	0.29150178504236	0.0295510885086368	12:68252741	rs2227491	chr12.2		12	68252741	12:68384225	3.7434e-08	12:68252741	1.40105726957309e-15	4850	8029	0.914490403081834	0.999999836090417	67610932	69609715	ENSG00000127314.17	RAP1B	protein_coding	68610899	1	-358158	-226674	-358158	7	5	7	67610932	69610386	1999454	99159
ATD_BuduAggrey_37794016_1	ATD (BuduAggrey, EUR)	IMD	Int_Mono_UT	Mono_Int_UT	Monocyte	Sorted cell	ENSG00000111554	MDM1	4069	3.28876779170558e-42	1.14899617517038e-09	2.86229652264981e-33	0.999999989345568	9.50543898870265e-09	12:68324609	rs11177166	chr12.2		12	68324609	12:68323477	3.61688e-48	12:68252741	1.40105726957309e-15	4979	8238	1.00000000000001	0.999999836074475	67332737	69331129	ENSG00000111554.14	MDM1	protein_coding	68332362	-1	7753	8885	79621	0	0	1	67332737	69331129	1998392	99156
ATD_BuduAggrey_37794016_1	ATD (BuduAggrey, EUR)	IMD	Int_Mono_UT	Mono_Int_UT	Monocyte	Sorted cell	ENSG00000251301	LINC02384	4002	1.60469957016431e-21	1.14899618606683e-09	1.39661000425209e-12	0.999999998843457	6.15379902410948e-12	12:68454212	rs10784715	chr12.2		12	68454212	12:68453776	1.05773e-22	12:68252741	1.40105726957309e-15	4897	8167	0.999999999999872	0.999999836077575	67451682	69448863	ENSG00000251301.6	LINC02384	lncRNA	68498024	-1	43812	44248	245283	1	1	4	67451682	69448863	1997181	99171
ATD_BuduAggrey_37794016_1	ATD (BuduAggrey, EUR)	IMD	Int_Mono_UT	Mono_Int_UT	Monocyte	Sorted cell	ENSG00000173598	NUDT4	4485	1.82136059586367e-07	0.00261773580091367	6.93899596477708e-05	0.997301566497556	1.11256058223615e-05	12:93394072	rs2035052	chr12.3		12	93394072	12:93391394	1.34937e-12	12:94218132	3.49330523026174e-09	5457	7646	0.999993247615156	0.999460714340043	92377928	94377738	ENSG00000173598.13	NUDT4	protein_coding	93377925	1	16147	13469	840207	0	0	13	92377928	94377738	1999810	99163
ATD_BuduAggrey_37794016_1	ATD (BuduAggrey, EUR)	IMD	Int_Mono_UT	Mono_Int_UT	Monocyte	Sorted cell	ENSG00000198015	MRPL42	4356	1.8073912789264e-23	0.00261793735389963	6.8857477494239e-21	0.997374291445234	7.77120086366952e-06	12:93465779	rs10735318	chr12.3		12	93465779	12:93465779	1.91462e-36	12:94218132	3.49330523026174e-09	5369	7485	0.999999999999994	0.999466885308421	92468587	94465233	ENSG00000198015.12	MRPL42	protein_coding	93467514	1	-1735	-1735	750618	0	0	11	92468459	94465233	1996774	99169
ATD_BuduAggrey_37794016_1	ATD (BuduAggrey, EUR)	IMD	Int_Mono_UT	Mono_Int_UT	Monocyte	Sorted cell	ENSG00000136040	PLXNC1	5126	0.000473567156359856	0.00210176828118809	0.181687104007099	0.806338202978747	0.00939935757660622	12:94218132	rs5005507	chr12.3		12	94218132	12:94141464	3.32473e-13	12:94218132	3.49330523026174e-09	6187	8504	0.977585379739694	0.999499134857805	93149780	95148058	ENSG00000136040.8	PLXNC1	protein_coding	94148577	1	69555	-7113	69555	1	0	1	93149780	95148058	1998278	99161
ATD_BuduAggrey_37794016_1	ATD (BuduAggrey, EUR)	IMD	Int_Mono_UT	Mono_Int_UT	Monocyte	Sorted cell	ENSG00000184752	NDUFA12	5446	2.82035260915843e-30	0.00259910055009559	1.08209583865955e-27	0.997206798013255	0.00019410143664931	12:95003776	rs835044	chr12.3		12	95003776	12:95003776	2.30668e-42	12:94218132	3.49330523026174e-09	6546	9477	1	0.99946274509484	94003900	96002632	ENSG00000184752.12	NDUFA12	protein_coding	95003697	-1	-79	-79	785565	0	0	10	94003774	96002947	1999173	99167
ATD_BuduAggrey_37794016_1	ATD (BuduAggrey, EUR)	IMD	Int_Mono_UT	Mono_Int_UT	Monocyte	Sorted cell	ENSG00000180263	FGD6	5092	1.71372169658669e-14	0.00524888578622594	3.24747205025479e-12	0.994654301307591	9.6812902918653e-05	12:95141094	rs7485088	chr12.3		12	95141094	12:95130291	3.25517e-24	12:94218132	3.49330523026174e-09	6144	9364	0.971031312810502	0.998931613621601	94218132	96215566	ENSG00000180263.13	FGD6	protein_coding	95217467	-1	76373	87176	999335	0	0	12	94217803	96215567	1997764	99165
ATD_BuduAggrey_37794016_1	ATD (BuduAggrey, EUR)	IMD	Int_Mono_UT	Mono_Int_UT	Monocyte	Sorted cell	ENSG00000165410	CFL2	4471	1.41250134407566e-22	1.77541911853323e-10	7.95587548358549e-13	0.99999999982095	7.12491001259928e-13	14:34716139	rs6571678	chr14.1		14	34716139	14:34716139	1.16681e-23	14:35169731	2.14628208320298e-16	5492	8414	0.999999999999874	0.999990357043699	33715580	35713691	ENSG00000165410.14	CFL2	protein_coding	34714593	-1	-1546	-1546	-455138	0	0	11	33715580	35714298	1998718	99179
ATD_BuduAggrey_37794016_1	ATD (BuduAggrey, EUR)	IMD	Int_Mono_UT	Mono_Int_UT	Monocyte	Sorted cell	ENSG00000092020	PPP2R3C	4177	4.9634305014657e-70	1.77541872306424e-10	2.79563875862238e-60	0.999999776626449	2.23196000084914e-07	14:35087636	rs1961195	chr14.1		14	35087636	14:35127078	2.90521e-76	14:35169731	2.14628208320298e-16	5340	7717	0.999999999999988	0.99999035704706	34122665	36122374	ENSG00000092020.10	PPP2R3C	protein_coding	35121990	-1	34354	-5088	-47741	0	2	3	34122665	36122374	1999709	99173
ATD_BuduAggrey_37794016_1	ATD (BuduAggrey, EUR)	IMD	Int_Mono_UT	Mono_Int_UT	Monocyte	Sorted cell	ENSG00000100890	PRORP	4176	9.35742588193247e-13	1.51985332404118e-10	0.00527054473085535	0.855775351500119	0.138954103616105	14:35146587	rs77477310	chr14.1		14	35146587	14:35054342	5.5799e-08	14:35169731	2.14628208320298e-16	5339	7716	0.999248558284863	0.999990357047055	34122089	36121686	ENSG00000100890.15	KIAA0391	protein_coding	35122552	1	24035	-68210	47179	0	2	1	34122089	36121686	1999597	99175
ATD_BuduAggrey_37794016_1	ATD (BuduAggrey, EUR)	IMD	Int_Mono_UT	Mono_Int_UT	Monocyte	Sorted cell	ENSG00000100883	SRP54	4178	2.2267995608264e-13	1.55603752632754e-10	0.00125423880884236	0.876188799514041	0.12255696152129	14:35169731	rs2415269	chr14.1		14	35169731	14:34914779	1.27297e-10	14:35169731	2.14628208320298e-16	5274	7838	0.992786978779352	0.999990357044653	33982061	35981868	ENSG00000100883.11	SRP54	protein_coding	34982992	1	186739	-68213	186739	5	2	5	33982061	35981868	1999807	99174
ATD_BuduAggrey_37794016_1	ATD (BuduAggrey, EUR)	IMD	Int_Mono_UT	Mono_Int_UT	Monocyte	Sorted cell	ENSG00000151327	FAM177A1	4118	2.02390895598699e-23	1.77541911769941e-10	1.13996122633504e-13	0.999999999348979	4.7336410842712e-10	14:35169731	rs2415269	chr14.1		14	35169731	14:34940495	6.34105e-24	14:35169731	2.14628208320298e-16	5221	7664	0.999999999878842	0.999990357047505	34045708	36044513	ENSG00000151327.12	FAM177A1	protein_coding	35046272	1	123459	-105777	123459	4	2	4	34045514	36044513	1998999	99178
ATD_BuduAggrey_37794016_1	ATD (BuduAggrey, EUR)	IMD	Int_Mono_UT	Mono_Int_UT	Monocyte	Sorted cell	ENSG00000174373	RALGAPA1	3962	1.77451847298106e-14	1.77523393719646e-10	9.99492713509463e-05	0.999895688061888	4.36248921818743e-06	14:35169731	rs2415269	chr14.1		14	35169731	14:35527781	1.42575e-18	14:35169731	2.14628208320298e-16	5047	7010	0.995731022045087	0.99999035705249	34809469	36809204	ENSG00000174373.16	RALGAPA1	protein_coding	35809295	-1	639564	281514	639564	4	1	4	34809469	36809204	1999735	99181
ATD_BuduAggrey_37794016_1	ATD (BuduAggrey, EUR)	IMD	Int_Mono_UT	Mono_Int_UT	Monocyte	Sorted cell	ENSG00000258738	BAZ1A-AS1	4299	1.07245385488203e-15	1.77526714372516e-10	6.04056722998104e-06	0.99991424098564	7.97182696026577e-05	14:35169731	rs2415269	chr14.1		14	35169731	14:34857208	2.7812e-12	14:35169731	2.14628208320298e-16	5403	8017	0.999165085347196	0.999990357045367	33874358	35873942	ENSG00000258738.1	AL121603.2	lncRNA	34874343	1	295388	-17135	295388	9	0	9	33874358	35873942	1999584	99185
ATD_BuduAggrey_37794016_1	ATD (BuduAggrey, EUR)	IMD	Int_Mono_UT	Mono_Int_UT	Monocyte	Sorted cell	ENSG00000100902	PSMA6	4019	9.88919532809491e-11	6.27976402092369e-11	0.557006242810713	0.353527070703868	0.0894666863237276	14:35292469	rs1048990	chr14.1		14	35292469	14:35338804	5.74946e-08	14:35169731	2.14628208320298e-16	5175	7595	0.904003855503861	0.999990357046919	34279175	36277991	ENSG00000100902.10	PSMA6	protein_coding	35292382	1	87	46422	-122651	0	0	0	34279175	36277991	1998816	99176
ATD_BuduAggrey_37794016_1	ATD (BuduAggrey, EUR)	IMD	Int_Mono_UT	Mono_Int_UT	Monocyte	Sorted cell	ENSG00000126214	KLC1	4023	5.56292275709268e-08	5.78024049120032e-06	0.0095277992231628	0.989999706032043	0.000466658875074821	14:102782790	rs4906263	chr14.2		14	102782790	14:103618504	1.70041e-08	14:102782790	2.54753083970471e-12	5655	7959	0.959599526323249	0.999995346207561	102562687	104449046	ENSG00000126214.21	KLC1	protein_coding	103629211	1	-846421	-10707	-846421	24	0	24	102562053	104449541	1887488	99177
ATD_BuduAggrey_37794016_1	ATD (BuduAggrey, EUR)	IMD	Int_Mono_UT	Mono_Int_UT	Monocyte	Sorted cell	ENSG00000166165	CKB	4132	3.2107743628886e-08	5.8048622241064e-06	0.00549919807665155	0.994217149200122	0.000277815753257906	14:102782790	rs4906263	chr14.2		14	102782790	14:103524408	3.30281e-09	14:102782790	2.54753083970471e-12	5793	8179	0.998904544148141	0.999995276971962	102524130	104449046	ENSG00000166165.12	CKB	protein_coding	103522830	-1	740040	-1578	740040	17	0	17	102523825	104449541	1925716	99180
ATD_BuduAggrey_37794016_1	ATD (BuduAggrey, EUR)	IMD	Int_Mono_UT	Mono_Int_UT	Monocyte	Sorted cell	ENSG00000269958	RP11-73M18.8	4072	2.94559558895964e-10	5.83797318348569e-06	5.04501767436777e-05	0.999888605113877	5.51064416372883e-05	14:102782790	rs4906263	chr14.2		14	102782790	14:103716661	6.35017e-12	14:102782790	2.54753083970471e-12	5662	8702	0.99996834656554	0.999995090863396	102697118	104696224	ENSG00000269958.1	AL049840.4	lncRNA	103696353	1	-913563	20308	-913563	29	2	29	102697118	104696224	1999106	99186
ATD_BuduAggrey_37794016_1	ATD (BuduAggrey, EUR)	IMD	Int_Mono_UT	Mono_Int_UT	Monocyte	Sorted cell	ENSG00000075413	MARK3	4300	3.43284920875628e-28	5.83858824852741e-06	5.87955335279297e-23	0.999994145491491	1.59202611484063e-08	14:103380937	rs8020912	chr14.2		14	103380937	14:103374567	1.40415e-32	14:102782790	2.54753083970471e-12	5988	8471	0.999999999999997	0.999995145005201	102386450	104384911	ENSG00000075413.17	MARK3	protein_coding	103385415	1	-4478	-10848	-602625	0	0	15	102386450	104384911	1998461	99172
ATD_BuduAggrey_37794016_1	ATD (BuduAggrey, EUR)	IMD	Int_Mono_UT	Mono_Int_UT	Monocyte	Sorted cell	ENSG00000258701	VESTAR	3399	1.64114513879421e-08	0.0311552973938222	5.10258807967239e-07	0.968668692022279	0.000175483913638131	14:104817536	rs76751100	chr14.3		14	104817536	14:104817536	1.79611e-13	14:105057326	4.60358007700442e-08	5021	7245	0.999995314429118	0.98826495534971	103822668	105532207	ENSG00000258701.1	LINC00638	lncRNA	104821201	1	-3665	-3665	236125	0	0	7	103822668	105532661	1709993	99184
ATD_BuduAggrey_37794016_1	ATD (BuduAggrey, EUR)	IMD	Int_Mono_UT	Mono_Int_UT	Monocyte	Sorted cell	ENSG00000184916	JAG2	2630	9.58361295907046e-06	0.0311601495876805	0.000297854797215747	0.968444614097696	8.77979044478022e-05	14:105178045	rs11625862	chr14.3		14	105178045	14:105178045	1.0137e-09	14:105057326	4.60358007700442e-08	3973	5722	0.999953650646075	0.989530511428846	104168940	105532207	ENSG00000184916.8	JAG2	protein_coding	105168776	-1	-9269	-9269	111450	0	0	1	104168940	105532661	1363721	99183
ATD_BuduAggrey_37794016_1	ATD (BuduAggrey, EUR)	IMD	Int_Mono_UT	Mono_Int_UT	Monocyte	Sorted cell	ENSG00000183828	NUDT14	2599	1.31249879827654e-14	0.0311704146725851	4.07915713312283e-13	0.968755171337137	7.44139898565365e-05	14:105182269	rs10873554	chr14.3		14	105182269	14:105182269	4.4047e-21	14:105057326	4.60358007700442e-08	3928	5646	0.999999975456698	0.989563219953936	104182265	105532207	ENSG00000183828.14	NUDT14	protein_coding	105181312	-1	-957	-957	123986	0	0	3	104182265	105532661	1350396	99182
ATD_BuduAggrey_37794016_1	ATD (BuduAggrey, EUR)	IMD	Int_Mono_UT	Mono_Int_UT	Monocyte	Sorted cell	ENSG00000048471	SNX29	7089	8.38460477467937e-34	3.76695560077965e-29	2.22577873138253e-05	0.999976727443604	1.01476908086132e-06	16:11135732	rs2041733	chr16.1		16	11135732	16:11984718	1.22848e-21	16:11135732	7.15887431361968e-36	8594	11508	0.964475132192315	1	10977116	12976571	ENSG00000048471.13	SNX29	protein_coding	11976734	1	-841002	7984	-841002	25	1	25	10977116	12976571	1999455	99187
ATD_BuduAggrey_37794016_1	ATD (BuduAggrey, EUR)	IMD	Int_Mono_UT	Mono_Int_UT	Monocyte	Sorted cell	ENSG00000153066	TXNDC11	6759	4.62159873725097e-32	3.62928348386801e-29	0.00127171231874196	0.998659599244856	6.86884364038391e-05	16:11135732	rs2041733	chr16.1		16	11135732	16:11703863	4.51888e-11	16:11135732	7.15887431361968e-36	8272	11102	0.997175311263233	1	10743009	12742479	ENSG00000153066.12	TXNDC11	protein_coding	11742857	-1	607125	38994	607125	13	0	13	10742964	12742479	1999515	99188
ATD_BuduAggrey_37794016_1	ATD (BuduAggrey, EUR)	IMD	Int_Mono_UT	Mono_Int_UT	Monocyte	Sorted cell	ENSG00000175643	RMI2	5949	4.06865140072707e-30	2.8556074873149e-29	0.124304675320806	0.872433325458588	0.00326199922060482	16:11135732	rs2041733	chr16.1		16	11135732	16:11321884	3.33334e-11	16:11135732	7.15887431361968e-36	7317	9991	0.98172467177651	1	10250745	12249115	ENSG00000175643.8	RMI2	protein_coding	11345459	1	-209727	-23575	-209727	6	1	6	10250469	12249115	1998646	99189
ATD_BuduAggrey_37794016_1	ATD (BuduAggrey, EUR)	IMD	Int_Mono_UT	Mono_Int_UT	Monocyte	Sorted cell	ENSG00000189067	LITAF	6923	6.7516704068711e-44	3.7136912729559e-29	1.81804838114535e-15	1	4.83155634280778e-17	16:11135732	rs2041733	chr16.1		16	11135732	16:11607272	5.41574e-24	16:11135732	7.15887431361968e-36	8460	11345	1	1	10636592	12636161	ENSG00000189067.12	LITAF	protein_coding	11586919	-1	451187	-20353	451187	11	0	11	10636592	12636161	1999569	99190
ATD_BuduAggrey_37794016_1	ATD (BuduAggrey, EUR)	IMD	Int_Mono_UT	Mono_Int_UT	Monocyte	Sorted cell	ENSG00000234719	NPIPB2	7089	1.61775747477005e-44	3.76704326286353e-29	4.29450197909415e-16	1	9.73691960889956e-18	16:11135732	rs2041733	chr16.1		16	11135732	16:11976565	7.97934e-26	16:11135732	7.15887431361968e-36	8594	11508	0.999999999999974	1	10977116	12976571	ENSG00000234719.8	NPIPB2	protein_coding	11942045	-1	806313	-34520	806313	23	1	23	10977116	12976571	1999455	99191
ATD_BuduAggrey_37794016_1	ATD (BuduAggrey, EUR)	IMD	Int_Mono_UT	Mono_Int_UT	Monocyte	Sorted cell	ENSG00000262420	TXNDC11-AS1	6753	2.74916561778555e-47	3.63153575475459e-29	7.57025623164031e-19	1	6.85076898425458e-20	16:11135732	rs2041733	chr16.1		16	11135732	16:11740965	1.78269e-27	16:11135732	7.15887431361968e-36	8265	11094	1	1	10743009	12741793	ENSG00000262420.3	AC007613.1	lncRNA	11743117	1	-607385	-2152	-607385	14	1	14	10742964	12741793	1998829	99192
ATD_BuduAggrey_37794016_1	ATD (BuduAggrey, EUR)	IMD	Int_Mono_UT	Mono_Int_UT	Monocyte	Sorted cell	ENSG00000108344	PSMD3	2401	2.93544353631999e-08	2.05693462782062e-05	0.00142497552364905	0.998513929624665	4.04961509723659e-05	17:40601537	rs1358175	chr17.1		17	40601537	17:40036380	7.39188e-10	17:40601537	1.92334734031168e-11	3257	6099	0.999802122698898	0.988898104757475	38981041	40944480	ENSG00000108344.14	PSMD3	protein_coding	39980807	1	620730	55573	620730	19	2	19	38981041	40944480	1963439	99197
ATD_BuduAggrey_37794016_1	ATD (BuduAggrey, EUR)	IMD	Int_Mono_UT	Mono_Int_UT	Monocyte	Sorted cell	ENSG00000126351	THRA	2266	6.95579746767114e-08	2.05281894437156e-05	0.0033766075023695	0.996515880698711	8.69140515017164e-05	17:40601537	rs1358175	chr17.1		17	40601537	17:40096407	3.07917e-09	17:40601537	1.92334734031168e-11	3039	5869	0.999723747241691	0.988898350116237	39058397	40944480	ENSG00000126351.12	THRA	protein_coding	40062965	1	538572	33442	538572	15	0	15	39058397	40944480	1886083	99201
ATD_BuduAggrey_37794016_1	ATD (BuduAggrey, EUR)	IMD	Int_Mono_UT	Mono_Int_UT	Monocyte	Sorted cell	ENSG00000131748	STARD3	2264	3.36907144059229e-10	2.06047067271255e-05	1.63503678829513e-05	0.999962573462513	4.71125969863114e-07	17:40601537	rs1358175	chr17.1		17	40601537	17:39625357	3.98516e-12	17:40601537	1.92334734031168e-11	3172	5449	0.999991913554789	0.988893278654668	38841426	40635229	ENSG00000131748.15	STARD3	protein_coding	39637144	1	964393	-11787	964393	35	1	35	38841426	40635229	1793803	99202
ATD_BuduAggrey_37794016_1	ATD (BuduAggrey, EUR)	IMD	Int_Mono_UT	Mono_Int_UT	Monocyte	Sorted cell	ENSG00000131759	RARA	1950	1.64431277654225e-05	3.58630718889327e-06	0.798211636840806	0.17403745854429	0.0277308751799496	17:40601537	rs1358175	chr17.1		17	40601537	17:40356667	3.33975e-08	17:40601537	1.92334734031168e-11	2570	7037	0.937662141771279	0.988895808467064	39309850	41307478	ENSG00000131759.17	RARA	protein_coding	40309180	1	292357	47487	292357	8	2	8	39309850	41307478	1997628	99203
ATD_BuduAggrey_37794016_1	ATD (BuduAggrey, EUR)	IMD	Int_Mono_UT	Mono_Int_UT	Monocyte	Sorted cell	ENSG00000167920	KRT10-AS1	2398	6.40946760348448e-11	2.05990600198891e-05	3.11145898638347e-06	0.999975884474134	4.0494276502466e-07	17:40601537	rs1358175	chr17.1		17	40601537	17:40799085	1.77452e-13	17:40601537	1.92334734031168e-11	3027	7733	0.999999792322296	0.988894858595274	39820216	41818912	ENSG00000167920.8	TMEM99	lncRNA	40819098	1	-217561	-20013	-217561	5	1	5	39820216	41818912	1998696	99210
ATD_BuduAggrey_37794016_1	ATD (BuduAggrey, EUR)	IMD	Int_Mono_UT	Mono_Int_UT	Monocyte	Sorted cell	ENSG00000186395	KRT10	2401	9.9397011118975e-10	2.05980927470184e-05	4.82520144810306e-05	0.9999289253283	2.22357050263388e-06	17:40601537	rs1358175	chr17.1		17	40601537	17:40799709	3.91705e-13	17:40601537	1.92334734031168e-11	3032	7729	0.999996674798726	0.988894863212044	39826630	41821482	ENSG00000186395.7	KRT10	protein_coding	40822614	-1	221077	22905	221077	6	2	6	39823692	41821957	1998265	99214
ATD_BuduAggrey_37794016_1	ATD (BuduAggrey, EUR)	IMD	Int_Mono_UT	Mono_Int_UT	Monocyte	Sorted cell	ENSG00000073584	SMARCE1	2083	2.49271501804041e-27	2.05992629147705e-05	1.2100600042461e-22	0.999967641847712	1.17588893716687e-05	17:40614713	rs8074179	chr17.1		17	40614713	17:40623690	2.83883e-36	17:40601537	1.92334734031168e-11	2681	7432	1	0.988894775395947	39651445	41647956	ENSG00000073584.18	SMARCE1	protein_coding	40647818	-1	33105	24128	46281	0	0	0	39651445	41647956	1996511	99196
ATD_BuduAggrey_37794016_1	ATD (BuduAggrey, EUR)	IMD	Int_Mono_UT	Mono_Int_UT	Monocyte	Sorted cell	ENSG00000178852	EFCAB13	2647	9.09207994353847e-29	0.000207307798003254	4.38487192330286e-25	0.999791187335265	1.50486672709906e-06	17:47323969	rs118099962	chr17.4		17	47323969	17:47323969	1.23848e-38	17:47741840	4.73291849285556e-10	3260	5092	0.999999999999995	0.998470607970005	46903953	48322473	ENSG00000178852.15	EFCAB13	protein_coding	47323955	1	14	14	417885	0	0	10	46903953	48322473	1418520	99213
ATD_BuduAggrey_37794016_1	ATD (BuduAggrey, EUR)	IMD	Int_Mono_UT	Mono_Int_UT	Monocyte	Sorted cell	ENSG00000198933	TBKBP1	3296	1.24089907771751e-31	0.000207307127556731	5.98454504960218e-28	0.999790281304641	2.41156779580146e-06	17:47695566	rs6503807	chr17.4		17	47695566	17:47691870	3.53933e-38	17:47741840	4.73291849285556e-10	4031	6381	0.999999999999998	0.998464132884165	46903953	48694004	ENSG00000198933.9	TBKBP1	protein_coding	47694161	1	1405	-2291	47679	0	0	1	46903953	48694004	1790051	99215
ATD_BuduAggrey_37794016_1	ATD (BuduAggrey, EUR)	IMD	Int_Mono_UT	Mono_Int_UT	Monocyte	Sorted cell	ENSG00000159111	MRPL10	3617	4.62927208576732e-07	0.000206799442977687	0.00223258650941906	0.997343507603475	0.000216643516919374	17:47741840	rs56308324	chr17.4		17	47741840	17:47810372	8.12484e-10	17:47741840	4.73291849285556e-10	4406	6862	0.944133410148082	0.998462382947332	46903953	48831378	ENSG00000159111.12	MRPL10	protein_coding	47831541	-1	89701	21169	89701	1	1	1	46903953	48831378	1927425	99204
ATD_BuduAggrey_37794016_1	ATD (BuduAggrey, EUR)	IMD	Int_Mono_UT	Mono_Int_UT	Monocyte	Sorted cell	ENSG00000108465	CDK5RAP3	3826	2.86148639797438e-35	0.000207306565074818	1.38002938621371e-31	0.999792106735265	5.8669966115792e-07	17:48019787	rs757352	chr17.4		17	48019787	17:48019787	1.91514e-44	17:47741840	4.73291849285556e-10	4639	7168	1.00000000000001	0.998459021160837	46967985	48967647	ENSG00000108465.14	CDK5RAP3	protein_coding	47971113	1	48674	48674	-229273	2	2	10	46967985	48967647	1999662	99198
ATD_BuduAggrey_37794016_1	ATD (BuduAggrey, EUR)	IMD	Int_Mono_UT	Mono_Int_UT	Monocyte	Sorted cell	ENSG00000002919	SNX11	3760	2.98751224856846e-10	0.000207306204966356	1.44080896959523e-06	0.999790508865564	7.43821747480601e-07	17:48116902	rs12939514	chr17.4		17	48116902	17:48058771	2.16826e-18	17:47741840	4.73291849285556e-10	4583	6899	0.991574626572996	0.998460533026575	47104133	49102903	ENSG00000002919.14	SNX11	protein_coding	48107766	1	9136	-48995	-365926	0	3	19	47103820	49102903	1999083	99193
ATD_BuduAggrey_37794016_1	ATD (BuduAggrey, EUR)	IMD	Int_Mono_UT	Mono_Int_UT	Monocyte	Sorted cell	ENSG00000159202	UBE2Z	3492	2.04490416588648e-48	4.4011254586903e-12	4.64632100373208e-37	0.999999999995495	1.02989894108727e-13	17:48940663	rs8182364	chr17.5		17	48940663	17:48880334	4.28637e-54	17:49377145	4.74051556655671e-18	4318	6418	1	0.999999997086598	47908916	49908109	ENSG00000159202.17	UBE2Z	protein_coding	48908407	1	32256	-28073	468738	1	1	12	47908916	49908304	1999388	99206
ATD_BuduAggrey_37794016_1	ATD (BuduAggrey, EUR)	IMD	Int_Mono_UT	Mono_Int_UT	Monocyte	Sorted cell	ENSG00000005882	PDK2	3480	5.13068146272646e-19	4.4011249216307e-12	1.16576578215291e-07	0.999999877956761	5.46225923905936e-09	17:49377145	rs28406364	chr17.5		17	49377145	17:50089934	2.57042e-16	17:49377145	4.74051556655671e-18	4469	6693	0.99999941678504	0.999999997086381	49095832	51094053	ENSG00000005882.11	PDK2	protein_coding	50095351	1	-718206	-5417	-718206	20	1	20	49095832	51094470	1998638	99194
ATD_BuduAggrey_37794016_1	ATD (BuduAggrey, EUR)	IMD	Int_Mono_UT	Mono_Int_UT	Monocyte	Sorted cell	ENSG00000015532	XYLT2	3365	2.33617194129993e-13	7.61016371691626e-12	0.0297466007376058	0.969003666703288	0.00124973255126438	17:49377145	rs28406364	chr17.5		17	49377145	17:50339826	1.93645e-09	17:49377145	4.74051556655671e-18	4390	6565	0.996855042239612	0.999999999955648	49346349	51345373	ENSG00000015532.9	XYLT2	protein_coding	50346126	1	-968981	-6300	-968981	32	0	32	49346349	51345373	1999024	99195
ATD_BuduAggrey_37794016_1	ATD (BuduAggrey, EUR)	IMD	Int_Mono_UT	Mono_Int_UT	Monocyte	Sorted cell	ENSG00000108819	PPP1R9B	3399	2.3123448148704e-17	4.40110149883818e-12	5.25398522846909e-06	0.999994555586141	1.90424232844579e-07	17:49377145	rs28406364	chr17.5		17	49377145	17:50134169	6.36344e-15	17:49377145	4.74051556655671e-18	4399	6593	0.999999451588442	0.999999997086393	49150875	51150445	ENSG00000108819.10	PPP1R9B	protein_coding	50150677	-1	773532	16508	773532	25	1	25	49150875	51150445	1999570	99199
ATD_BuduAggrey_37794016_1	ATD (BuduAggrey, EUR)	IMD	Int_Mono_UT	Mono_Int_UT	Monocyte	Sorted cell	ENSG00000108823	SGCA	3407	4.96926344999803e-18	4.40112035075202e-12	1.12908925151478e-06	0.999998839334067	3.15722833391759e-08	17:49377145	rs28406364	chr17.5		17	49377145	17:50152080	1.73966e-13	17:49377145	4.74051556655671e-18	4402	6596	0.999998053966987	0.999999997086418	49166260	51162770	ENSG00000108823.15	SGCA	protein_coding	50166005	1	-788860	-13925	-788860	27	1	27	49164763	51162770	1998007	99200
ATD_BuduAggrey_37794016_1	ATD (BuduAggrey, EUR)	IMD	Int_Mono_UT	Mono_Int_UT	Monocyte	Sorted cell	ENSG00000159199	ATP5MC1	3472	1.07511975452031e-14	4.38986027072424e-12	0.0024428291458781	0.997440150676805	0.000117020172917592	17:49377145	rs28406364	chr17.5		17	49377145	17:48928226	5.3976e-12	17:49377145	4.74051556655671e-18	4289	6393	0.999749078110722	0.999999997086598	47892778	49892713	ENSG00000159199.13	ATP5G1	protein_coding	48892787	1	484358	35439	484358	13	1	13	47892778	49892713	1999935	99205
ATD_BuduAggrey_37794016_1	ATD (BuduAggrey, EUR)	IMD	Int_Mono_UT	Mono_Int_UT	Monocyte	Sorted cell	ENSG00000159210	SNF8	3530	2.84775082517397e-12	1.44636585067487e-12	0.647050590102588	0.32858672577811	0.0243626841150083	17:49377145	rs28406364	chr17.5		17	49377145	17:48919552	8.1278e-05	17:49377145	4.74051556655671e-18	4357	6483	0.924683886255686	0.999999997086586	47945523	49945062	ENSG00000159210.9	SNF8	protein_coding	48944842	-1	-432303	25290	-432303	10	1	10	47945172	49945062	1999890	99207
ATD_BuduAggrey_37794016_1	ATD (BuduAggrey, EUR)	IMD	Int_Mono_UT	Mono_Int_UT	Monocyte	Sorted cell	ENSG00000167083	GNGT2	3542	9.93813373763917e-13	3.33968730139067e-12	0.225808917079859	0.758794951907863	0.0153961310079428	17:49377145	rs28406364	chr17.5		17	49377145	17:49202939	8.56062e-08	17:49377145	4.74051556655671e-18	4411	6587	0.975748345340697	0.999999997086535	48210621	50210533	ENSG00000167083.6	GNGT2	protein_coding	49210574	-1	-166571	7635	-166571	5	0	5	48210621	50210533	1999912	99208
ATD_BuduAggrey_37794016_1	ATD (BuduAggrey, EUR)	IMD	Int_Mono_UT	Mono_Int_UT	Monocyte	Sorted cell	ENSG00000167085	PHB1	3664	3.03601697625765e-12	1.11109906648405e-12	0.689827409997891	0.252342279264147	0.0578303107338152	17:49377145	rs28406364	chr17.5		17	49377145	17:50098486	3.62876e-08	17:49377145	4.74051556655671e-18	4577	6892	0.906884569814747	0.999999997086334	48415516	50414775	ENSG00000167085.11	PHB	protein_coding	49414882	-1	37737	-683604	37737	2	18	2	48415516	50414775	1999259	99209
ATD_BuduAggrey_37794016_1	ATD (BuduAggrey, EUR)	IMD	Int_Mono_UT	Mono_Int_UT	Monocyte	Sorted cell	ENSG00000173868	PHOSPHO1	3536	7.97553358486396e-13	3.57196905122424e-12	0.181215774457871	0.811589160993299	0.00719506454446171	17:49377145	rs28406364	chr17.5		17	49377145	17:49215593	1.0837e-09	17:49377145	4.74051556655671e-18	4407	6593	0.981878221898546	0.999999997086523	48231658	50230685	ENSG00000173868.11	PHOSPHO1	protein_coding	49230787	-1	-146358	15194	-146358	3	0	3	48231658	50230685	1999027	99211
ATD_BuduAggrey_37794016_1	ATD (BuduAggrey, EUR)	IMD	Int_Mono_UT	Mono_Int_UT	Monocyte	Sorted cell	ENSG00000173917	HOXB2	3759	9.79123021600747e-16	4.40011600165534e-12	0.00022247105917912	0.999770644057157	6.88487926488359e-06	17:49377145	rs28406364	chr17.4		17	49377145	17:48542926	9.1199e-12	17:49377145	4.74051556655671e-18	4540	6839	0.999981677876728	0.999999997063512	47545048	49544740	ENSG00000173917.10	HOXB2	protein_coding	48545109	-1	-832036	2183	-832036	28	1	28	47545048	49544871	1999823	99212
ATD_BuduAggrey_37794016_1	ATD (BuduAggrey, EUR)	IMD	Int_Mono_UT	Mono_Int_UT	Monocyte	Sorted cell	ENSG00000173917	HOXB2	3759	9.79123021600747e-16	4.40011600165534e-12	0.00022247105917912	0.999770644057157	6.88487926488359e-06	17:49377145	rs28406364	chr17.5		17	49377145	17:48542926	9.1199e-12	17:49377145	4.74051556655671e-18	4540	6839	0.999981677876728	0.999999997063512	47545048	49544740	ENSG00000173917.10	HOXB2	protein_coding	48545109	-1	-832036	2183	-832036	28	1	28	47545048	49544871	1999823	99212
ATD_BuduAggrey_37794016_1	ATD (BuduAggrey, EUR)	IMD	Int_Mono_UT	Mono_Int_UT	Monocyte	Sorted cell	ENSG00000204584	RP11-304F15.3	3644	1.08259643168823e-18	4.40112431761016e-12	2.459817248667e-07	0.999999740698824	1.33150495426078e-08	17:49377145	rs28406364	chr17.5		17	49377145	17:49729728	8.62871e-15	17:49377145	4.74051556655671e-18	4614	6864	0.999999908465734	0.999999997086314	48846022	50845858	ENSG00000204584.1	AC027801.1	lncRNA	49845910	1	-468765	-116182	-468765	12	4	12	48846022	50845858	1999836	99216
ATD_BuduAggrey_37794016_1	ATD (BuduAggrey, EUR)	IMD	Int_Mono_UT	Mono_Int_UT	Monocyte	Sorted cell	ENSG00000176014	TUBB6	4929	9.33706548428487e-14	0.000230478022273799	4.0502341534641e-10	0.999768027993611	1.49357899988592e-06	18:12312076	rs11080567	chr18.1		18	12312076	18:12311985	9.09004e-19	18:12775852	1.46542015233944e-09	6200	8971	0.999999989392421	0.975417270262098	11307694	13307427	ENSG00000176014.12	TUBB6	protein_coding	12308241	1	3835	3744	467611	0	0	9	11307694	13307427	1999733	99220
ATD_BuduAggrey_37794016_1	ATD (BuduAggrey, EUR)	IMD	Int_Mono_UT	Mono_Int_UT	Monocyte	Sorted cell	ENSG00000134278	SPIRE1	4824	6.55102694949037e-10	0.000230476931485878	2.84171365313868e-06	0.999766062904746	6.17795010583585e-07	18:12545582	rs722708	chr18.1		18	12545582	18:12540055	4.02094e-12	18:12775852	1.46542015233944e-09	6086	8610	0.999985763539429	0.975420140666707	11658300	13657963	ENSG00000134278.15	SPIRE1	protein_coding	12658107	-1	112525	118052	-117745	0	0	4	11658300	13657989	1999689	99218
ATD_BuduAggrey_37794016_1	ATD (BuduAggrey, EUR)	IMD	Int_Mono_UT	Mono_Int_UT	Monocyte	Sorted cell	ENSG00000101639	CEP192	4854	2.6415842530357e-07	0.000230203835368928	0.0011458720507155	0.998583025112889	4.06348426016757e-05	18:12775852	rs2542147	chr18.1		18	12775852	18:13141397	4.49641e-11	18:12775852	1.46542015233944e-09	6152	8574	0.999517924400438	0.975419274034316	11991702	13991027	ENSG00000101639.18	CEP192	protein_coding	12991362	1	-215510	150035	-215510	6	0	6	11991702	13991304	1999602	99217
ATD_BuduAggrey_37794016_1	ATD (BuduAggrey, EUR)	IMD	Int_Mono_UT	Mono_Int_UT	Monocyte	Sorted cell	ENSG00000154889	MPPE1	5169	5.10288631905299e-06	0.000225208642124501	0.0221352844826775	0.976907897832971	0.000726506155906531	18:12775852	rs2542147	chr18.1		18	12775852	18:11886564	3.23826e-09	18:12775852	1.46542015233944e-09	6314	9180	0.997358500330681	0.975418905321844	10909870	12908489	ENSG00000154889.16	MPPE1	protein_coding	11908317	-1	-867535	21753	-867535	18	0	18	10909870	12908489	1998619	99219
ATD_BuduAggrey_37794016_1	ATD (BuduAggrey, EUR)	IMD	Int_Mono_UT	Mono_Int_UT	Monocyte	Sorted cell	ENSG00000104921	FCER2	5501	5.47234809775311e-42	7.99197816822312e-15	6.84730110939444e-28	0.999999999999986	2.78257917333494e-17	19:7699550	rs12980031	chr19.1		19	7699550	19:7699550	1.02083e-41	19:8679457	3.15724974143453e-20	7109	10480	1	0.999999999999998	6702146	8701863	ENSG00000104921.14	FCER2	protein_coding	7702131	-1	2581	2581	-977326	0	0	38	6702146	8701863	1999717	99223
ATD_BuduAggrey_37794016_1	ATD (BuduAggrey, EUR)	IMD	Int_Mono_UT	Mono_Int_UT	Monocyte	Sorted cell	ENSG00000233927	RPS28	5526	1.14445926450251e-32	7.62520472016844e-15	1.50088988624193e-18	0.999999999999986	1.43245061474977e-17	19:8322323	rs1057232	chr19.1		19	8322323	19:8322323	7.25236e-37	19:8679457	3.15724974143453e-20	6943	9930	0.999999999999969	1	7333118	9320487	ENSG00000233927.4	RPS28	protein_coding	8321496	1	827	827	357961	0	0	14	7321201	9320908	1999707	99228
ATD_BuduAggrey_37794016_1	ATD (BuduAggrey, EUR)	IMD	Int_Mono_UT	Mono_Int_UT	Monocyte	Sorted cell	ENSG00000185236	RAB11B	5494	5.30416571157209e-48	7.62520472016833e-15	6.9560961393504e-34	0.999999999999986	1.78319238282107e-17	19:8404854	rs2967605	chr19.1		19	8404854	19:8404854	5.08861e-49	19:8679457	3.15724974143453e-20	6823	9913	1	1	7390233	9389469	ENSG00000185236.11	RAB11B	protein_coding	8390360	1	14494	14494	289097	0	0	10	7390073	9389953	1999880	99227
ATD_BuduAggrey_37794016_1	ATD (BuduAggrey, EUR)	IMD	Int_Mono_UT	Mono_Int_UT	Monocyte	Sorted cell	ENSG00000099785	MARCHF2	5481	1.18461498224169e-79	7.62520472016865e-15	1.55355170872779e-65	1	1.70891247534355e-17	19:8443507	rs17160489	chr19.1		19	8443507	19:8443507	6.48575e-78	19:8679457	3.15724974143453e-20	6778	9899	0.994544258436473	1	7413463	9413048	ENSG00000099785.10	MARCH2	protein_coding	8413305	1	30202	30202	266152	1	1	9	7413439	9413048	1999609	99222
ATD_BuduAggrey_37794016_1	ATD (BuduAggrey, EUR)	IMD	Int_Mono_UT	Mono_Int_UT	Monocyte	Sorted cell	ENSG00000268618	AC092316.1	5449	2.56738360655579e-29	7.62520472016833e-15	3.36697006936104e-15	0.999999999999986	2.81569614267847e-16	19:8531138	rs113378543	chr19.1		19	8531138	19:8544628	1.53608e-26	19:8679457	3.15724974143453e-20	6656	9766	0.951555400322058	1	7549732	9549418	ENSG00000268618.1	AC092316.1	lncRNA	8549506	1	-18368	-4878	129951	0	0	4	7549732	9549418	1999686	99230
ATD_BuduAggrey_37794016_1	ATD (BuduAggrey, EUR)	IMD	Int_Mono_UT	Mono_Int_UT	Monocyte	Sorted cell	ENSG00000090661	CERS4	5685	7.76366103203578e-16	6.90014769307928e-15	0.100877609960045	0.896569901706722	0.00255248833322854	19:8679457	rs2967677	chr19.1		19	8679457	19:8228565	2.57419e-07	19:8679457	3.15724974143453e-20	7153	10092	0.979830418031371	0.999999999999995	7206779	9206490	ENSG00000090661.11	CERS4	protein_coding	8209370	1	470087	19195	470087	19	0	19	7206779	9206490	1999711	99221
ATD_BuduAggrey_37794016_1	ATD (BuduAggrey, EUR)	IMD	Int_Mono_UT	Mono_Int_UT	Monocyte	Sorted cell	ENSG00000133246	PRAM1	5372	4.32023726757461e-18	7.62072440539891e-15	0.00056657328243892	0.999412391439891	2.10352776611276e-05	19:8679457	rs2967677	chr19.1		19	8679457	19:8494270	3.83364e-12	19:8679457	3.15724974143453e-20	6608	9732	0.973784451868782	1	7503597	9502488	ENSG00000133246.11	PRAM1	protein_coding	8502640	-1	-176817	8370	-176817	6	0	6	7503597	9502706	1999109	99224
ATD_BuduAggrey_37794016_1	ATD (BuduAggrey, EUR)	IMD	Int_Mono_UT	Mono_Int_UT	Monocyte	Sorted cell	ENSG00000182566	CLEC4G	5490	8.04331053636167e-23	7.98206421243573e-15	1.00767298194792e-08	0.999999988893556	1.02970404504238e-09	19:8679457	rs2967677	chr19.1		19	8679457	19:7714847	5.91483e-17	19:8679457	3.15724974143453e-20	7098	10467	0.999999998351208	0.999999999999995	6734120	8733859	ENSG00000182566.13	CLEC4G	protein_coding	7732110	-1	-947347	17263	-947347	37	0	37	6734120	8733859	1999739	99226
ATD_BuduAggrey_37794016_1	ATD (BuduAggrey, EUR)	IMD	Int_Mono_UT	Mono_Int_UT	Monocyte	Sorted cell	ENSG00000267855	NDUFA7	5527	2.33148112707113e-15	5.18324614965827e-15	0.305759807458601	0.679722701512134	0.0145174910292584	19:8679457	rs2967677	chr19.1		19	8679457	19:8334751	1.69714e-08	19:8679457	3.15724974143453e-20	6943	9931	0.944954701098829	1	7333118	9321231	ENSG00000267855.5	NDUFA7	protein_coding	8321375	-1	-358082	-13376	-358082	16	2	16	7321618	9321231	1999613	99229
ATD_BuduAggrey_37794016_1	ATD (BuduAggrey, EUR)	IMD	Int_Mono_UT	Mono_Int_UT	Monocyte	Sorted cell	ENSG00000174652	ZNF266	4780	3.57055801684177e-36	7.62520472016833e-15	4.68257331819266e-22	0.999999999999986	5.7928170412555e-17	19:9420717	rs1978438	chr19.1		19	9420717	19:9404524	9.13417e-32	19:8679457	3.15724974143453e-20	6018	8429	0.999998164976622	0.999999999999993	8435935	10435217	ENSG00000174652.17	ZNF266	protein_coding	9435573	-1	14856	31049	756116	0	1	14	8435935	10435217	1999282	99225
ATD_BuduAggrey_37794016_1	ATD (BuduAggrey, EUR)	IMD	Int_Mono_UT	Mono_Int_UT	Monocyte	Sorted cell	ENSG00000092758	COL9A3	4770	1.54271911169223e-40	6.41823331825966e-24	2.40365071693986e-17	1	1.57412905296063e-18	20:63670617	rs6062298	chr20.1		20	63670617	20:62826375	3.80763e-28	20:63671186	4.65549884251858e-30	5895	10791	1	0.999999999998602	61816643	63816063	ENSG00000092758.15	COL9A3	protein_coding	62817050	1	853567	9325	854136	29	0	29	61816643	63816063	1999420	99231
ATD_BuduAggrey_37794016_1	ATD (BuduAggrey, EUR)	IMD	Int_Mono_UT	Mono_Int_UT	Monocyte	Sorted cell	ENSG00000125510	OPRL1	2263	1.30995304744844e-24	4.39665690150296e-24	0.220263312146103	0.739199018234641	0.040537669619258	20:63670617	rs6062298	chr20.1		20	63670617	20:64083736	3.69775e-07	20:63671186	4.65549884251858e-30	2767	6270	0.984355609576783	0.999999999998602	63080297	64328876	ENSG00000125510.15	OPRL1	protein_coding	64080082	1	-409465	3654	-408896	26	0	26	63080297	64328876	1248579	99236
ATD_BuduAggrey_37794016_1	ATD (BuduAggrey, EUR)	IMD	Int_Mono_UT	Mono_Int_UT	Monocyte	Sorted cell	ENSG00000130584	ZBTB46	2887	3.11400248118122e-25	5.62029450169353e-24	0.0523606935280752	0.945024582567855	0.00261472390406948	20:63670617	rs6062298	chr20.1		20	63670617	20:63859850	2.20696e-08	20:63671186	4.65549884251858e-30	3500	7578	0.996616944842256	0.999999999998602	62831530	64328876	ENSG00000130584.10	ZBTB46	protein_coding	63831264	-1	160647	-28586	160078	9	0	9	62831530	64328876	1497346	99238
ATD_BuduAggrey_37794016_1	ATD (BuduAggrey, EUR)	IMD	Int_Mono_UT	Mono_Int_UT	Monocyte	Sorted cell	ENSG00000130589	HELZ2	3671	5.42887345109763e-25	3.07036319339964e-24	0.0912843135782604	0.51548269938799	0.393232987033753	20:63670617	rs6062298	chr20.1		20	63670617	20:63569385	5.40466e-16	20:63671186	4.65549884251858e-30	4508	9022	0.982510303157544	0.999999999998602	62574362	64328876	ENSG00000130589.16	HELZ2	protein_coding	63574239	-1	-96378	4854	-96947	5	0	5	62574266	64328876	1754610	99239
ATD_BuduAggrey_37794016_1	ATD (BuduAggrey, EUR)	IMD	Int_Mono_UT	Mono_Int_UT	Monocyte	Sorted cell	ENSG00000171695	LKAAEAR1	2250	7.01646302924619e-26	5.8744737130891e-24	0.0117978990879311	0.987768151518048	0.000433949394022066	20:63670617	rs6062298	chr20.1		20	63670617	20:64084195	2.75043e-09	20:63671186	4.65549884251858e-30	2752	6226	0.999405129733629	0.999999999998602	63086073	64328876	ENSG00000171695.10	LKAAEAR1	protein_coding	64084398	-1	413781	203	413212	27	0	27	63085329	64328876	1243547	99240
ATD_BuduAggrey_37794016_1	ATD (BuduAggrey, EUR)	IMD	Int_Mono_UT	Mono_Int_UT	Monocyte	Sorted cell	ENSG00000101188	NTSR1	4802	8.80646787302762e-27	6.45987248766488e-24	0.00136134855234369	0.99859984244671	3.88090009502283e-05	20:63671186	rs6062486	chr20.1		20	63671186	20:62728391	1.6722e-10	20:63671186	4.65549884251858e-30	5937	10868	0.999746297239809	0.999999999999997	61709130	63707707	ENSG00000101188.4	NTSR1	protein_coding	62708836	1	962350	19555	962350	35	0	35	61709130	63707707	1998577	99232
ATD_BuduAggrey_37794016_1	ATD (BuduAggrey, EUR)	IMD	Int_Mono_UT	Mono_Int_UT	Monocyte	Sorted cell	ENSG00000101190	TCFL5	4731	4.59579129191311e-31	6.42120645393481e-24	7.15720789785537e-08	0.999999926597513	1.83041406413974e-09	20:63671186	rs6062486	chr20.1		20	63671186	20:62863566	5.97265e-16	20:63671186	4.65549884251858e-30	5825	10796	0.999999992134866	0.999999999998602	61862181	63861569	ENSG00000101190.12	TCFL5	protein_coding	62861822	-1	-809364	-1744	-809364	28	0	28	61862181	63861569	1999388	99233
ATD_BuduAggrey_37794016_1	ATD (BuduAggrey, EUR)	IMD	Int_Mono_UT	Mono_Int_UT	Monocyte	Sorted cell	ENSG00000101194	SLC17A9	4824	6.31917134384828e-27	6.311744298742e-24	0.00100013472256811	0.998959168143798	4.06971336319552e-05	20:63671186	rs6062486	chr20.1		20	63671186	20:62954827	1.09213e-12	20:63671186	4.65549884251858e-30	5949	10623	0.999884957234563	0.999999999998602	61958481	63952485	ENSG00000101194.17	SLC17A9	protein_coding	62952709	1	718477	2118	718477	24	0	24	61958481	63952485	1994004	99234
ATD_BuduAggrey_37794016_1	ATD (BuduAggrey, EUR)	IMD	Int_Mono_UT	Mono_Int_UT	Monocyte	Sorted cell	ENSG00000125534	PPDPF	3818	1.45143164848206e-29	5.94719898066931e-24	2.44052367274576e-06	0.999997479157963	8.03183650881083e-08	20:63671186	rs6062486	chr20.1		20	63671186	20:63521166	5.34782e-17	20:63671186	4.65549884251858e-30	4740	9234	0.999999769290489	0.999999999998602	62544774	64328876	ENSG00000125534.9	PPDPF	protein_coding	63520765	1	150421	401	150421	10	0	10	62520822	64328876	1808054	99237
ATD_BuduAggrey_37794016_1	ATD (BuduAggrey, EUR)	IMD	Int_Mono_UT	Mono_Int_UT	Monocyte	Sorted cell	ENSG00000198276	UCKL1	2605	5.92844736199434e-26	5.88618527826967e-24	0.00996844470403128	0.989737684039585	0.000293871256382246	20:63671186	rs6062486	chr20.1		20	63671186	20:63905817	2.02077e-12	20:63671186	4.65549884251858e-30	3160	7005	0.999423021860179	0.999999999998602	62956807	64328876	ENSG00000198276.15	UCKL1	protein_coding	63956416	-1	285230	50599	285230	17	3	17	62956807	64328876	1372069	99241
ATD_BuduAggrey_37794016_1	ATD (BuduAggrey, EUR)	IMD	Int_Mono_UT	Mono_Int_UT	Monocyte	Sorted cell	ENSG00000203880	PCMTD2	1837	4.38069471907318e-24	1.41435571508752e-24	0.736596117092496	0.237766924961354	0.0256369579461513	20:63671186	rs6062486	chr20.1		20	63671186	20:64275080	2.6034e-09	20:63671186	4.65549884251858e-30	2268	5269	0.96219636529036	0.999999999998602	63256203	64328876	ENSG00000203880.11	PCMTD2	protein_coding	64255748	1	-584562	19332	-584562	30	0	30	63256203	64328876	1072673	99242
ATD_BuduAggrey_37794016_1	ATD (BuduAggrey, EUR)	IMD	Int_Mono_UT	Mono_Int_UT	Monocyte	Sorted cell	ENSG00000243509	TNFRSF6B	3305	9.00158575304284e-27	1.50260312424149e-24	0.00151358027403683	0.251161995319605	0.747324424406357	20:63671186	rs6062486	chr20.1		20	63671186	20:63696229	9.30218e-08	20:63671186	4.65549884251858e-30	4045	8390	0.998999268174997	0.999999999998602	62697326	64328876	ENSG00000243509.4	TNFRSF6B	protein_coding	63696652	1	-25466	-423	-25466	0	0	0	62697326	64328876	1631550	99244
ATD_BuduAggrey_37794016_1	ATD (BuduAggrey, EUR)	IMD	Int_Mono_UT	Mono_Int_UT	Monocyte	Sorted cell	ENSG00000258366	RTEL1	3443	2.63560330857583e-27	3.66479952147969e-25	0.000443166047348725	0.0597424945358039	0.93981433941685	20:63671186	rs6062486	chr20.1		20	63671186	20:63671186	2.13405e-08	20:63671186	4.65549884251858e-30	4205	8631	0.999408098469725	0.999999999998602	62658093	64328876	ENSG00000258366.7	RTEL1	protein_coding	63658312	1	12874	12874	12874	1	1	1	62658093	64328876	1670783	99245
ATD_BuduAggrey_37794016_1	ATD (BuduAggrey, EUR)	IMD	Int_Mono_UT	Mono_Int_UT	Monocyte	Sorted cell	ENSG00000101246	ARFRP1	3272	4.53810000335285e-34	2.30597400966764e-24	7.63063179658037e-11	0.386513239061899	0.61348676086179	20:63678201	rs41309367	chr20.1		20	63678201	20:63696914	2.32138e-18	20:63671186	4.65549884251858e-30	4005	8332	0.99999442566418	0.999999999998602	62708613	64328876	ENSG00000101246.19	ARFRP1	protein_coding	63707976	-1	29775	11062	36790	1	0	1	62708613	64328876	1620263	99235
ATD_BuduAggrey_37794016_1	ATD (BuduAggrey, EUR)	IMD	Int_Mono_UT	Mono_Int_UT	Monocyte	Sorted cell	ENSG00000203896	LIME1	3164	9.20799668166658e-27	5.62631444584817e-24	0.00154828743769462	0.945937011900743	0.0525147006615629	20:63704906	rs6062497	chr20.1		20	63704906	20:63704906	4.89847e-09	20:63671186	4.65549884251858e-30	3875	8151	0.997665289974426	0.999999999998602	62736811	64328876	ENSG00000203896.9	LIME1	protein_coding	63736664	1	-31758	-31758	-65478	4	4	5	62736347	64328876	1592529	99243
ATD_BuduAggrey_37794016_1	ATD (BuduAggrey, EUR)	IMD	Int_Mono_UT	Mono_Int_UT	Monocyte	Sorted cell	ENSG00000100336	APOL4	3748	4.3071053636466e-24	4.43277295617592e-07	9.71649911491677e-18	0.999999555821567	9.01140765247373e-10	22:36201835	rs132735	chr22.1		22	36201835	22:36201835	2.61414e-32	22:36920831	3.00833791227503e-13	4633	8217	0.999999999999997	0.999999737120497	35205228	37204523	ENSG00000100336.17	APOL4	protein_coding	36201809	-1	-26	-26	-719022	0	0	19	35205228	37204523	1999295	99254
ATD_BuduAggrey_37794016_1	ATD (BuduAggrey, EUR)	IMD	Int_Mono_UT	Mono_Int_UT	Monocyte	Sorted cell	ENSG00000128335	APOL2	3820	1.31070712077256e-15	4.43277292340702e-07	2.95685466208364e-09	0.999999548080555	5.68530006635707e-09	22:36212159	rs9610448	chr22.1		22	36212159	22:36212159	1.17521e-26	22:36920831	3.00833791227503e-13	4709	8296	0.999999999741399	0.999999736099385	35240468	37239850	ENSG00000128335.13	APOL2	protein_coding	36239527	-1	27368	27368	-681304	1	1	17	35240468	37239850	1999382	99259
ATD_BuduAggrey_37794016_1	ATD (BuduAggrey, EUR)	IMD	Int_Mono_UT	Mono_Int_UT	Monocyte	Sorted cell	ENSG00000100055	CYTH4	3909	4.33766403097973e-09	4.3874936655663e-07	0.00978543704301681	0.989784027127168	0.000430092742783448	22:36920831	rs4821569	chr22.1		22	36920831	22:37284086	2.70475e-12	22:36920831	3.00833791227503e-13	4842	7874	0.999075466465277	0.999999776522858	36282072	38281961	ENSG00000100055.20	CYTH4	protein_coding	37282508	1	-361677	1578	-361677	15	0	15	36282072	38281961	1999889	99246
ATD_BuduAggrey_37794016_1	ATD (BuduAggrey, EUR)	IMD	Int_Mono_UT	Mono_Int_UT	Monocyte	Sorted cell	ENSG00000100060	MFNG	3732	6.92593868943656e-10	4.42552563610253e-07	0.00156243860018509	0.99836446489447	7.26532601888145e-05	22:36920831	rs4821569	chr22.1		22	36920831	22:37491472	2.21896e-11	22:36920831	3.00833791227503e-13	4668	7574	0.999850692808137	0.99999977797551	36487923	38485698	ENSG00000100060.17	MFNG	protein_coding	37486384	-1	565553	-5088	565553	18	0	18	36487228	38485698	1998470	99247
ATD_BuduAggrey_37794016_1	ATD (BuduAggrey, EUR)	IMD	Int_Mono_UT	Mono_Int_UT	Monocyte	Sorted cell	ENSG00000100083	GGA1	3588	6.6748852713601e-09	4.36401204265267e-07	0.0150580287739519	0.984486706797582	0.000454821352375168	22:36920831	rs4821569	chr22.1		22	36920831	22:37636020	4.86553e-09	22:36920831	3.00833791227503e-13	4523	7248	0.998384065854819	0.999999779568862	36610084	38607514	ENSG00000100083.18	GGA1	protein_coding	37608834	1	-688003	27186	-688003	24	0	24	36608683	38607768	1999085	99249
ATD_BuduAggrey_37794016_1	ATD (BuduAggrey, EUR)	IMD	Int_Mono_UT	Mono_Int_UT	Monocyte	Sorted cell	ENSG00000100106	TRIOBP	3646	1.49465342009794e-07	2.88064518392257e-07	0.337182338526925	0.649825457959861	0.0129917659833532	22:36920831	rs4821569	chr22.1		22	36920831	22:37740580	1.19117e-08	22:36920831	3.00833791227503e-13	4579	7291	0.94503547002844	0.999999778932469	36697388	38696519	ENSG00000100106.19	TRIOBP	protein_coding	37697048	1	-776217	43532	-776217	32	0	32	36697181	38696628	1999447	99252
ATD_BuduAggrey_37794016_1	ATD (BuduAggrey, EUR)	IMD	Int_Mono_UT	Mono_Int_UT	Monocyte	Sorted cell	ENSG00000100116	GCAT	3637	4.75118106211909e-10	4.42792539817956e-07	0.00107182998091258	0.998905940637171	2.17861142593047e-05	22:36920831	rs4821569	chr22.1		22	36920831	22:37762734	2.0806e-08	22:36920831	3.00833791227503e-13	4593	6990	0.989941309685045	0.999999781723023	36847542	38806386	ENSG00000100116.16	GCAT	protein_coding	37807934	1	-887103	-45200	-887103	34	1	34	36847542	38806386	1958844	99253
ATD_BuduAggrey_37794016_1	ATD (BuduAggrey, EUR)	IMD	Int_Mono_UT	Mono_Int_UT	Monocyte	Sorted cell	ENSG00000100342	APOL1	3841	1.11395256164019e-08	4.31402605055958e-07	0.0251299147834349	0.973207841372461	0.00166180130197359	22:36920831	rs4821569	chr22.1		22	36920831	22:36266702	6.02521e-12	22:36920831	3.00833791227503e-13	4730	8310	0.997687127431126	0.999999736638914	35254203	37252642	ENSG00000100342.20	APOL1	protein_coding	36253133	1	667698	13569	667698	16	0	16	35253607	37252642	1999035	99255
ATD_BuduAggrey_37794016_1	ATD (BuduAggrey, EUR)	IMD	Int_Mono_UT	Mono_Int_UT	Monocyte	Sorted cell	ENSG00000100353	EIF3D	3841	1.79503969106301e-07	2.57820603269906e-07	0.404947175972325	0.581596579617948	0.0134558070851539	22:36920831	rs4821569	chr22.1		22	36920831	22:36518119	7.15062e-08	22:36920831	3.00833791227503e-13	4674	8362	0.959187060746282	0.999999761102658	35529553	37529413	ENSG00000100353.17	EIF3D	protein_coding	36529166	-1	-391665	11047	-391665	8	0	8	35529553	37529413	1999860	99256
ATD_BuduAggrey_37794016_1	ATD (BuduAggrey, EUR)	IMD	Int_Mono_UT	Mono_Int_UT	Monocyte	Sorted cell	ENSG00000100365	NCF4	3960	1.45061432199567e-07	2.92748828849459e-07	0.327247454951425	0.660394168234473	0.012357939003842	22:36920831	rs4821569	chr22.1		22	36920831	22:36856576	1.1534e-08	22:36920831	3.00833791227503e-13	4832	8166	0.966695239314463	0.999999770156496	35943494	37859318	ENSG00000100365.14	NCF4	protein_coding	36861006	1	59825	-4430	59825	2	0	2	35942860	37859982	1917122	99257
ATD_BuduAggrey_37794016_1	ATD (BuduAggrey, EUR)	IMD	Int_Mono_UT	Mono_Int_UT	Monocyte	Sorted cell	ENSG00000128340	RAC2	3940	2.48285835297965e-08	4.173099364045e-07	0.0560113783071792	0.941414030578941	0.00257414897536	22:36920831	rs4821569	chr22.1		22	36920831	22:37284086	7.72779e-11	22:36920831	3.00833791227503e-13	4862	7931	0.994553952700596	0.999999775910545	36244487	38244306	ENSG00000128340.14	RAC2	protein_coding	37244269	-1	323438	-39817	323438	14	1	14	36244487	38244306	1999819	99260
ATD_BuduAggrey_37794016_1	ATD (BuduAggrey, EUR)	IMD	Int_Mono_UT	Mono_Int_UT	Monocyte	Sorted cell	ENSG00000100079	LGALS2	3604	6.76792301591728e-53	4.43277297834015e-07	1.5267914777483e-46	0.999999555282485	1.44021660157394e-09	22:37575172	rs6000806	chr22.1		22	37575172	22:37575172	1.15108e-58	22:36920831	3.00833791227503e-13	4540	7299	1	0.999999779142872	36582693	38581885	ENSG00000100079.6	LGALS2	protein_coding	37580087	-1	4915	4915	659256	1	1	23	36582693	38581885	1999192	99248
ATD_BuduAggrey_37794016_1	ATD (BuduAggrey, EUR)	IMD	Int_Mono_UT	Mono_Int_UT	Monocyte	Sorted cell	ENSG00000128283	CDC42EP1	3626	1.35494373829226e-44	4.4327729784805e-07	3.05664905988048e-38	0.999999555285938	1.43676352096344e-09	22:37575172	rs6000806	chr22.1		22	37575172	22:37575172	9.53467e-51	22:36920831	3.00833791227503e-13	4564	7351	1	0.999999779113155	36560703	38560161	ENSG00000128283.6	CDC42EP1	protein_coding	37560480	1	14692	14692	-639649	0	0	21	36560703	38560161	1999458	99258
ATD_BuduAggrey_37794016_1	ATD (BuduAggrey, EUR)	IMD	Int_Mono_UT	Mono_Int_UT	Monocyte	Sorted cell	ENSG00000100092	SH3BP1	3555	1.50251079430105e-16	4.43277296980639e-07	3.38954901283171e-10	0.999999554135399	2.24834913021752e-09	22:37635922	rs6000849	chr22.1		22	37635922	22:37633716	9.53273e-22	22:36920831	3.00833791227503e-13	4490	7217	0.999999999946785	0.999999779102551	36637217	38633690	ENSG00000100092.20	SH3BP1	protein_coding	37639669	1	-3747	-5953	-718838	0	0	25	36635220	38633690	1998470	99250
ATD_BuduAggrey_37794016_1	ATD (BuduAggrey, EUR)	IMD	Int_Mono_UT	Mono_Int_UT	Monocyte	Sorted cell	ENSG00000100097	LGALS1	3633	1.33816339460073e-22	4.4327729651461e-07	3.01879389874201e-16	0.999999554286049	2.4366532158169e-09	22:37639908	rs13055684	chr22.1		22	37639908	22:37638143	4.80229e-31	22:36920831	3.00833791227503e-13	4571	7277	0.999999999998994	0.999999779105435	36675773	38674917	ENSG00000100097.11	LGALS1	protein_coding	37675636	1	-35728	-37493	-754805	2	4	29	36675773	38674917	1999144	99251
ATD_BuduAggrey_37794016_1	ATD (BuduAggrey, EUR)	IMD	Mono_NC_Perez	Mono_NC_Perez	Monocyte	Single cell	ENSG00000116288	PARK7	4715	0.0002276186859559	0.00302062884086384	0.0696809491598388	0.924700909077966	0.0023698942353755	1:8416381	rs301804	chr1.1		1	8416381	1:7975654	2.87116e-08	1:8416381	2.27633077300822e-09	5046	7294	0.990653395243993	0.999169151195947	6954384	8953933	ENSG00000116288	ENSG00000116288	protein_coding	7961711	1	454670	13943	454670	6	0	6	6954384	8953933	1999549	148883
ATD_BuduAggrey_37794016_1	ATD (BuduAggrey, EUR)	IMD	Mono_NC_Perez	Mono_NC_Perez	Monocyte	Single cell	ENSG00000152672	CLEC4F	5787	3.50844899774018e-14	0.00417363384742338	8.37059716882412e-12	0.995762035458821	6.43306853481368e-05	2:70827437	rs11126300	chr2.3		2	70827437	2:70827411	8.32742e-17	2:70872975	5.35588627977249e-09	6373	8096	0.999999999999512	0.992091457448753	69821402	71819929	ENSG00000152672	ENSG00000152672	protein_coding	70820599	-1	-6838	-6812	-52376	0	0	1	69821402	71819987	1998585	148888
ATD_BuduAggrey_37794016_1	ATD (BuduAggrey, EUR)	IMD	Mono_NC_Perez	Mono_NC_Perez	Monocyte	Single cell	ENSG00000124357	NAGK	5880	1.70699557939162e-05	0.00415561821114482	0.00407258386339494	0.991455024348404	0.000299703621261398	2:70872975	rs112111458	chr2.3		2	70872975	2:71074829	9.07447e-10	2:70872975	5.35588627977249e-09	6443	8300	0.999625597384259	0.992076254336511	70065520	72064332	ENSG00000124357	ENSG00000124357	protein_coding	71068648	1	-195673	6181	-195673	8	0	8	70064707	72064332	1999625	148889
ATD_BuduAggrey_37794016_1	ATD (BuduAggrey, EUR)	IMD	Mono_NC_Perez	Mono_NC_Perez	Monocyte	Single cell	ENSG00000153558	FBXL2	5633	0.000231659234510124	0.00483333328688139	0.0454221664379572	0.947683444944876	0.00182939609577545	3:33006170	rs35570272	chr3.2		3	33006170	3:33401398	5.93336e-09	3:33006170	5.55109066621919e-09	5921	8851	0.997174003866477	0.998797878322572	32277125	34276487	ENSG00000153558	ENSG00000153558	protein_coding	33277442	1	-271272	123956	-271272	6	1	6	32277125	34276487	1999362	148893
ATD_BuduAggrey_37794016_1	ATD (BuduAggrey, EUR)	IMD	Mono_NC_Perez	Mono_NC_Perez	Monocyte	Single cell	ENSG00000170248	PDCD6IP	4918	1.46531759141738e-09	0.00507460884004192	2.8728617867694e-07	0.994913974870753	1.1127537709241e-05	3:33831228	rs12631021	chr3.2		3	33831228	3:33825437	1.48317e-12	3:33006170	5.55109066621919e-09	5190	7668	0.999999992091093	0.998836275235575	32799627	34798243	ENSG00000170248	ENSG00000170248	protein_coding	33798630	1	32598	26807	-792460	0	0	11	32799627	34798243	1998616	148894
ATD_BuduAggrey_37794016_1	ATD (BuduAggrey, EUR)	IMD	Mono_NC_Perez	Mono_NC_Perez	Monocyte	Single cell	ENSG00000169230	PRELID1	4440	2.30417679289817e-07	0.00156105635991072	0.000147349635398892	0.998278779561382	1.2584025628351e-05	5:177122181	rs12655423	chr5.5		5	177122181	5:177235292	1.4507e-10	5:177347402	3.43388610211364e-09	5042	7267	0.991066353743041	0.999708320757161	176303804	178303461	ENSG00000169230	ENSG00000169230	protein_coding	177303799	1	-181618	-68507	43603	5	4	1	176303804	178303461	1999657	148895
ATD_BuduAggrey_37794016_1	ATD (BuduAggrey, EUR)	IMD	Mono_NC_Perez	Mono_NC_Perez	Monocyte	Single cell	ENSG00000120438	TCP1	6233	1.34818081009135e-06	8.0774240940585e-07	0.593462686981444	0.355462164890465	0.0510729922048718	6:159075681	rs629326	chr6.2		6	159075681	6:159292356	1.44103e-08	6:159075681	1.59594199784092e-12	6655	8617	0.956625907901028	0.999996132002515	158789824	160789590	ENSG00000120438	ENSG00000120438	protein_coding	159789602	-1	713921	497246	713921	13	11	13	158789824	160789590	1999766	148896
ATD_BuduAggrey_37794016_1	ATD (BuduAggrey, EUR)	IMD	Mono_NC_Perez	Mono_NC_Perez	Monocyte	Single cell	ENSG00000204882	GPR20	5902	1.7391432805214e-06	0.000214620414222195	0.00803357041322873	0.991388675128814	0.000361394900454955	8:140614492	rs1554237	chr8.4		8	140614492	8:141359467	2.56192e-09	8:140591443	1.45732293556975e-09	6297	8629	0.999586492613168	0.999963323597721	140367283	142366142	ENSG00000204882	ENSG00000204882	protein_coding	141367286	-1	752794	7819	775843	12	0	12	140367283	142366142	1998859	148897
ATD_BuduAggrey_37794016_1	ATD (BuduAggrey, EUR)	IMD	Mono_NC_Perez	Mono_NC_Perez	Monocyte	Single cell	ENSG00000164978	NUDT2	5045	7.89146113422305e-08	0.0102176536312709	7.64412388340131e-06	0.989740727057223	3.38962730125625e-05	9:34346284	rs61573237	chr9.1		9	34346284	9:34310359	2.31008e-12	9:33430709	2.39260792671163e-08	5492	7508	0.999999371026309	0.997370678916405	33330399	35329334	ENSG00000164978	ENSG00000164978	protein_coding	34329569	1	16715	-19210	-898860	0	1	21	33330399	35329334	1998935	148898
ATD_BuduAggrey_37794016_1	ATD (BuduAggrey, EUR)	IMD	Mono_NC_Perez	Mono_NC_Perez	Monocyte	Single cell	ENSG00000174791	RIN1	2980	6.35598897290334e-38	6.55574773039014e-37	0.0880687532466241	0.908359014880173	0.00357223187320656	11:65791795	rs10791824	chr11.2		11	65791795	11:66312931	2.12566e-08	11:65791795	1.23016159180757e-43	3546	5369	0.978192882754309	1	65336906	67336589	ENSG00000174791	ENSG00000174791	protein_coding	66336434	-1	544639	23503	544639	34	2	34	65336906	67336589	1999683	148884
ATD_BuduAggrey_37794016_1	ATD (BuduAggrey, EUR)	IMD	Mono_NC_Perez	Mono_NC_Perez	Monocyte	Single cell	ENSG00000149577	SIDT2	6683	4.48789547206481e-09	0.000465291189367316	9.6407506253604e-06	0.99952334839223	1.71517988048595e-06	11:116972709	rs11216206	chr11.5		11	116972709	11:117191245	6.8138e-12	11:116972709	5.31644401873754e-10	7108	9162	0.999999239144763	0.99955047966286	116178816	118178711	ENSG00000149577	ENSG00000149577	protein_coding	117178743	1	-206034	12502	-206034	5	0	5	116178816	118178711	1999895	148885
ATD_BuduAggrey_37794016_1	ATD (BuduAggrey, EUR)	IMD	Mono_NC_Perez	Mono_NC_Perez	Monocyte	Single cell	ENSG00000197728	RPS26	3836	2.24219138985236e-21	0.000103041675048469	1.53873910577403e-18	0.0688518799526398	0.931045078372309	12:56007301	rs10876864	chr12.1		12	56007301	12:56007301	5.85742e-22	12:55991020	3.22661394379293e-09	4791	5995	0.999999999999998	0.999450580468566	55042158	57041338	ENSG00000197728	ENSG00000197728	protein_coding	56041918	1	-34617	-34617	-50898	2	2	3	55042158	57041338	1999180	148886
ATD_BuduAggrey_37794016_1	ATD (BuduAggrey, EUR)	IMD	Mono_NC_Perez	Mono_NC_Perez	Monocyte	Single cell	ENSG00000141698	NT5C3B	4903	1.67100336571528e-10	4.27001462460794e-07	0.000391173645741579	0.999589323754924	1.90754307732452e-05	17:42333221	rs17881320	chr17.2		17	42333221	17:41853698	1.15981e-11	17:42333221	5.12946696996856e-13	5223	7106	0.966244610855469	0.999998000736087	40836268	42825097	ENSG00000141698	ENSG00000141698	protein_coding	41836232	-1	-496989	-17466	-496989	25	2	25	40836268	42834002	1997734	148887
ATD_BuduAggrey_37794016_1	ATD (BuduAggrey, EUR)	IMD	Mono_NC_Perez	Mono_NC_Perez	Monocyte	Single cell	ENSG00000125534	PPDPF	6109	2.23381090766546e-32	5.94721394827904e-24	3.75606278552929e-09	0.999999996062726	1.81209682510811e-10	20:63671186	rs6062486	chr20.1		20	63671186	20:63521166	1.0545e-17	20:63671186	4.65549884251858e-30	6511	9251	0.999999999842082	0.999999999999998	62544538	64333832	ENSG00000125534	ENSG00000125534	protein_coding	63520765	1	150421	401	150421	10	0	10	62520822	64333832	1813010	148890
ATD_BuduAggrey_37794016_1	ATD (BuduAggrey, EUR)	IMD	Mono_NC_Perez	Mono_NC_Perez	Monocyte	Single cell	ENSG00000100097	LGALS1	5029	3.3868854228244e-08	4.08486364639742e-07	0.0764055459664306	0.921509842729968	0.00208416894838401	22:36920831	rs4821569	chr22.1		22	36920831	22:37654873	1.01975e-08	22:36920831	3.00833791227503e-13	5240	7278	0.998258420377493	0.999999918569687	36675773	38674917	ENSG00000100097	ENSG00000100097	protein_coding	37675636	1	-754805	-20763	-754805	29	2	29	36675773	38674917	1999144	148892
ATD_BuduAggrey_37794016_1	ATD (BuduAggrey, EUR)	IMD	Mono_NC_Perez	Mono_NC_Perez	Monocyte	Single cell	ENSG00000100079	LGALS2	5053	4.33574189073631e-18	4.43277235934204e-07	9.78110223384435e-12	0.999999555291743	1.42123783586443e-09	22:37574455	rs5756739	chr22.1		22	37574455	22:37574455	6.43495e-17	22:36920831	3.00833791227503e-13	5261	7300	0.999999999948225	0.999999918833524	36582693	38581885	ENSG00000100079	ENSG00000100079	protein_coding	37580087	-1	5632	5632	659256	1	1	23	36582693	38581885	1999192	148891
ATD_BuduAggrey_37794016_1	ATD (BuduAggrey, EUR)	IMD	NC_Mono_UT	Mono_NC_UT	Monocyte	Sorted cell	ENSG00000116288	PARK7	3812	6.9569321819898e-31	0.00326260081907278	2.12522631308995e-28	0.996669794641979	6.76045389454195e-05	1:7961718	rs226249	chr1.1		1	7961718	1:7961718	2.32523e-41	1:8416381	2.27633077300822e-09	5027	7295	1	0.997059477698353	6954384	8953933	ENSG00000116288.12	PARK7	protein_coding	7961711	1	7	7	454670	0	0	6	6954384	8953933	1999549	174012
ATD_BuduAggrey_37794016_1	ATD (BuduAggrey, EUR)	IMD	NC_Mono_UT	Mono_NC_UT	Monocyte	Sorted cell	ENSG00000284747	AL034417.4	3836	4.82195132612068e-15	0.00326237226949283	1.47303109589431e-12	0.996603694790117	0.000133932938909289	1:8065027	rs225113	chr1.1		1	8065027	1:8089489	6.74157e-19	1:8416381	2.27633077300822e-09	5062	7307	0.999634815958891	0.997052403085736	6991892	8989589	ENSG00000284747.1	AL034417.4	lncRNA	7991134	1	73893	98355	425247	2	3	4	6991892	8990352	1998460	174031
ATD_BuduAggrey_37794016_1	ATD (BuduAggrey, EUR)	IMD	NC_Mono_UT	Mono_NC_UT	Monocyte	Sorted cell	ENSG00000049245	VAMP3	3763	0.00161257392500046	0.00147867614712861	0.492116357903729	0.451146886401953	0.0536455056221886	1:8416381	rs301804	chr1.1		1	8416381	1:7788883	1.40576e-07	1:8416381	2.27633077300822e-09	4971	7305	0.920584039082039	0.997051913006748	6771586	8771224	ENSG00000049245.12	VAMP3	protein_coding	7771296	1	645085	17587	645085	12	2	12	6771293	8771224	1999931	174010
ATD_BuduAggrey_37794016_1	ATD (BuduAggrey, EUR)	IMD	NC_Mono_UT	Mono_NC_UT	Monocyte	Sorted cell	ENSG00000162426	SLC45A1	3997	0.000365208895494427	0.0028813687157691	0.111717447567476	0.881403792149873	0.00363218267138831	1:8416381	rs301804	chr1.1		1	8416381	1:8319249	6.23182e-07	1:8416381	2.27633077300822e-09	5107	7583	0.986776244878031	0.996935766890135	7318120	9317467	ENSG00000162426.14	SLC45A1	protein_coding	8318114	1	98267	1135	98267	0	0	0	7318037	9317467	1999430	174023
ATD_BuduAggrey_37794016_1	ATD (BuduAggrey, EUR)	IMD	NC_Mono_UT	Mono_NC_UT	Monocyte	Sorted cell	ENSG00000049239	H6PD	3522	2.02126292472284e-09	0.00325843361356815	6.18290716498629e-07	0.996732882375913	8.06369854072784e-06	1:9234844	rs3752547	chr1.1		1	9234844	1:9234844	6.63044e-16	1:8416381	2.27633077300822e-09	4783	6869	0.999999920457017	0.997129150479334	8235070	10233507	ENSG00000049239.12	H6PD	protein_coding	9234774	1	70	70	-818393	0	0	15	8235070	10233818	1998748	174009
ATD_BuduAggrey_37794016_1	ATD (BuduAggrey, EUR)	IMD	NC_Mono_UT	Mono_NC_UT	Monocyte	Sorted cell	ENSG00000132879	FBXO44	4179	1.79607194001093e-12	0.0312333307502316	5.57030537472767e-11	0.968664726917739	0.000101942274528714	1:11660525	rs58092895	chr1.2		1	11660525	1:11656698	2.4368e-18	1:12030967	4.1282420718409e-08	5813	7621	0.99999989486615	0.992688713487601	10654854	12654290	ENSG00000132879.13	FBXO44	protein_coding	11654877	1	5648	1821	376090	0	0	18	10654854	12654290	1999436	174016
ATD_BuduAggrey_37794016_1	ATD (BuduAggrey, EUR)	IMD	NC_Mono_UT	Mono_NC_UT	Monocyte	Sorted cell	ENSG00000162490	DRAXIN	4169	1.2270920950947e-05	0.0312222464956112	0.0003805499952149	0.968274760972359	0.000110171615864102	1:11719442	rs4846028	chr1.2		1	11719442	1:11719442	1.00047e-10	1:12030967	4.1282420718409e-08	5791	7546	0.999937630243776	0.992799551039796	10692299	12690965	ENSG00000162490.6	DRAXIN	protein_coding	11691710	1	27732	27732	339257	0	0	15	10692299	12690965	1998666	174024
ATD_BuduAggrey_37794016_1	ATD (BuduAggrey, EUR)	IMD	NC_Mono_UT	Mono_NC_UT	Monocyte	Sorted cell	ENSG00000177000	MTHFR	4179	5.35703951378494e-05	0.0311790831316747	0.00166137324348074	0.966953445012647	0.000152528217059727	1:11777648	rs77883892	chr1.2		1	11777648	1:11774125	3.89455e-11	1:12030967	4.1282420718409e-08	5698	7935	0.999362543628936	0.992243734889385	10808995	12806763	ENSG00000177000.11	MTHFR	protein_coding	11805964	-1	28316	31839	-225003	0	0	12	10808162	12806763	1998601	174028
ATD_BuduAggrey_37794016_1	ATD (BuduAggrey, EUR)	IMD	NC_Mono_UT	Mono_NC_UT	Monocyte	Sorted cell	ENSG00000116688	MFN2	3812	9.57381536155496e-43	0.0306140327321019	2.93960356614519e-41	0.939933317181518	0.0294526500863759	1:11986032	rs873458	chr1.2		1	11986032	1:11986032	2.17401e-56	1:12030967	4.1282420718409e-08	5212	8403	0.999999988586631	0.99094260751109	10980328	12949827	ENSG00000116688.16	MFN2	protein_coding	11980444	1	5588	5588	50523	0	0	2	10980328	12949827	1969499	174013
ATD_BuduAggrey_37794016_1	ATD (BuduAggrey, EUR)	IMD	NC_Mono_UT	Mono_NC_UT	Monocyte	Sorted cell	ENSG00000169504	CLIC4	3369	1.24239096995108e-18	1.32226377092128e-05	9.39581359487548e-14	0.999986655754672	1.21607524974903e-07	1:24703638	rs12037557	chr1.3		1	24703638	1:24702627	8.50603e-27	1:24968127	8.21862348181234e-11	4334	6974	0.999999999999983	0.999877286259242	23745865	25744418	ENSG00000169504.14	CLIC4	protein_coding	24745447	1	-41809	-42820	222680	1	1	2	23745865	25744418	1998553	174027
ATD_BuduAggrey_37794016_1	ATD (BuduAggrey, EUR)	IMD	NC_Mono_UT	Mono_NC_UT	Monocyte	Sorted cell	ENSG00000117602	RCAN3	3383	1.84404274726642e-08	1.32037755192672e-05	0.00139459173690714	0.998560097317888	3.20887292573695e-05	1:24968127	rs7542147	chr1.3		1	24968127	1:24466127	5.42251e-10	1:24968127	8.21862348181234e-11	4333	7040	0.999849124062772	0.999877133618624	23502412	25502267	ENSG00000117602.11	RCAN3	protein_coding	24502836	1	465291	-36709	465291	7	1	7	23502412	25502267	1999855	174014
ATD_BuduAggrey_37794016_1	ATD (BuduAggrey, EUR)	IMD	NC_Mono_UT	Mono_NC_UT	Monocyte	Sorted cell	ENSG00000117640	MTFR1L	2807	1.52422444880684e-06	1.16549737168753e-05	0.115272356503827	0.881422845601685	0.00329161869632324	1:24968127	rs7542147	chr1.3		1	24968127	1:25908644	4.39741e-07	1:24968127	8.21862348181234e-11	3927	6200	0.980822848847455	0.999876267933905	24819995	26817022	ENSG00000117640.17	MTFR1L	protein_coding	25819954	1	-851827	88690	-851827	22	4	22	24819703	26817022	1997319	174015
ATD_BuduAggrey_37794016_1	ATD (BuduAggrey, EUR)	IMD	NC_Mono_UT	Mono_NC_UT	Monocyte	Sorted cell	ENSG00000183726	TMEM50A	3152	8.6755705812996e-06	4.23141980125035e-06	0.656106554121962	0.319961345888994	0.0239191929986611	1:24968127	rs7542147	chr1.3		1	24968127	1:25308845	1.82177e-05	1:24968127	8.21862348181234e-11	4267	6492	0.90012908595495	0.999876042248368	24339281	26337728	ENSG00000183726.10	TMEM50A	protein_coding	25338334	1	-370207	-29489	-370207	12	1	12	24339227	26337728	1998501	174029
ATD_BuduAggrey_37794016_1	ATD (BuduAggrey, EUR)	IMD	NC_Mono_UT	Mono_NC_UT	Monocyte	Sorted cell	ENSG00000168765	GSTM4	3392	2.62564025976297e-46	0.0119235316226029	2.17576460374329e-44	0.988056032675233	2.04357021657518e-05	1:109656105	rs1010167	chr1.4		1	109656105	1:109656105	2.54319e-56	1:109829007	1.30774199364897e-08	4269	6892	0.999999999999998	0.997879167677623	108657976	110655562	ENSG00000168765.16	GSTM4	protein_coding	109656099	1	6	6	172908	0	0	7	108656549	110655562	1999013	174026
ATD_BuduAggrey_37794016_1	ATD (BuduAggrey, EUR)	IMD	NC_Mono_UT	Mono_NC_UT	Monocyte	Sorted cell	ENSG00000213366	GSTM2	3400	8.05484976887947e-27	0.0119222201472735	6.67472707340061e-25	0.987945729622511	0.000132050230212815	1:109672546	rs655323	chr1.4		1	109672546	1:109669912	3.88415e-34	1:109829007	1.30774199364897e-08	4270	6880	0.923683623793122	0.99789181738253	108668173	110667697	ENSG00000213366.12	GSTM2	protein_coding	109668057	1	4489	1855	160950	0	0	6	108668173	110667697	1999524	174030
ATD_BuduAggrey_37794016_1	ATD (BuduAggrey, EUR)	IMD	NC_Mono_UT	Mono_NC_UT	Monocyte	Sorted cell	ENSG00000065135	GNAI3	3324	0.00575007835996191	0.00585032926912273	0.47646877500764	0.484721447910102	0.0272093694531735	1:109829007	rs12565349	chr1.4		1	109829007	1:109604476	1.08704e-07	1:109829007	1.30774199364897e-08	4226	6770	0.937811555001027	0.997992330037622	108549877	110548315	ENSG00000065135.10	GNAI3	protein_coding	109548615	1	280392	55861	280392	12	1	12	108549877	110548315	1998438	174011
ATD_BuduAggrey_37794016_1	ATD (BuduAggrey, EUR)	IMD	NC_Mono_UT	Mono_NC_UT	Monocyte	Sorted cell	ENSG00000134248	LAMTOR5	4217	0.000677094752250573	0.0112162640996993	0.056114637942987	0.929549800423285	0.00244220278177855	1:109829007	rs12565349	chr1.4		1	109829007	1:110323012	1.94266e-08	1:109829007	1.30774199364897e-08	5121	7420	0.994696755558883	0.997935412282903	109408236	111407924	ENSG00000134248.13	LAMTOR5	protein_coding	110407694	-1	578687	84682	578687	14	4	14	109408154	111407924	1999770	174017
ATD_BuduAggrey_37794016_1	ATD (BuduAggrey, EUR)	IMD	NC_Mono_UT	Mono_NC_UT	Monocyte	Sorted cell	ENSG00000168710	AHCYL1	3652	1.37226684731818e-07	0.011922455509643	1.13717386560969e-05	0.987993176861041	7.28586639757178e-05	1:109969062	rs55865504	chr1.4		1	109969062	1:109969062	7.73932e-14	1:109829007	1.30774199364897e-08	4513	6916	0.999996788734335	0.99794156462557	108984862	110983114	ENSG00000168710.17	AHCYL1	protein_coding	109984765	1	-15703	-15703	-155758	0	0	3	108984862	110983210	1998348	174025
ATD_BuduAggrey_37794016_1	ATD (BuduAggrey, EUR)	IMD	NC_Mono_UT	Mono_NC_UT	Monocyte	Sorted cell	ENSG00000143549	TPM3	2774	1.04764420785931e-15	7.29166144240275e-16	0.567111971768305	0.39463655584429	0.0382514723874022	1:154455807	rs12133641	chr1.8		1	154455807	1:154160840	8.67552e-06	1:154455807	1.62130338324794e-21	3728	5803	0.930955780567917	0.999804147994784	153195389	155192276	ENSG00000143549.19	TPM3	protein_coding	154192100	-1	-263707	31260	-263707	11	1	11	153195195	155192276	1997081	174018
ATD_BuduAggrey_37794016_1	ATD (BuduAggrey, EUR)	IMD	NC_Mono_UT	Mono_NC_UT	Monocyte	Sorted cell	ENSG00000143575	HAX1	2568	3.59195748184744e-17	1.81009234590342e-15	0.0194440256983804	0.979839845598862	0.000716128702752615	1:154455807	rs12133641	chr1.8		1	154455807	1:154020433	9.57e-09	1:154455807	1.62130338324794e-21	3436	5524	0.998190443481301	0.999804147995005	153272606	155212373	ENSG00000143575.14	HAX1	protein_coding	154272629	1	183178	-252196	183178	7	6	7	153272606	155212373	1939767	174019
ATD_BuduAggrey_37794016_1	ATD (BuduAggrey, EUR)	IMD	NC_Mono_UT	Mono_NC_UT	Monocyte	Sorted cell	ENSG00000160752	FDPS	2041	1.13919028730927e-19	1.84720889964238e-15	6.16667801114523e-05	0.999933243317465	5.08990242231836e-06	1:154455807	rs12133641	chr1.8		1	154455807	1:155358605	1.05283e-11	1:154455807	1.62130338324794e-21	2845	5202	0.940399843529623	0.999999999999962	154309204	156308384	ENSG00000160752.14	FDPS	protein_coding	155308866	1	-853059	49739	-853059	48	2	48	154309204	156308384	1999180	174021
ATD_BuduAggrey_37794016_1	ATD (BuduAggrey, EUR)	IMD	NC_Mono_UT	Mono_NC_UT	Monocyte	Sorted cell	ENSG00000160753	RUSC1	2027	1.47744182431609e-15	3.18835096037818e-16	0.799770513517636	0.172536796789037	0.0276926896933232	1:154455807	rs12133641	chr1.8		1	154455807	1:155974835	3.72937e-05	1:154455807	1.62130338324794e-21	2833	5182	0.901049172501053	0.999999999999962	154321199	156320618	ENSG00000160753.15	RUSC1	protein_coding	155320894	1	-865087	653941	-865087	49	19	49	154321199	156320618	1999419	174022
ATD_BuduAggrey_37794016_1	ATD (BuduAggrey, EUR)	IMD	NC_Mono_UT	Mono_NC_UT	Monocyte	Sorted cell	ENSG00000115738	ID2	3153	2.81517774933887e-08	9.86882807873361e-05	0.000285146990668223	0.99960528874479	1.08478319776668e-05	2:8302417	rs891058	chr2.1		2	8302417	2:8179121	9.44367e-12	2:8302417	1.70146482028542e-10	4267	6940	0.999964783985112	0.999974265118021	7679613	9678749	ENSG00000115738.9	ID2	protein_coding	8682056	1	-379639	-502935	-379639	1	3	1	7679613	9678749	1999136	174033
ATD_BuduAggrey_37794016_1	ATD (BuduAggrey, EUR)	IMD	NC_Mono_UT	Mono_NC_UT	Monocyte	Sorted cell	ENSG00000124380	SNRNP27	4413	6.96480221552075e-10	0.00419272546318117	1.65417955982675e-07	0.995795772606509	1.13358158725747e-05	2:69899534	rs58206747	chr2.3		2	69899534	2:69899534	5.78357e-17	2:70872975	5.35588627977249e-09	5729	7347	0.999999977810235	0.999338989916086	68894010	70892771	ENSG00000124380.10	SNRNP27	protein_coding	69893956	1	5578	5578	979019	0	0	19	68894010	70892771	1998761	174035
ATD_BuduAggrey_37794016_1	ATD (BuduAggrey, EUR)	IMD	NC_Mono_UT	Mono_NC_UT	Monocyte	Sorted cell	ENSG00000075340	ADD2	4499	8.58982687829668e-21	0.00419246590067244	2.04015799289242e-18	0.995746700518149	6.08335811759302e-05	2:70827437	rs11126300	chr2.3		2	70827437	2:70822534	1.73581e-26	2:70872975	5.35588627977249e-09	5744	8102	0.999999999999997	0.987622534261926	69768448	71768072	ENSG00000075340.22	ADD2	protein_coding	70768200	-1	-59237	-54334	-104775	3	3	4	69768448	71768072	1999624	174032
ATD_BuduAggrey_37794016_1	ATD (BuduAggrey, EUR)	IMD	NC_Mono_UT	Mono_NC_UT	Monocyte	Sorted cell	ENSG00000152672	CLEC4F	4435	5.94770136260737e-60	0.00419251884924092	1.41261246271758e-57	0.995746640900676	6.08402500820253e-05	2:70827437	rs11126300	chr2.3		2	70827437	2:70822534	1.49395e-68	2:70872975	5.35588627977249e-09	5674	8093	1	0.987610961791114	69821402	71819929	ENSG00000152672.7	CLEC4F	protein_coding	70820599	-1	-6838	-1935	-52376	0	0	1	69821309	71819987	1998678	174039
ATD_BuduAggrey_37794016_1	ATD (BuduAggrey, EUR)	IMD	NC_Mono_UT	Mono_NC_UT	Monocyte	Sorted cell	ENSG00000124383	MPHOSPH10	4434	4.20452375893306e-05	0.00414761246618572	0.0099864829165142	0.985129470570787	0.000694388808924146	2:70872975	rs112111458	chr2.3		2	70872975	2:71126363	5.34354e-08	2:70872975	5.35588627977249e-09	5631	8394	0.998109981839943	0.9875712656557	70130332	72130207	ENSG00000124383.8	MPHOSPH10	protein_coding	71130634	1	-257659	-4271	-257659	11	1	11	70130332	72130207	1999875	174036
ATD_BuduAggrey_37794016_1	ATD (BuduAggrey, EUR)	IMD	NC_Mono_UT	Mono_NC_UT	Monocyte	Sorted cell	ENSG00000144043	TEX261	4396	0.000329109666854668	0.00385323685972379	0.0781639237387596	0.915143157056987	0.00251057267767526	2:70872975	rs112111458	chr2.3		2	70872975	2:70984287	1.22926e-08	2:70872975	5.35588627977249e-09	5618	8177	0.989963767773963	0.987602162108816	69995017	71994098	ENSG00000144043.11	TEX261	protein_coding	70994873	-1	121898	10586	121898	4	1	4	69995017	71994588	1999571	174038
ATD_BuduAggrey_37794016_1	ATD (BuduAggrey, EUR)	IMD	NC_Mono_UT	Mono_NC_UT	Monocyte	Sorted cell	ENSG00000179818	PCBP1-AS1	4298	1.56688910063682e-05	0.00417654604967967	0.00372150670569546	0.991968124708926	0.000118153644692917	2:70872975	rs112111458	chr2.3		2	70872975	2:70086436	9.8922e-10	2:70872975	5.35588627977249e-09	5678	7310	0.999386696736524	0.999277475839926	69103313	71103201	ENSG00000179818.13	PCBP1-AS1	lncRNA	70102909	-1	-770066	16473	-770066	14	2	14	69103313	71103201	1999888	174040
ATD_BuduAggrey_37794016_1	ATD (BuduAggrey, EUR)	IMD	NC_Mono_UT	Mono_NC_UT	Monocyte	Sorted cell	ENSG00000124357	NAGK	4409	1.03488738991692e-21	0.0041927911115147	2.45787073526326e-19	0.995793202484587	1.400640390161e-05	2:71071356	rs13023145	chr2.3		2	71071356	2:71070565	1.88073e-36	2:70872975	5.35588627977249e-09	5623	8290	0.999892846704324	0.987586713056536	70065520	72062772	ENSG00000124357.12	NAGK	protein_coding	71068648	1	2708	1917	-195673	0	0	8	70064707	72062772	1998065	174034
ATD_BuduAggrey_37794016_1	ATD (BuduAggrey, EUR)	IMD	NC_Mono_UT	Mono_NC_UT	Monocyte	Sorted cell	ENSG00000281195	AC007878.1	4225	2.45082390448267e-08	0.00419250161373646	5.82106412579605e-06	0.995780220925306	2.14318885946427e-05	2:71208431	rs61022908	chr2.3		2	71208431	2:71245660	2.37329e-13	2:70872975	5.35588627977249e-09	5271	8285	0.99324482352864	0.987580703961544	70374349	72373727	ENSG00000281195.1	AC007878.1	lncRNA	71373938	1	-165507	-128278	-500963	2	1	14	70374048	72373727	1999679	174042
ATD_BuduAggrey_37794016_1	ATD (BuduAggrey, EUR)	IMD	NC_Mono_UT	Mono_NC_UT	Monocyte	Sorted cell	ENSG00000135636	DYSF	4028	9.08610776655991e-15	0.00419267501217759	2.15803584119569e-12	0.995799636048723	7.68893693518307e-06	2:71461119	rs4268945	chr2.3		2	71461119	2:71461119	5.48348e-28	2:70872975	5.35588627977249e-09	5084	8131	0.999992836094179	0.987589758314648	70453818	72453580	ENSG00000135636.13	DYSF	protein_coding	71466699	1	-5580	-5580	-593724	0	0	17	70453818	72453580	1999762	174037
ATD_BuduAggrey_37794016_1	ATD (BuduAggrey, EUR)	IMD	NC_Mono_UT	Mono_NC_UT	Monocyte	Sorted cell	ENSG00000144827	ABHD10	4401	1.11202707278483e-13	1.75097683814892e-05	6.35078360844982e-09	0.999982399057711	8.48230132790701e-08	3:111977064	rs3762708	chr3.3		3	111977064	3:111973846	1.15047e-24	3:112930138	8.74769837397312e-11	5596	8259	0.999999999154584	0.999991071382642	110979667	112977583	ENSG00000144827.8	ABHD10	protein_coding	111979026	1	-1962	-5180	951112	0	0	16	110979667	112977583	1997916	174046
ATD_BuduAggrey_37794016_1	ATD (BuduAggrey, EUR)	IMD	NC_Mono_UT	Mono_NC_UT	Monocyte	Sorted cell	ENSG00000091986	CCDC80	5114	2.08235589467449e-31	1.75097439875343e-05	1.18923457022537e-26	0.999982419724126	7.05318870623643e-08	3:112505647	rs2895398	chr3.3		3	112505647	3:112505647	3.032e-36	3:112930138	8.74769837397312e-11	6310	8861	0.999647860513637	0.999992885570766	111649966	113647440	ENSG00000091986.15	CCDC80	protein_coding	112641143	-1	135496	135496	-288995	2	2	3	111649966	113648823	1998857	174043
ATD_BuduAggrey_37794016_1	ATD (BuduAggrey, EUR)	IMD	NC_Mono_UT	Mono_NC_UT	Monocyte	Sorted cell	ENSG00000138459	SLC35A5	5039	2.18071304732448e-30	1.75097440804478e-05	1.24540638638277e-25	0.99998241975934	7.04965808107369e-08	3:112505647	rs2895398	chr3.3		3	112505647	3:112518809	4.19844e-39	3:112930138	8.74769837397312e-11	6232	8790	0.985210990702163	0.999992883961515	111562302	113560851	ENSG00000138459.8	SLC35A5	protein_coding	112562045	1	-56398	-43236	368093	1	1	4	111562302	113560851	1998549	174045
ATD_BuduAggrey_37794016_1	ATD (BuduAggrey, EUR)	IMD	NC_Mono_UT	Mono_NC_UT	Monocyte	Sorted cell	ENSG00000144848	ATG3	5039	1.22492092171694e-17	1.75097437034528e-05	6.99552992812056e-13	0.999982398185986	9.20696106832059e-08	3:112581652	rs116727352	chr3.3		3	112581652	3:112497513	5.25212e-29	3:112930138	8.74769837397312e-11	6232	8790	0.975707031798846	0.999992883961515	111562302	113560851	ENSG00000144848.10	ATG3	protein_coding	112561962	-1	-19690	64449	-368176	1	1	5	111562302	113560851	1998549	174047
ATD_BuduAggrey_37794016_1	ATD (BuduAggrey, EUR)	IMD	NC_Mono_UT	Mono_NC_UT	Monocyte	Sorted cell	ENSG00000163607	GTPBP8	4764	9.65477568055439e-09	1.74883534077307e-05	0.000551384708602729	0.998759370033483	0.000671747249731906	3:112922199	rs9879005	chr3.3		3	112922199	3:113035740	9.19672e-10	3:112930138	8.74769837397312e-11	6019	8159	0.997300458403941	0.999992985028062	111991293	113988824	ENSG00000163607.15	GTPBP8	protein_coding	112990984	1	-68785	44756	-60846	1	3	1	111991293	113988824	1997531	174048
ATD_BuduAggrey_37794016_1	ATD (BuduAggrey, EUR)	IMD	NC_Mono_UT	Mono_NC_UT	Monocyte	Sorted cell	ENSG00000114573	ATP6V1A	3983	1.89643186839488e-06	1.55501093691517e-05	0.108295497437501	0.887979576508884	0.00370747951237658	3:112930138	rs6808249	chr3.3		3	112930138	3:113803276	3.83028e-08	3:112930138	8.74769837397312e-11	5042	7022	0.987582752529378	0.999993483658645	112747636	114746011	ENSG00000114573.9	ATP6V1A	protein_coding	113747035	1	-816897	56241	-816897	18	1	18	112747099	114746011	1998912	174044
ATD_BuduAggrey_37794016_1	ATD (BuduAggrey, EUR)	IMD	NC_Mono_UT	Mono_NC_UT	Monocyte	Sorted cell	ENSG00000164111	ANXA5	4291	3.6009213303156e-14	1.47918285557882e-06	2.43439535462952e-08	0.9999984842393	1.22338533112266e-08	4:121702358	rs76011455	chr4.1		4	121702358	4:121656615	1.18181e-23	4:122465565	4.45289892852854e-12	5268	7856	0.999999988849854	0.999220326900524	120697256	122696586	ENSG00000164111.14	ANXA5	protein_coding	121696980	-1	-5378	40365	-768585	0	0	9	120697180	122696586	1999406	174050
ATD_BuduAggrey_37794016_1	ATD (BuduAggrey, EUR)	IMD	NC_Mono_UT	Mono_NC_UT	Monocyte	Sorted cell	ENSG00000123737	EXOSC9	4129	7.67444784190266e-08	1.40021826832936e-06	0.0518834529674755	0.946620927410686	0.00149414265909139	4:122465565	rs45599938	chr4.1		4	122465565	4:121774733	4.17489e-08	4:122465565	4.45289892852854e-12	5097	7645	0.994555985572145	0.999219914292175	120801413	122800962	ENSG00000123737.12	EXOSC9	protein_coding	121801323	1	664242	-26590	664242	6	0	6	120801413	122800962	1999549	174049
ATD_BuduAggrey_37794016_1	ATD (BuduAggrey, EUR)	IMD	NC_Mono_UT	Mono_NC_UT	Monocyte	Sorted cell	ENSG00000248810	LINC02432	3972	3.39304860138369e-23	0.00300270438756382	1.12659511729655e-20	0.996988974418578	8.32119385711873e-06	4:141329451	rs7681948	chr4.2		4	141329451	4:141320820	2.18142e-29	4:141733394	7.1038620529145e-09	4897	7333	1	0.999026967497017	140332756	142331628	ENSG00000248810.1	LINC02432	lncRNA	141357096	-1	27645	36276	-376298	0	0	4	140332756	142331929	1999173	174052
ATD_BuduAggrey_37794016_1	ATD (BuduAggrey, EUR)	IMD	NC_Mono_UT	Mono_NC_UT	Monocyte	Sorted cell	ENSG00000164136	IL15	4027	4.69038366962091e-06	0.00299775090667157	0.00155734647081597	0.995342002370517	9.82098683265274e-05	4:141733394	rs10833	chr4.2		4	141733394	4:141444910	1.70812e-09	4:141733394	7.1038620529145e-09	4862	7354	0.992539838181963	0.998957204895219	140636969	142636130	ENSG00000164136.16	IL15	protein_coding	141636583	1	96811	-191673	96811	0	1	0	140636969	142636130	1999161	174051
ATD_BuduAggrey_37794016_1	ATD (BuduAggrey, EUR)	IMD	NC_Mono_UT	Mono_NC_UT	Monocyte	Sorted cell	ENSG00000164187	LMBRD2	4319	3.86092503596818e-12	2.40236259498064e-10	0.0158090554839138	0.983677319330712	0.000513624941276129	5:35883884	rs10214273	chr5.1		5	35883884	5:36118813	1.68254e-09	5:35883884	5.69214667696432e-16	5575	7079	0.997525375026315	0.999999204830456	35152139	37151205	ENSG00000164187.6	LMBRD2	protein_coding	36151887	-1	268003	33074	268003	3	0	3	35152139	37151602	1999463	174060
ATD_BuduAggrey_37794016_1	ATD (BuduAggrey, EUR)	IMD	NC_Mono_UT	Mono_NC_UT	Monocyte	Sorted cell	ENSG00000250155	SLC1A3-AS1	3678	2.8426863900551e-53	2.44222372360368e-10	1.16397460309852e-43	0.999999999755275	5.04665235257388e-13	5:36702762	rs1025288	chr5.1		5	36702762	5:36702762	3.84248e-55	5:35883884	5.69214667696432e-16	4890	6391	1	0.999999204925479	35725407	37721763	ENSG00000250155.1	AC008957.1	lncRNA	36725218	-1	22456	22456	841334	0	0	10	35725407	37725119	1999712	174071
ATD_BuduAggrey_37794016_1	ATD (BuduAggrey, EUR)	IMD	NC_Mono_UT	Mono_NC_UT	Monocyte	Sorted cell	ENSG00000113522	RAD50	3151	3.0218446252447e-30	1.07276807972843e-30	0.721992790872199	0.256267123415294	0.0217400857125061	5:132660272	rs20541	chr5.2		5	132660272	5:132279361	0.000103135	5:132660272	9.12995942330803e-37	4046	6785	0.904809748273354	0.999999999999995	131556421	133555760	ENSG00000113522.13	RAD50	protein_coding	132556977	1	103295	-277616	103295	2	10	2	131556421	133555760	1999339	174054
ATD_BuduAggrey_37794016_1	ATD (BuduAggrey, EUR)	IMD	NC_Mono_UT	Mono_NC_UT	Monocyte	Sorted cell	ENSG00000113522	RAD50	3151	3.0218446252447e-30	1.07276807972843e-30	0.721992790872199	0.256267123415294	0.0217400857125061	5:132660272	rs20541	chr5.3		5	132660272	5:132279361	0.000103135	5:132660272	9.12995942330803e-37	4046	6785	0.904809748273354	0.999999999999995	131556421	133555760	ENSG00000113522.13	RAD50	protein_coding	132556977	1	103295	-277616	103295	2	10	2	131556421	133555760	1999339	174054
ATD_BuduAggrey_37794016_1	ATD (BuduAggrey, EUR)	IMD	NC_Mono_UT	Mono_NC_UT	Monocyte	Sorted cell	ENSG00000131437	KIF3A	3561	9.02028533850321e-40	4.18542215757572e-30	2.15516738736431e-10	0.999999999762281	2.22047499505711e-11	5:132660272	rs20541	chr5.2		5	132660272	5:132737310	2.22602e-19	5:132660272	9.12995942330803e-37	4459	7382	0.999999999978949	0.999999999999995	131738504	133737628	ENSG00000131437.15	KIF3A	protein_coding	132737546	-1	77274	236	77274	2	0	2	131738504	133737628	1999124	174056
ATD_BuduAggrey_37794016_1	ATD (BuduAggrey, EUR)	IMD	NC_Mono_UT	Mono_NC_UT	Monocyte	Sorted cell	ENSG00000131437	KIF3A	3561	9.02028533850321e-40	4.18542215757572e-30	2.15516738736431e-10	0.999999999762281	2.22047499505711e-11	5:132660272	rs20541	chr5.3		5	132660272	5:132737310	2.22602e-19	5:132660272	9.12995942330803e-37	4459	7382	0.999999999978949	0.999999999999995	131738504	133737628	ENSG00000131437.15	KIF3A	protein_coding	132737546	-1	77274	236	77274	2	0	2	131738504	133737628	1999124	174056
ATD_BuduAggrey_37794016_1	ATD (BuduAggrey, EUR)	IMD	NC_Mono_UT	Mono_NC_UT	Monocyte	Sorted cell	ENSG00000217128	FNIP1	2601	1.54506318341022e-35	4.18540565197676e-30	3.69153486762707e-06	0.999996055664331	2.52800805319945e-07	5:132660272	rs20541	chr5.2		5	132660272	5:131887709	2.85376e-12	5:132660272	9.12995942330803e-37	3349	6094	0.999754467858078	0.999999999999995	130797074	132796955	ENSG00000217128.11	FNIP1	protein_coding	131797017	-1	-863255	-90692	-863255	22	0	22	130797074	132796955	1999881	174068
ATD_BuduAggrey_37794016_1	ATD (BuduAggrey, EUR)	IMD	NC_Mono_UT	Mono_NC_UT	Monocyte	Sorted cell	ENSG00000217128	FNIP1	2601	1.54506318341022e-35	4.18540565197676e-30	3.69153486762707e-06	0.999996055664331	2.52800805319945e-07	5:132660272	rs20541	chr5.3		5	132660272	5:131887709	2.85376e-12	5:132660272	9.12995942330803e-37	3349	6094	0.999754467858078	0.999999999999995	130797074	132796955	ENSG00000217128.11	FNIP1	protein_coding	131797017	-1	-863255	-90692	-863255	22	0	22	130797074	132796955	1999881	174068
ATD_BuduAggrey_37794016_1	ATD (BuduAggrey, EUR)	IMD	NC_Mono_UT	Mono_NC_UT	Monocyte	Sorted cell	ENSG00000164403	SHROOM1	3752	5.25785175072929e-61	4.18542215857056e-30	1.256229730605e-31	1	1.74161412696095e-30	5:132843089	rs254292	chr5.2		5	132843089	5:132843089	1.45177e-42	5:132660272	9.12995942330803e-37	4673	7637	1	0.999999999999995	131833244	133830397	ENSG00000164403.14	SHROOM1	protein_coding	132830647	-1	-12442	-12442	170375	0	0	6	131831627	133830397	1998770	174061
ATD_BuduAggrey_37794016_1	ATD (BuduAggrey, EUR)	IMD	NC_Mono_UT	Mono_NC_UT	Monocyte	Sorted cell	ENSG00000164403	SHROOM1	3752	5.25785175072929e-61	4.18542215857056e-30	1.256229730605e-31	1	1.74161412696095e-30	5:132843089	rs254292	chr5.3		5	132843089	5:132843089	1.45177e-42	5:132660272	9.12995942330803e-37	4673	7637	1	0.999999999999995	131833244	133830397	ENSG00000164403.14	SHROOM1	protein_coding	132830647	-1	-12442	-12442	170375	0	0	6	131831627	133830397	1998770	174061
ATD_BuduAggrey_37794016_1	ATD (BuduAggrey, EUR)	IMD	NC_Mono_UT	Mono_NC_UT	Monocyte	Sorted cell	ENSG00000169228	RAB24	2785	4.24535649267881e-05	0.00152197854257616	0.0269553838519707	0.966351835635188	0.00512834840533812	5:177293765	rs6872201	chr5.5		5	177293765	5:177299634	2.05458e-09	5:177347402	3.43388610211364e-09	3728	7268	0.994176025619961	0.992596316473778	176303804	178303461	ENSG00000169228.13	RAB24	protein_coding	177303719	-1	9954	4085	-43683	0	0	2	176303804	178303461	1999657	174063
ATD_BuduAggrey_37794016_1	ATD (BuduAggrey, EUR)	IMD	NC_Mono_UT	Mono_NC_UT	Monocyte	Sorted cell	ENSG00000169230	PRELID1	2785	2.52442262800865e-45	0.0015724416751403	1.60285198804675e-42	0.99840300636004	2.4551964818563e-05	5:177308186	rs10051822	chr5.5		5	177308186	5:177308186	2.1812e-57	5:177347402	3.43388610211364e-09	3728	7268	0.999833495865693	0.992596316473778	176303804	178303461	ENSG00000169230.9	PRELID1	protein_coding	177303799	1	4387	4387	43603	0	0	1	176303804	178303461	1999657	174064
ATD_BuduAggrey_37794016_1	ATD (BuduAggrey, EUR)	IMD	NC_Mono_UT	Mono_NC_UT	Monocyte	Sorted cell	ENSG00000027847	B4GALT7	3134	7.55884636638195e-06	0.00156453875954668	0.00479947666104769	0.993400772577489	0.000227653155549586	5:177340816	rs111566909	chr5.5		5	177340816	5:177600109	4.64592e-09	5:177347402	3.43388610211364e-09	4137	7749	0.999079133019992	0.992595913900409	176600642	178599572	ENSG00000027847.13	B4GALT7	protein_coding	177600132	1	-259316	-23	-252730	15	0	15	176600642	178599572	1998930	174053
ATD_BuduAggrey_37794016_1	ATD (BuduAggrey, EUR)	IMD	NC_Mono_UT	Mono_NC_UT	Monocyte	Sorted cell	ENSG00000122203	KIAA1191	2992	1.33438514296529e-06	0.00171295290516142	0.000776995682535893	0.997430772290725	7.79447364346159e-05	5:177347402	rs4532376	chr5.5		5	177347402	5:176357027	3.00595e-10	5:177347402	3.43388610211364e-09	4061	6879	0.999914890397938	0.991929655028664	175362257	177361621	ENSG00000122203.14	KIAA1191	protein_coding	176361764	-1	-985638	4737	-985638	24	0	24	175362257	177361621	1999364	174055
ATD_BuduAggrey_37794016_1	ATD (BuduAggrey, EUR)	IMD	NC_Mono_UT	Mono_NC_UT	Monocyte	Sorted cell	ENSG00000146067	FAM193B	3148	0.000125841172424493	0.00144051468863989	0.0799023322718245	0.914641066755784	0.00389024511132767	5:177347402	rs4532376	chr5.5		5	177347402	5:177522351	3.9294e-09	5:177347402	3.43388610211364e-09	4129	7796	0.991253973451457	0.99259386305499	176554842	178554304	ENSG00000146067.15	FAM193B	protein_coding	177554563	-1	207161	32212	207161	12	0	12	176554842	178554379	1999537	174058
ATD_BuduAggrey_37794016_1	ATD (BuduAggrey, EUR)	IMD	NC_Mono_UT	Mono_NC_UT	Monocyte	Sorted cell	ENSG00000184840	TMED9	3126	8.7038216371352e-05	0.00148184415389724	0.0552647606021728	0.940889755400879	0.00227660162667963	5:177347402	rs4532376	chr5.5		5	177347402	5:177574903	2.5634e-07	5:177347402	3.43388610211364e-09	4123	7742	0.993918585880994	0.992596760170342	176592301	178592150	ENSG00000184840.11	TMED9	protein_coding	177592203	1	-244801	-17300	-244801	14	0	14	176592301	178592150	1999849	174067
ATD_BuduAggrey_37794016_1	ATD (BuduAggrey, EUR)	IMD	NC_Mono_UT	Mono_NC_UT	Monocyte	Sorted cell	ENSG00000246596	SIMC1P1	3239	1.22205369947257e-07	0.00157231825766341	7.75942940469821e-05	0.998343392493954	6.57274896457151e-06	5:177347402	rs4532376	chr5.5		5	177347402	5:177570774	1.6071e-11	5:177347402	3.43388610211364e-09	4244	7832	0.973395417134313	0.992604817506899	176672330	178671413	ENSG00000246596.6	AC139795.1	transcribed_unprocessed_pseudogene	177672149	-1	324747	101375	324747	17	3	17	176672327	178671413	1999086	174069
ATD_BuduAggrey_37794016_1	ATD (BuduAggrey, EUR)	IMD	NC_Mono_UT	Mono_NC_UT	Monocyte	Sorted cell	ENSG00000248996	PDLIM7-AS1	3078	0.000181747004844703	0.00138365599942189	0.115399037325975	0.878534059980009	0.00450149968974942	5:177347402	rs4532376	chr5.5		5	177347402	5:177508158	4.5784e-07	5:177347402	3.43388610211364e-09	4050	7711	0.98858655969052	0.992593014452954	176495505	178494624	ENSG00000248996.1	AC145098.1	lncRNA	177494995	1	-147593	13163	-147593	8	1	8	176495505	178494624	1999119	174070
ATD_BuduAggrey_37794016_1	ATD (BuduAggrey, EUR)	IMD	NC_Mono_UT	Mono_NC_UT	Monocyte	Sorted cell	ENSG00000169220	RGS14	2898	2.54040115265589e-06	0.000357317003424881	0.00161299750364402	0.22532878570369	0.772698359388089	5:177365556	rs11135015	chr5.5		5	177365556	5:177380196	1.06106e-10	5:177347402	3.43388610211364e-09	3862	7482	0.998970952886024	0.992592132033719	176357917	178357584	ENSG00000169220.17	RGS14	protein_coding	177357924	1	7632	22272	-10522	0	0	1	176357917	178357778	1999861	174062
ATD_BuduAggrey_37794016_1	ATD (BuduAggrey, EUR)	IMD	NC_Mono_UT	Mono_NC_UT	Monocyte	Sorted cell	ENSG00000146094	DOK3	3087	2.7991151247017e-19	0.00157245271205482	1.77728094266361e-16	0.998419167113909	8.38017403968815e-06	5:177559588	rs335475	chr5.5		5	177559588	5:177508158	9.39599e-30	5:177347402	3.43388610211364e-09	4058	7744	0.999999999999998	0.992591927283902	176512897	178510503	ENSG00000146094.13	DOK3	protein_coding	177509826	-1	-49762	1668	162424	3	0	10	176511405	178510503	1999098	174059
ATD_BuduAggrey_37794016_1	ATD (BuduAggrey, EUR)	IMD	NC_Mono_UT	Mono_NC_UT	Monocyte	Sorted cell	ENSG00000170089	RP11-423H2.1	3523	1.49872402210427e-07	0.00157230881351468	9.5160287626071e-05	0.998324938370519	7.44265593805385e-06	5:177837169	rs62399480	chr5.5		5	177837169	5:177837169	1.62216e-11	5:177347402	3.43388610211364e-09	4439	8181	0.999984579034068	0.992609208146753	176811040	178808955	ENSG00000170089.15	AC106795.1	transcribed_unprocessed_pseudogene	177875595	1	-38426	-38426	-528193	2	2	24	176809596	178808955	1999359	174065
ATD_BuduAggrey_37794016_1	ATD (BuduAggrey, EUR)	IMD	NC_Mono_UT	Mono_NC_UT	Monocyte	Sorted cell	ENSG00000175309	PHYKPL	4361	3.34944372940202e-16	0.0015747940857992	2.12354619518907e-13	0.998418906862943	6.29905104660546e-06	5:178236551	rs6899215	chr5.5		5	178236551	5:178236551	8.96296e-22	5:177347402	3.43388610211364e-09	5335	9227	0.999999999978895	0.997891723715001	177232937	179232771	ENSG00000175309.14	PHYKPL	protein_coding	178232802	-1	-3749	-3749	885400	0	0	36	177232937	179232771	1999834	174066
ATD_BuduAggrey_37794016_1	ATD (BuduAggrey, EUR)	IMD	NC_Mono_UT	Mono_NC_UT	Monocyte	Sorted cell	ENSG00000122335	SERAC1	4727	8.72470206155404e-18	2.27816226324088e-06	3.82970177277643e-12	0.999997707245192	1.45887138574532e-08	6:158168007	rs12662156	chr6.2		6	158168007	6:158168007	5.65677e-22	6:159075681	1.59594199784092e-12	5789	9008	0.999999999999463	0.99716592089724	157168492	159168094	ENSG00000122335.13	SERAC1	protein_coding	158168262	-1	255	255	-907419	0	0	19	157168492	159168094	1999602	174076
ATD_BuduAggrey_37794016_1	ATD (BuduAggrey, EUR)	IMD	NC_Mono_UT	Mono_NC_UT	Monocyte	Sorted cell	ENSG00000130338	TULP4	4855	6.33888634684777e-37	2.27816222981811e-06	2.78244971612417e-31	0.999997712955022	8.88274699811431e-09	6:158232978	rs73027873	chr6.2		6	158232978	6:158229204	1.1966e-42	6:159075681	1.59594199784092e-12	5918	9122	1	0.997165875680539	157233470	159231899	ENSG00000130338.12	TULP4	protein_coding	158312465	1	-79487	-83261	763216	2	2	15	157233100	159231899	1998799	174077
ATD_BuduAggrey_37794016_1	ATD (BuduAggrey, EUR)	IMD	NC_Mono_UT	Mono_NC_UT	Monocyte	Sorted cell	ENSG00000164674	SYTL3	5183	5.01046178704275e-17	2.27816217640119e-06	2.19933869737115e-11	0.999997694049961	2.7765870909871e-08	6:158609203	rs7749123	chr6.2		6	158609203	6:158593018	7.86544e-20	6:159075681	1.59594199784092e-12	6208	9414	0.999999971765095	0.997165844167881	157650129	159649899	ENSG00000164674.15	SYTL3	protein_coding	158650054	1	-40851	-57036	425627	2	2	10	157650129	159649899	1999770	174081
ATD_BuduAggrey_37794016_1	ATD (BuduAggrey, EUR)	IMD	NC_Mono_UT	Mono_NC_UT	Monocyte	Sorted cell	ENSG00000092820	EZR	5037	3.49010142430545e-20	2.27816224299536e-06	1.5319775575879e-14	0.999997709068995	1.27687472302744e-08	6:158939454	rs12198180	chr6.2		6	158939454	6:158939454	4.59967e-24	6:159075681	1.59594199784092e-12	6054	9218	0.999999999999996	0.997165829771295	157820749	159818803	ENSG00000092820.17	EZR	protein_coding	158819368	-1	-120086	-120086	-256313	3	3	7	157820749	159818803	1998054	174072
ATD_BuduAggrey_37794016_1	ATD (BuduAggrey, EUR)	IMD	NC_Mono_UT	Mono_NC_UT	Monocyte	Sorted cell	ENSG00000130363	RSPH3	4920	1.32212422034453e-37	2.27816225473246e-06	5.80345490670686e-32	0.999997709119948	1.27177914446246e-08	6:158980457	rs12190523	chr6.2		6	158980457	6:158983258	1.17884e-40	6:159075681	1.59594199784092e-12	5960	9201	1	0.997165828116465	158000242	159999980	ENSG00000130363.11	RSPH3	protein_coding	159000202	-1	19745	16944	-75479	1	1	2	158000242	159999980	1999738	174078
ATD_BuduAggrey_37794016_1	ATD (BuduAggrey, EUR)	IMD	NC_Mono_UT	Mono_NC_UT	Monocyte	Sorted cell	ENSG00000164691	TAGAP	4903	7.4636076193416e-09	2.26886021850228e-06	0.00327614528151333	0.995912969717387	0.000808608677273264	6:159069404	rs212388	chr6.2		6	159069404	6:159021769	1.3339e-07	6:159075681	1.59594199784092e-12	5925	9191	0.999659895571066	0.997165831527723	158046198	160044721	ENSG00000164691.16	TAGAP	protein_coding	159044991	-1	-24413	23222	-30690	1	0	1	158046198	160044721	1998523	174082
ATD_BuduAggrey_37794016_1	ATD (BuduAggrey, EUR)	IMD	NC_Mono_UT	Mono_NC_UT	Monocyte	Sorted cell	ENSG00000271913	TAGAP-AS1	4931	1.46303667828854e-10	2.27604688409205e-06	6.42198914307952e-05	0.99906743651227	0.000866067403112926	6:159069404	rs212388	chr6.2		6	159069404	6:159011133	8.68046e-10	6:159075681	1.59594199784092e-12	5969	9201	0.99998626352135	0.99716582924262	157988213	159988036	ENSG00000271913.5	AL035530.2	lncRNA	158999870	1	69534	11263	75811	3	1	3	157988213	159988036	1999823	174083
ATD_BuduAggrey_37794016_1	ATD (BuduAggrey, EUR)	IMD	NC_Mono_UT	Mono_NC_UT	Monocyte	Sorted cell	ENSG00000112110	MRPL18	4689	9.06478578089626e-09	2.26875968205273e-06	0.00397898146249505	0.995870199578428	0.000148541134607221	6:159075681	rs629326	chr6.2		6	159075681	6:159791678	9.77568e-09	6:159075681	1.59594199784092e-12	5809	8619	0.999514825794696	0.997165888506721	158789824	160789709	ENSG00000112110.9	MRPL18	protein_coding	159790467	1	-714786	1211	-714786	14	0	14	158789824	160789709	1999885	174073
ATD_BuduAggrey_37794016_1	ATD (BuduAggrey, EUR)	IMD	NC_Mono_UT	Mono_NC_UT	Monocyte	Sorted cell	ENSG00000120437	ACAT2	4636	5.04483105682772e-09	2.27297158977564e-06	0.00221442510825242	0.997719181304799	6.41155705284093e-05	6:159075681	rs629326	chr6.2		6	159075681	6:159648605	3.87392e-08	6:159075681	1.59594199784092e-12	5762	8576	0.999734945274522	0.997165890252404	158760853	160760260	ENSG00000120437.8	ACAT2	protein_coding	159762045	1	-686364	-113440	-686364	10	4	10	158760853	160760260	1999407	174075
ATD_BuduAggrey_37794016_1	ATD (BuduAggrey, EUR)	IMD	NC_Mono_UT	Mono_NC_UT	Monocyte	Sorted cell	ENSG00000146425	DYNLT1	5179	4.15150940995296e-08	2.23475464934244e-06	0.0182230215181116	0.9809423255224	0.000832376689744934	6:159075681	rs629326	chr6.2		6	159075681	6:158667063	3.43038e-12	6:159075681	1.59594199784092e-12	6202	9416	0.993488314145377	0.997165843707396	157645114	159644342	ENSG00000146425.10	DYNLT1	protein_coding	158644743	-1	-430938	-22320	-430938	11	1	11	157645114	159644548	1999434	174080
ATD_BuduAggrey_37794016_1	ATD (BuduAggrey, EUR)	IMD	NC_Mono_UT	Mono_NC_UT	Monocyte	Sorted cell	ENSG00000272047	GTF2H5	4727	1.04242886977278e-07	2.16978347008016e-06	0.0457573411951111	0.952421274777761	0.00181911000077081	6:159075681	rs629326	chr6.2		6	159075681	6:158088271	1.14105e-07	6:159075681	1.59594199784092e-12	5789	9008	0.994931278752399	0.99716592089724	157168492	159168094	ENSG00000272047.1	GTF2H5	protein_coding	158168350	1	907331	-80079	907331	18	1	18	157168492	159168094	1999602	174084
ATD_BuduAggrey_37794016_1	ATD (BuduAggrey, EUR)	IMD	NC_Mono_UT	Mono_NC_UT	Monocyte	Sorted cell	ENSG00000106066	CPVL	4689	6.42798184815204e-11	8.46824219680555e-05	7.59004112646676e-07	0.999914250247665	3.08261975596418e-07	7:29142657	rs7777627	chr7.1		7	29142657	7:29146640	6.63448e-17	7:28790881	5.8326684214682e-11	5699	8463	0.999999922657147	0.99987353941899	28195752	30194116	ENSG00000106066.14	CPVL	protein_coding	29146537	-1	3880	-103	355656	0	0	4	28195752	30194116	1998364	174086
ATD_BuduAggrey_37794016_1	ATD (BuduAggrey, EUR)	IMD	NC_Mono_UT	Mono_NC_UT	Monocyte	Sorted cell	ENSG00000170873	MTSS1	4538	1.26417741452256e-11	1.15895033016117e-10	0.09803856231123	0.898774309957849	0.00318712760238466	8:125597624	rs6996614	chr8.3		8	125597624	8:124769248	6.61795e-11	8:125597624	8.07620902369198e-17	5519	7684	0.989540285304655	0.999999997840914	123729343	125728041	ENSG00000170873.18	MTSS1	protein_coding	124728473	-1	-869151	-40775	-869151	12	0	12	123728470	125728041	1999571	174092
ATD_BuduAggrey_37794016_1	ATD (BuduAggrey, EUR)	IMD	NC_Mono_UT	Mono_NC_UT	Monocyte	Sorted cell	ENSG00000123908	AGO2	3870	1.89589914869984e-08	0.000216421467531788	8.75750614900671e-05	0.999690470391324	5.51412066345951e-06	8:140578126	rs6987038	chr8.4		8	140578126	8:140540365	6.25217e-13	8:140591443	1.45732293556975e-09	4919	7986	0.999988520412107	0.999954128767448	139635779	141635521	ENSG00000123908.11	AGO2	protein_coding	140635633	-1	57507	95268	44190	0	0	0	139635779	141635521	1999742	174090
ATD_BuduAggrey_37794016_1	ATD (BuduAggrey, EUR)	IMD	NC_Mono_UT	Mono_NC_UT	Monocyte	Sorted cell	ENSG00000253595	LINC01300	4308	2.30547769291194e-09	0.000216436900993543	1.064948214905e-05	0.999767160661268	5.75065011116075e-06	8:140586532	rs4961222	chr8.4		8	140586532	8:141326581	1.66484e-12	8:140591443	1.45732293556975e-09	5406	8593	0.99999878343266	0.999950707685795	140343265	142340449	ENSG00000253595.5	LINC01300	lncRNA	141340505	1	-753973	-13924	-749062	10	0	10	140343265	142340449	1997184	174096
ATD_BuduAggrey_37794016_1	ATD (BuduAggrey, EUR)	IMD	NC_Mono_UT	Mono_NC_UT	Monocyte	Sorted cell	ENSG00000104472	CHRAC1	3840	2.23239273001195e-05	0.000111181643072564	0.103118441731745	0.512801140363886	0.383946912333996	8:140591443	rs7843258	chr8.4		8	140591443	8:140540365	4.98484e-08	8:140591443	1.45732293556975e-09	4837	7898	0.98116165552089	0.999945213523315	139512473	141511274	ENSG00000104472.9	CHRAC1	protein_coding	140511322	1	80121	29043	80121	0	0	0	139512147	141511274	1999127	174088
ATD_BuduAggrey_37794016_1	ATD (BuduAggrey, EUR)	IMD	NC_Mono_UT	Mono_NC_UT	Monocyte	Sorted cell	ENSG00000105339	DENND3	3955	1.40096443500048e-06	0.000214997279546464	0.00647132973069456	0.993114241532944	0.000198030492380365	8:140591443	rs7843258	chr8.4		8	140591443	8:141195209	1.52511e-10	8:140591443	1.45732293556975e-09	5039	8314	0.99928296641125	0.999952029567676	140117323	142115866	ENSG00000105339.10	DENND3	protein_coding	141128589	1	-537146	66620	-537146	3	1	3	140117323	142115866	1998543	174089
ATD_BuduAggrey_37794016_1	ATD (BuduAggrey, EUR)	IMD	NC_Mono_UT	Mono_NC_UT	Monocyte	Sorted cell	ENSG00000167632	TRAPPC9	3829	9.18064033645124e-07	0.000215498792477426	0.00424071172609977	0.995429528459701	0.000113342957687652	8:140591443	rs7843258	chr8.4		8	140591443	8:139729611	1.39763e-10	8:140591443	1.45732293556975e-09	4831	7535	0.999581026940017	0.999947785211538	139459066	141404226	ENSG00000167632.14	TRAPPC9	protein_coding	140457744	-1	-133699	728133	-133699	2	2	2	139459066	141404226	1945160	174091
ATD_BuduAggrey_37794016_1	ATD (BuduAggrey, EUR)	IMD	NC_Mono_UT	Mono_NC_UT	Monocyte	Sorted cell	ENSG00000253210	DENND3-AS1	3981	9.54352588929823e-32	0.000216440899021049	4.4083427755682e-28	0.999783186941977	3.72159003969534e-07	8:141115787	rs7016051	chr8.4		8	141115787	8:141115787	1.47257e-38	8:140591443	1.45732293556975e-09	5069	8346	1	0.99995207218906	140130598	142129816	ENSG00000253210.1	AC040970.1	lncRNA	141130119	-1	14332	14332	538676	1	1	4	140130598	142129816	1999218	174095
ATD_BuduAggrey_37794016_1	ATD (BuduAggrey, EUR)	IMD	NC_Mono_UT	Mono_NC_UT	Monocyte	Sorted cell	ENSG00000204882	GPR20	4376	4.96717715615372e-18	0.000216440200985191	2.29444339027183e-14	0.999782717811632	8.4198736136617e-07	8:141326581	rs13253516	chr8.4		8	141326581	8:141326581	8.03371e-23	8:140591443	1.45732293556975e-09	5476	8632	0.999999999999995	0.99995054099987	140367286	142366385	ENSG00000204882.3	GPR20	protein_coding	141367286	-1	40705	40705	775843	2	2	12	140367286	142366385	1999099	174094
ATD_BuduAggrey_37794016_1	ATD (BuduAggrey, EUR)	IMD	NC_Mono_UT	Mono_NC_UT	Monocyte	Sorted cell	ENSG00000022567	SLC45A4	4255	5.90325368302809e-19	0.000216440445649211	2.72683476741496e-15	0.999783108483578	4.5107076983951e-07	8:141327691	rs6986779	chr8.4		8	141327691	8:141327635	2.79568e-24	8:140591443	1.45732293556975e-09	5353	8532	0.999999999999997	0.999950850928817	140312008	142308160	ENSG00000022567.9	SLC45A4	protein_coding	141308288	-1	-19403	-19347	716845	1	1	8	140310187	142308160	1997973	174087
ATD_BuduAggrey_37794016_1	ATD (BuduAggrey, EUR)	IMD	NC_Mono_UT	Mono_NC_UT	Monocyte	Sorted cell	ENSG00000184489	PTP4A3	4423	2.28902429292847e-29	0.000216440172845081	1.05734870226134e-25	0.99978290436625	6.55460899527194e-07	8:141404226	rs6578177	chr8.4		8	141404226	8:141404226	3.17661e-38	8:140591443	1.45732293556975e-09	5529	8616	1	0.999950798662475	140394931	142390213	ENSG00000184489.11	PTP4A3	protein_coding	141392021	1	12205	12205	-800578	1	1	14	140394931	142390213	1995282	174093
ATD_BuduAggrey_37794016_1	ATD (BuduAggrey, EUR)	IMD	NC_Mono_UT	Mono_NC_UT	Monocyte	Sorted cell	ENSG00000261655	CTD-3064M3.3	4346	1.45497248416434e-17	0.000216440246835381	6.72082249557414e-14	0.999782809315871	7.50437229392706e-07	8:141404226	rs6578177	chr8.4		8	141404226	8:141404226	2.57125e-22	8:140591443	1.45732293556975e-09	5446	8616	0.999999999999991	0.999950618481673	140357124	142354978	ENSG00000261655.1	AC100803.2	lncRNA	141355365	-1	-48861	-48861	763922	4	4	11	140356001	142354978	1998977	174097
ATD_BuduAggrey_37794016_1	ATD (BuduAggrey, EUR)	IMD	NC_Mono_UT	Mono_NC_UT	Monocyte	Sorted cell	ENSG00000122692	SMU1	4364	1.21833763444857e-25	0.0103294920007097	1.16726312340724e-23	0.989646397479996	2.41105192914342e-05	9:32958094	rs6476392	chr9.1		9	32958094	9:32958094	1.734e-35	9:33430709	2.39260792671163e-08	5382	9646	1	0.985767802251928	32076784	34074918	ENSG00000122692.8	SMU1	protein_coding	33076674	-1	118580	118580	-354035	2	2	8	32076784	34074927	1998143	174102
ATD_BuduAggrey_37794016_1	ATD (BuduAggrey, EUR)	IMD	NC_Mono_UT	Mono_NC_UT	Monocyte	Sorted cell	ENSG00000086062	B4GALT1	4052	6.21985623126547e-40	0.0103234601107334	5.95932794147451e-38	0.989103456949284	0.000573082939987388	9:33132136	rs56687083	chr9.1		9	33132136	9:33122372	1.49101e-47	9:33430709	2.39260792671163e-08	5007	9162	0.999999995804625	0.985930431985067	32167446	34165457	ENSG00000086062.12	B4GALT1	protein_coding	33167336	-1	35200	44964	-263373	1	1	6	32167446	34165457	1998011	174099
ATD_BuduAggrey_37794016_1	ATD (BuduAggrey, EUR)	IMD	NC_Mono_UT	Mono_NC_UT	Monocyte	Sorted cell	ENSG00000086061	DNAJA1	4554	0.00573491939541387	0.00437437696048153	0.549504523796079	0.41909843816299	0.0212877416850361	9:33430709	rs7857407	chr9.1		9	33430709	9:32982450	2.01628e-07	9:33430709	2.39260792671163e-08	5568	9859	0.920953416557495	0.985689699821502	32025341	34024958	ENSG00000086061.15	DNAJA1	protein_coding	33025273	1	405436	-42823	405436	9	1	9	32025341	34024958	1999617	174098
ATD_BuduAggrey_37794016_1	ATD (BuduAggrey, EUR)	IMD	NC_Mono_UT	Mono_NC_UT	Monocyte	Sorted cell	ENSG00000086102	NFX1	3974	0.000787040034070416	0.00951756284399411	0.07540685910983	0.91187957088682	0.00240896712528581	9:33430709	rs7857407	chr9.1		9	33430709	9:33228900	4.96362e-07	9:33430709	2.39260792671163e-08	4869	8911	0.992738359165342	0.985888710010843	32291153	34290409	ENSG00000086102.18	NFX1	protein_coding	33290516	1	140193	-61616	140193	2	3	2	32290982	34290409	1999427	174100
ATD_BuduAggrey_37794016_1	ATD (BuduAggrey, EUR)	IMD	NC_Mono_UT	Mono_NC_UT	Monocyte	Sorted cell	ENSG00000165272	AQP3	3896	1.9592416074919e-37	0.000212160641721965	1.8772756293998e-35	0.0183656337458071	0.981422205612473	9:33430709	rs7857407	chr9.1		9	33430709	9:33430587	2.77922e-45	9:33430709	2.39260792671163e-08	4792	8665	1.00000000000001	0.985979800205481	32448038	34447560	ENSG00000165272.14	AQP3	protein_coding	33447593	-1	16884	17006	16884	0	0	0	32448038	34447560	1999522	174105
ATD_BuduAggrey_37794016_1	ATD (BuduAggrey, EUR)	IMD	NC_Mono_UT	Mono_NC_UT	Monocyte	Sorted cell	ENSG00000165271	NOL6	3893	3.98176914094205e-05	0.0102598003734226	0.0038152320677355	0.983062886261231	0.00282226360620152	9:33464539	rs35284018	chr9.1		9	33464539	9:33464539	9.79751e-11	9:33430709	2.39260792671163e-08	4785	8635	0.99959039696579	0.986007016012738	32474379	34472520	ENSG00000165271.16	NOL6	protein_coding	33473924	-1	9385	9385	43215	0	0	1	32474379	34473036	1998657	174104
ATD_BuduAggrey_37794016_1	ATD (BuduAggrey, EUR)	IMD	NC_Mono_UT	Mono_NC_UT	Monocyte	Sorted cell	ENSG00000107341	UBE2R2	3851	6.73295995672825e-09	0.0103281240074724	6.45154110017874e-07	0.98964368184823	2.75422572279074e-05	9:34026233	rs1760821	chr9.1		9	34026233	9:34003517	1.2906e-14	9:33430709	2.39260792671163e-08	4702	8477	0.999999242260164	0.986107227263763	32818681	34817445	ENSG00000107341.4	UBE2R2	protein_coding	33817160	1	209073	186357	-386451	1	1	11	32818681	34817445	1998764	174101
ATD_BuduAggrey_37794016_1	ATD (BuduAggrey, EUR)	IMD	NC_Mono_UT	Mono_NC_UT	Monocyte	Sorted cell	ENSG00000164978	NUDT2	3403	7.37449843253605e-45	0.0103308633381926	7.06432124345356e-43	0.98963384161229	3.52950495204474e-05	9:34332742	rs7039222	chr9.1		9	34332742	9:34309433	3.06417e-53	9:33430709	2.39260792671163e-08	4291	7511	1	0.986360808904017	33330399	35329334	ENSG00000164978.17	NUDT2	protein_coding	34329569	1	3173	-20136	-898860	0	1	21	33330399	35329334	1998935	174103
ATD_BuduAggrey_37794016_1	ATD (BuduAggrey, EUR)	IMD	NC_Mono_UT	Mono_NC_UT	Monocyte	Sorted cell	ENSG00000198879	SFMBT2	5007	1.05590852995465e-15	0.000957055233269515	1.10223020741029e-12	0.999040308142773	2.63662285673728e-06	10:7180495	rs61835060	chr10.2		10	7180495	10:7180495	3.58391e-25	10:6585738	8.41745558859538e-10	6255	10846	0.99999999999986	0.985516589550141	6411525	8411275	ENSG00000198879.11	SFMBT2	protein_coding	7411034	-1	230539	230539	825296	0	0	2	6411525	8411288	1999763	174108
ATD_BuduAggrey_37794016_1	ATD (BuduAggrey, EUR)	IMD	NC_Mono_UT	Mono_NC_UT	Monocyte	Sorted cell	ENSG00000148572	NRBF2	3824	1.13600839359101e-59	1.61949921522404e-12	7.01456587882309e-48	0.999999999998323	7.08907625419027e-14	10:63179261	rs113783360	chr10.3		10	63179261	10:63136072	9.87516e-65	10:62616798	8.0508697731304e-19	4803	8594	0.999999998394786	0.999999999985313	62133856	64132310	ENSG00000148572.15	NRBF2	protein_coding	63133328	1	45933	2744	-516530	0	0	4	62133856	64132310	1998454	174106
ATD_BuduAggrey_37794016_1	ATD (BuduAggrey, EUR)	IMD	NC_Mono_UT	Mono_NC_UT	Monocyte	Sorted cell	ENSG00000165476	REEP3	3381	8.99688266731901e-41	1.61949921522413e-12	5.55534858104828e-29	0.999999999998352	2.32095547019538e-14	10:63622947	rs141425770	chr10.3		10	63622947	10:63622947	6.03385e-50	10:62616798	8.0508697731304e-19	4573	7898	0.99999996263973	0.999999999985355	62521408	64521033	ENSG00000165476.13	REEP3	protein_coding	63521401	1	101546	101546	-904603	0	0	8	62521408	64521182	1999774	174107
ATD_BuduAggrey_37794016_1	ATD (BuduAggrey, EUR)	IMD	NC_Mono_UT	Mono_NC_UT	Monocyte	Sorted cell	ENSG00000135362	PRR5L	5059	1.30975946000344e-31	3.67389132674754e-19	3.56504682233603e-13	0.999999999999602	4.20905543854473e-14	11:36406897	rs28520436	chr11.1		11	36406897	11:36426508	1.43118e-23	11:36406897	1.1381477820898e-24	6412	7934	0.999999999999945	0.999999999999998	35296313	37296178	ENSG00000135362.13	PRR5L	protein_coding	36296288	1	110609	130220	110609	1	2	1	35296313	37296178	1999865	174116
ATD_BuduAggrey_37794016_1	ATD (BuduAggrey, EUR)	IMD	NC_Mono_UT	Mono_NC_UT	Monocyte	Sorted cell	ENSG00000179241	LDLRAD3	5000	8.68923511685173e-34	3.67389132674897e-19	2.36513123117901e-15	1	1.01329471060437e-16	11:36406897	rs28520436	chr11.1		11	36406897	11:35962721	1.76804e-24	11:36406897	1.1381477820898e-24	6294	7906	0.999999999999998	0.999999999999998	34944010	36942293	ENSG00000179241.12	LDLRAD3	protein_coding	35944062	1	462835	18659	462835	4	0	4	34944010	36943912	1999902	174143
ATD_BuduAggrey_37794016_1	ATD (BuduAggrey, EUR)	IMD	NC_Mono_UT	Mono_NC_UT	Monocyte	Sorted cell	ENSG00000014138	POLA2	2551	4.05954507673317e-38	6.79733359282979e-37	0.0562491651858626	0.941836532468938	0.0019143023451962	11:65791795	rs10791824	chr11.2		11	65791795	11:65263333	5.63145e-08	11:65791795	1.23016159180757e-43	4031	5908	0.99045697977799	1	64264326	66259887	ENSG00000014138.8	POLA2	protein_coding	65261962	1	529833	1371	529833	36	0	36	64264326	66261667	1997341	174109
ATD_BuduAggrey_37794016_1	ATD (BuduAggrey, EUR)	IMD	NC_Mono_UT	Mono_NC_UT	Monocyte	Sorted cell	ENSG00000014216	CAPN1	2592	1.84095885196146e-47	7.21707613474775e-37	2.55083751028792e-11	0.999999999973056	1.43550057641821e-12	11:65791795	rs10791824	chr11.2		11	65791795	11:65180806	2.36415e-22	11:65791795	1.23016159180757e-43	4089	5924	0.999999999985939	1	64180882	66179885	ENSG00000014216.15	CAPN1	protein_coding	65181928	1	609867	-1122	609867	40	1	40	64180882	66179885	1999003	174110
ATD_BuduAggrey_37794016_1	ATD (BuduAggrey, EUR)	IMD	NC_Mono_UT	Mono_NC_UT	Monocyte	Sorted cell	ENSG00000110025	SNX15	2608	1.29518998425098e-37	5.87927511755986e-37	0.179461870712457	0.814622101080948	0.00591602820660146	11:65791795	rs10791824	chr11.2		11	65791795	11:65051696	7.4514e-08	11:65791795	1.23016159180757e-43	4048	5943	0.969379526825291	1	64030207	66027319	ENSG00000110025.12	SNX15	protein_coding	65027439	1	764356	24257	764356	57	1	57	64029592	66027319	1997727	174112
ATD_BuduAggrey_37794016_1	ATD (BuduAggrey, EUR)	IMD	NC_Mono_UT	Mono_NC_UT	Monocyte	Sorted cell	ENSG00000162241	SLC25A45	2558	1.65349646755568e-40	7.21398580321507e-37	0.000229108912894806	0.999571403834637	0.000199487252470389	11:65791795	rs10791824	chr11.2		11	65791795	11:65373857	5.02077e-12	11:65791795	1.23016159180757e-43	3966	5965	0.999612900441278	1	64385689	66383296	ENSG00000162241.12	SLC25A45	protein_coding	65382646	-1	-409149	8789	-409149	29	0	29	64383765	66383296	1999531	174125
ATD_BuduAggrey_37794016_1	ATD (BuduAggrey, EUR)	IMD	NC_Mono_UT	Mono_NC_UT	Monocyte	Sorted cell	ENSG00000162298	SYVN1	2598	3.91730278348797e-37	3.1924526617076e-37	0.542782521653319	0.442317294496799	0.0149001838498768	11:65791795	rs10791824	chr11.2		11	65791795	11:65063477	7.98751e-08	11:65791795	1.23016159180757e-43	4071	5941	0.905909767024566	1	64135062	66133747	ENSG00000162298.18	SYVN1	protein_coding	65134519	-1	-657276	71042	-657276	44	10	44	64134996	66134501	1999505	174126
ATD_BuduAggrey_37794016_1	ATD (BuduAggrey, EUR)	IMD	NC_Mono_UT	Mono_NC_UT	Monocyte	Sorted cell	ENSG00000172500	FIBP	2456	1.82930548524687e-45	7.21707611595584e-37	2.53469057419261e-09	0.999999997369031	9.62778685307083e-11	11:65791795	rs10791824	chr11.2		11	65791795	11:65956820	9.80052e-19	11:65791795	1.23016159180757e-43	3720	5790	0.99999963981356	1	64888885	66888340	ENSG00000172500.12	FIBP	protein_coding	65888471	-1	96676	-68349	96676	5	5	5	64888885	66888464	1999579	174129
ATD_BuduAggrey_37794016_1	ATD (BuduAggrey, EUR)	IMD	NC_Mono_UT	Mono_NC_UT	Monocyte	Sorted cell	ENSG00000172922	RNASEH2C	2510	1.60752594102494e-40	7.21542319430485e-37	0.000222739224440479	0.99977095549252	6.3052830394329e-06	11:65791795	rs10791824	chr11.2		11	65791795	11:65695372	3.3196e-13	11:65791795	1.23016159180757e-43	3791	5923	0.950620313413685	1	64722651	66718672	ENSG00000172922.8	RNASEH2C	protein_coding	65720798	-1	-70997	25426	-70997	5	1	5	64721134	66718672	1997538	174130
ATD_BuduAggrey_37794016_1	ATD (BuduAggrey, EUR)	IMD	NC_Mono_UT	Mono_NC_UT	Monocyte	Sorted cell	ENSG00000173327	MAP3K11	2548	1.54140693059571e-39	7.20103785899914e-37	0.0021357775666697	0.997777558867566	8.66635657660304e-05	11:65791795	rs10791824	chr11.2		11	65791795	11:65622419	8.6534e-16	11:65791795	1.23016159180757e-43	3816	5951	0.99970406045449	1	64619054	66614046	ENSG00000173327.7	MAP3K11	protein_coding	65614221	-1	-177574	-8198	-177574	12	1	12	64615976	66614190	1998214	174131
ATD_BuduAggrey_37794016_1	ATD (BuduAggrey, EUR)	IMD	NC_Mono_UT	Mono_NC_UT	Monocyte	Sorted cell	ENSG00000173442	EHBP1L1	2584	2.78521923386199e-37	4.32892867030389e-37	0.385920722157416	0.599788933962655	0.0142903438799276	11:65791795	rs10791824	chr11.2		11	65791795	11:65583893	4.79551e-09	11:65791795	1.23016159180757e-43	3859	6011	0.9440821209383	1	64581872	66575220	ENSG00000173442.12	EHBP1L1	protein_coding	65576053	1	215742	7840	215742	14	0	14	64576075	66575220	1999145	174132
ATD_BuduAggrey_37794016_1	ATD (BuduAggrey, EUR)	IMD	NC_Mono_UT	Mono_NC_UT	Monocyte	Sorted cell	ENSG00000173825	TIGD3	2588	5.34134718584669e-38	6.66614518439053e-37	0.0740098495010457	0.923658196195599	0.00233195430336222	11:65791795	rs10791824	chr11.2		11	65791795	11:65355211	3.17412e-09	11:65791795	1.23016159180757e-43	3998	5983	0.989159201282987	1	64356366	66353332	ENSG00000173825.6	TIGD3	protein_coding	65354751	1	437044	460	437044	32	1	32	64356366	66354557	1998191	174134
ATD_BuduAggrey_37794016_1	ATD (BuduAggrey, EUR)	IMD	NC_Mono_UT	Mono_NC_UT	Monocyte	Sorted cell	ENSG00000173992	CCS	2413	7.74726584132244e-41	7.21600457971329e-37	0.00010734632275546	0.999851442598646	4.12110785996816e-05	11:65791795	rs10791824	chr11.2		11	65791795	11:66725800	6.62634e-15	11:65791795	1.23016159180757e-43	3619	5433	0.997430888372823	1	65594294	67592630	ENSG00000173992.8	CCS	protein_coding	66593185	1	-801390	132615	-801390	51	5	51	65593838	67592630	1998792	174135
ATD_BuduAggrey_37794016_1	ATD (BuduAggrey, EUR)	IMD	NC_Mono_UT	Mono_NC_UT	Monocyte	Sorted cell	ENSG00000174080	CTSF	2370	8.87999644915856e-43	7.21706702248778e-37	1.2304146836092e-06	0.999998737311331	3.22739865583041e-08	11:65791795	rs10791824	chr11.2		11	65791795	11:66438698	3.5803e-13	11:65791795	1.23016159180757e-43	3579	5368	0.999977842947647	1	65569012	67568765	ENSG00000174080.10	CTSF	protein_coding	66568606	-1	776811	129908	776811	49	10	49	65568906	67568765	1999859	174136
ATD_BuduAggrey_37794016_1	ATD (BuduAggrey, EUR)	IMD	NC_Mono_UT	Mono_NC_UT	Monocyte	Sorted cell	ENSG00000174516	PELI3	2365	1.62144521616875e-39	7.19959725780247e-37	0.00224667882928148	0.997577771007152	0.000175550163559466	11:65791795	rs10791824	chr11.2		11	65791795	11:66449204	4.8562e-10	11:65791795	1.23016159180757e-43	3607	5342	0.999499926994605	1	65467389	67465916	ENSG00000174516.14	PELI3	protein_coding	66466905	1	-675110	-17701	-675110	40	0	40	65467389	67466326	1998937	174137
ATD_BuduAggrey_37794016_1	ATD (BuduAggrey, EUR)	IMD	NC_Mono_UT	Mono_NC_UT	Monocyte	Sorted cell	ENSG00000174996	KLC2	2307	1.21651494558445e-39	7.20456666434736e-37	0.00168560636307348	0.998266588798117	4.78048388112473e-05	11:65791795	rs10791824	chr11.2		11	65791795	11:66074576	3.16554e-08	11:65791795	1.23016159180757e-43	3616	5347	0.99972131231452	1	65257635	67254459	ENSG00000174996.11	KLC2	protein_coding	66257703	1	-465908	-183127	-465908	20	0	20	65257635	67254459	1996824	174139
ATD_BuduAggrey_37794016_1	ATD (BuduAggrey, EUR)	IMD	NC_Mono_UT	Mono_NC_UT	Monocyte	Sorted cell	ENSG00000175467	SART1	2504	1.55439889012733e-43	7.21707453062152e-37	2.15377926055336e-07	0.999999777691041	6.93103573568313e-09	11:65791795	rs10791824	chr11.2		11	65791795	11:65987337	1.4893e-16	11:65791795	1.23016159180757e-43	3769	5766	0.999998094537528	1	64962213	66960761	ENSG00000175467.14	SART1	protein_coding	65961734	1	-169939	25603	-169939	11	0	11	64961716	66961281	1999565	174140
ATD_BuduAggrey_37794016_1	ATD (BuduAggrey, EUR)	IMD	NC_Mono_UT	Mono_NC_UT	Monocyte	Sorted cell	ENSG00000175602	CCDC85B	2457	1.54551315638349e-37	5.1278508935497e-37	0.21414671641064	0.710365415898992	0.0754878676903737	11:65791795	rs10791824	chr11.2		11	65791795	11:65956820	1.33374e-07	11:65791795	1.23016159180757e-43	3723	5790	0.954781243385728	1	64890876	66889315	ENSG00000175602.3	CCDC85B	protein_coding	65890673	1	-98878	66147	-98878	6	4	6	64890588	66889315	1998727	174141
ATD_BuduAggrey_37794016_1	ATD (BuduAggrey, EUR)	IMD	NC_Mono_UT	Mono_NC_UT	Monocyte	Sorted cell	ENSG00000213445	SIPA1	2552	2.93748146568319e-43	7.2170721854785e-37	4.07018217732391e-07	0.999999452480247	1.40501535882031e-07	11:65791795	rs10791824	chr11.2		11	65791795	11:65612653	1.10288e-19	11:65791795	1.23016159180757e-43	3827	5970	0.999975907837514	1	64639913	66636021	ENSG00000213445.9	SIPA1	protein_coding	65638101	1	153694	-25448	153694	10	2	10	64639913	66636865	1996952	174146
ATD_BuduAggrey_37794016_1	ATD (BuduAggrey, EUR)	IMD	NC_Mono_UT	Mono_NC_UT	Monocyte	Sorted cell	ENSG00000245532	NEAT1	2562	1.02987468847476e-38	6.92818637154094e-37	0.0142699712351446	0.959919736513624	0.0258102922512246	11:65791795	rs10791824	chr11.2		11	65791795	11:65443921	1.03369e-12	11:65791795	1.23016159180757e-43	3936	5978	0.990865122364509	1	64423295	66421943	ENSG00000245532.7	NEAT1	lncRNA	65422278	1	369517	21643	369517	27	0	27	64422827	66421943	1999116	174147
ATD_BuduAggrey_37794016_1	ATD (BuduAggrey, EUR)	IMD	NC_Mono_UT	Mono_NC_UT	Monocyte	Sorted cell	ENSG00000254614	CAPN1-AS1	2592	1.40296528476056e-58	7.21707613494231e-37	1.94395245183564e-22	1	4.89735647752422e-24	11:65791795	rs10791824	chr11.2		11	65791795	11:65180806	4.5927e-31	11:65791795	1.23016159180757e-43	4089	5922	1	1	64182431	66181650	ENSG00000254614.2	AP003068.2	lncRNA	65180884	-1	-610911	78	-610911	41	0	41	64182430	66181650	1999220	174148
ATD_BuduAggrey_37794016_1	ATD (BuduAggrey, EUR)	IMD	NC_Mono_UT	Mono_NC_UT	Monocyte	Sorted cell	ENSG00000254756	AP001107.6	2336	8.91197660918135e-48	7.21707613485103e-37	1.23484586313743e-11	0.999999999987367	2.89182837765934e-13	11:65791795	rs10791824	chr11.2		11	65791795	11:66321331	2.43564e-23	11:65791795	1.23016159180757e-43	3623	5365	0.999999936521856	1	65336906	67333099	ENSG00000254756.1	AP001107.6	lncRNA	66312030	1	-520235	9301	-520235	30	3	30	65335907	67333900	1997993	174149
ATD_BuduAggrey_37794016_1	ATD (BuduAggrey, EUR)	IMD	NC_Mono_UT	Mono_NC_UT	Monocyte	Sorted cell	ENSG00000255517	DPP3-DT	2342	1.79303802518787e-40	7.21524655315273e-37	0.000248443828451064	0.999746482510477	5.07366107058848e-06	11:65791795	rs10791824	chr11.2		11	65791795	11:66380903	9.50579e-10	11:65791795	1.23016159180757e-43	3582	5314	0.999848182828443	1	65480603	67479286	ENSG00000255517.6	AP002748.3	lncRNA	66480246	-1	688451	99343	688451	41	2	41	65480603	67479999	1999396	174154
ATD_BuduAggrey_37794016_1	ATD (BuduAggrey, EUR)	IMD	NC_Mono_UT	Mono_NC_UT	Monocyte	Sorted cell	ENSG00000174791	RIN1	2342	1.01923052576805e-83	7.21707613494231e-37	1.41224854319235e-47	1	9.35265838556618e-39	11:66334503	rs3016317	chr11.2		11	66334503	11:66321161	1.87357e-69	11:65791795	1.23016159180757e-43	3628	5370	1.00000000000001	1	65336906	67336589	ENSG00000174791.10	RIN1	protein_coding	66336434	-1	1931	15273	544639	0	0	34	65336906	67336667	1999761	174138
ATD_BuduAggrey_37794016_1	ATD (BuduAggrey, EUR)	IMD	NC_Mono_UT	Mono_NC_UT	Monocyte	Sorted cell	ENSG00000149269	PAK1	4261	7.43344392443694e-34	3.22761538194732e-28	2.30307065024775e-06	0.99999762302846	7.39008907881611e-08	11:76582714	rs7936323	chr11.3		11	76582714	11:77502398	2.2137e-17	11:76582714	1.89173283612756e-34	5222	7239	0.999999687329456	0.999999999999857	76474944	78474590	ENSG00000149269.9	PAK1	protein_coding	77474094	-1	891380	-28304	891380	14	0	14	76474944	78474590	1999646	174117
ATD_BuduAggrey_37794016_1	ATD (BuduAggrey, EUR)	IMD	NC_Mono_UT	Mono_NC_UT	Monocyte	Sorted cell	ENSG00000254988	AP002498.1	4129	9.49493398454539e-30	3.1293634472504e-28	0.0294177288591073	0.969554610820007	0.00102766032088919	11:76582714	rs7936323	chr11.3		11	76582714	11:76826070	4.31249e-08	11:76582714	1.89173283612756e-34	5090	7212	0.996507330546797	0.999999999999857	75978774	77978251	ENSG00000254988.1	AP002498.1	lncRNA	77035684	-1	452970	209614	452970	8	1	8	75978774	77978251	1999477	174151
ATD_BuduAggrey_37794016_1	ATD (BuduAggrey, EUR)	IMD	NC_Mono_UT	Mono_NC_UT	Monocyte	Sorted cell	ENSG00000255363	LINC02757	4047	1.22684311418045e-32	3.22749694428238e-28	3.80107309270053e-05	0.999960926038355	1.06323071383043e-06	11:76582714	rs7936323	chr11.3		11	76582714	11:76636123	1.83818e-12	11:76582714	1.89173283612756e-34	5081	7012	0.999995453709999	0.999999999999857	75630716	77630261	ENSG00000255363.2	AP001189.5	lncRNA	76630427	-1	47713	-5696	47713	0	0	0	75630716	77630261	1999545	174152
ATD_BuduAggrey_37794016_1	ATD (BuduAggrey, EUR)	IMD	NC_Mono_UT	Mono_NC_UT	Monocyte	Sorted cell	ENSG00000110274	CEP164	5680	4.34390126485786e-05	0.000433200495998552	0.0907471248459002	0.904978431853904	0.00379780379154876	11:116972709	rs11216206	chr11.5		11	116972709	11:117328073	2.3693e-08	11:116972709	5.31644401873754e-10	6915	9083	0.987336715860628	0.972059681227817	116314643	118314425	ENSG00000110274.15	CEP164	protein_coding	117327854	1	-355145	219	-355145	12	1	12	116314643	118314425	1999782	174113
ATD_BuduAggrey_37794016_1	ATD (BuduAggrey, EUR)	IMD	NC_Mono_UT	Mono_NC_UT	Monocyte	Sorted cell	ENSG00000168092	PAFAH1B2	5608	5.71435867211635e-08	0.000478343606120143	0.000119377414364806	0.999296931111821	0.000105290724109273	11:116972709	rs11216206	chr11.5		11	116972709	11:117116330	8.79316e-12	11:116972709	5.31644401873754e-10	6784	9173	0.941515987597092	0.972057049864919	116144786	118142619	ENSG00000168092.13	PAFAH1B2	protein_coding	117144287	1	-171578	-27957	-171578	4	1	4	116144786	118143772	1998986	174128
ATD_BuduAggrey_37794016_1	ATD (BuduAggrey, EUR)	IMD	NC_Mono_UT	Mono_NC_UT	Monocyte	Sorted cell	ENSG00000186318	BACE1	5676	0.000147522653395127	0.000326921195128039	0.30818510238478	0.682944364454268	0.00839608931242929	11:116972709	rs11216206	chr11.5		11	116972709	11:117317404	2.82082e-07	11:116972709	5.31644401873754e-10	6913	9075	0.954105855474707	0.972060477253327	116316456	118315590	ENSG00000186318.16	BACE1	protein_coding	117316256	-1	343547	-1148	343547	11	0	11	116316456	118315590	1999134	174144
ATD_BuduAggrey_37794016_1	ATD (BuduAggrey, EUR)	IMD	NC_Mono_UT	Mono_NC_UT	Monocyte	Sorted cell	ENSG00000160613	PCSK7	5605	1.80523142762167e-25	0.000478448819369265	3.77125421764667e-22	0.999512898527087	8.65265354280039e-06	11:117128509	rs9326248	chr11.5		11	117128509	11:117140263	2.3441e-32	11:116972709	5.31644401873754e-10	6845	9125	0.999999950206315	0.972057937135706	116232807	118231343	ENSG00000160613.12	PCSK7	protein_coding	117232073	-1	103564	91810	259364	4	3	7	116232807	118231343	1998536	174123
ATD_BuduAggrey_37794016_1	ATD (BuduAggrey, EUR)	IMD	NC_Mono_UT	Mono_NC_UT	Monocyte	Sorted cell	ENSG00000149577	SIDT2	5620	3.13829231818138e-73	0.000478450358872781	6.55613912092346e-70	0.999520372804809	1.17683630525973e-06	11:117198261	rs474488	chr11.5		11	117198261	11:117156765	1.48182e-82	11:116972709	5.31644401873754e-10	6840	9166	0.999999999999988	0.972057232628279	116178816	118178711	ENSG00000149577.15	SIDT2	protein_coding	117178743	1	19518	-21978	-206034	0	0	5	116178816	118178711	1999895	174119
ATD_BuduAggrey_37794016_1	ATD (BuduAggrey, EUR)	IMD	NC_Mono_UT	Mono_NC_UT	Monocyte	Sorted cell	ENSG00000149591	TAGLN	5624	1.84564682874955e-56	0.000478450491257902	3.85570017165933e-53	0.999520389413365	1.16009538311388e-06	11:117198261	rs474488	chr11.5		11	117198261	11:117149754	4.27362e-65	11:116972709	5.31644401873754e-10	6858	9165	1.00000000000001	0.972057394162354	116200148	118199264	ENSG00000149591.16	TAGLN	protein_coding	117199370	1	-1109	-49616	-226661	0	1	6	116199581	118199264	1999683	174120
ATD_BuduAggrey_37794016_1	ATD (BuduAggrey, EUR)	IMD	NC_Mono_UT	Mono_NC_UT	Monocyte	Sorted cell	ENSG00000254851	RP11-109L13.1	5602	1.55762452584996e-53	0.000478445566181863	3.25399869037144e-50	0.999509948499893	1.16059339213713e-05	11:117211258	rs236910	chr11.5		11	117211258	11:117211047	2.2116e-61	11:116972709	5.31644401873754e-10	6773	9181	0.999999999999995	0.972056845186695	116136768	118135185	ENSG00000254851.1	AP005018.2	transcribed_unprocessed_pseudogene	117135528	1	75730	75519	-162819	3	3	3	116136768	118135185	1998417	174150
ATD_BuduAggrey_37794016_1	ATD (BuduAggrey, EUR)	IMD	NC_Mono_UT	Mono_NC_UT	Monocyte	Sorted cell	ENSG00000149573	MPZL2	4497	6.6188834298792e-17	1.76592486894036e-05	3.74804524353194e-12	0.999982304433296	3.63142690621893e-08	11:118229696	rs869638	chr11.6		11	118229696	11:118229696	1.26445e-20	11:118875175	5.29290479777411e-11	5797	7689	0.999999984369526	0.999909163267709	117265090	119259979	ENSG00000149573.8	MPZL2	protein_coding	118264297	-1	34601	34601	-610878	1	1	23	117264999	119264283	1999284	174118
ATD_BuduAggrey_37794016_1	ATD (BuduAggrey, EUR)	IMD	NC_Mono_UT	Mono_NC_UT	Monocyte	Sorted cell	ENSG00000160588	MPZL3	4521	1.61496899764027e-31	1.76592486147136e-05	9.14501207233772e-27	0.999982303027199	3.7724191113289e-08	11:118255679	rs2853030	chr11.6		11	118255679	11:118254362	2.2205e-36	11:118875175	5.29290479777411e-11	5827	7725	1	0.999909147429631	117252457	119251972	ENSG00000160588.9	MPZL3	protein_coding	118252365	-1	-3314	-1997	-622810	0	0	24	117252457	119251972	1999515	174121
ATD_BuduAggrey_37794016_1	ATD (BuduAggrey, EUR)	IMD	NC_Mono_UT	Mono_NC_UT	Monocyte	Sorted cell	ENSG00000160593	JAML	4554	1.78748152942684e-30	1.76592479558412e-05	1.01218910613191e-25	0.99998227151702	6.92350226375281e-08	11:118259012	rs12275284	chr11.6		11	118259012	11:118237288	1.89798e-38	11:118875175	5.29290479777411e-11	5859	7763	0.999999999996002	0.999909085885056	117225450	119225087	ENSG00000160593.18	JAML	protein_coding	118225011	-1	-34001	-12277	-650164	1	0	25	117225125	119225087	1999962	174122
ATD_BuduAggrey_37794016_1	ATD (BuduAggrey, EUR)	IMD	NC_Mono_UT	Mono_NC_UT	Monocyte	Sorted cell	ENSG00000255422	AP002954.4	4269	2.95772191566952e-34	1.76592490915262e-05	1.67485579073274e-29	0.999982298597726	4.21531881327164e-08	11:118702038	rs489126	chr11.6		11	118702038	11:118702038	1.84579e-41	11:118875175	5.29290479777411e-11	5743	7335	1.00000000000001	0.999909795196306	117704914	119704475	ENSG00000255422.1	AP002954.1	lncRNA	118704608	1	-2570	-2570	170567	0	0	3	117704914	119704475	1999561	174153
ATD_BuduAggrey_37794016_1	ATD (BuduAggrey, EUR)	IMD	NC_Mono_UT	Mono_NC_UT	Monocyte	Sorted cell	ENSG00000110344	UBE4A	4443	9.34788472996612e-10	1.76582697742619e-05	5.29338464002524e-05	0.999926894939353	2.51200968373413e-06	11:118875175	rs10790275	chr11.6		11	118875175	11:118410703	1.8019e-12	11:118875175	5.29290479777411e-11	5730	7600	0.999992318577558	0.999909227387952	117360341	119359254	ENSG00000110344.9	UBE4A	protein_coding	118359600	1	515575	51103	515575	19	3	19	117360341	119359312	1998971	174114
ATD_BuduAggrey_37794016_1	ATD (BuduAggrey, EUR)	IMD	NC_Mono_UT	Mono_NC_UT	Monocyte	Sorted cell	ENSG00000110395	CBL	3779	3.549587131931e-06	1.3956665037639e-05	0.200999083286298	0.79029337270583	0.00869003775570292	11:118875175	rs10790275	chr11.6		11	118875175	11:119270122	8.50308e-08	11:118875175	5.29290479777411e-11	5380	7020	0.96408731779994	0.999921178191757	118206974	120206223	ENSG00000110395.6	CBL	protein_coding	119206339	1	-331164	63783	-331164	26	0	26	118206904	120206223	1999319	174115
ATD_BuduAggrey_37794016_1	ATD (BuduAggrey, EUR)	IMD	NC_Mono_UT	Mono_NC_UT	Monocyte	Sorted cell	ENSG00000160695	VPS11	3980	2.1147274097384e-06	1.54311601241739e-05	0.119748668914904	0.873792827592831	0.00644095760473065	11:118875175	rs10790275	chr11.6		11	118875175	11:119084095	6.77265e-10	11:118875175	5.29290479777411e-11	5492	7100	0.980664768242769	0.999921176038533	118068698	120067073	ENSG00000160695.14	VPS11	protein_coding	119067818	1	-192643	16277	-192643	16	0	16	118068043	120067497	1999454	174124
ATD_BuduAggrey_37794016_1	ATD (BuduAggrey, EUR)	IMD	NC_Mono_UT	Mono_NC_UT	Monocyte	Sorted cell	ENSG00000256269	HMBS	3978	2.25714271424736e-06	1.53067564543805e-05	0.127813084666854	0.866750375830084	0.00541897560389422	11:118875175	rs10790275	chr11.6		11	118875175	11:119086647	1.15605e-08	11:118875175	5.29290479777411e-11	5480	7116	0.972721485464932	0.999921180511671	118085044	120081175	ENSG00000256269.7	HMBS	protein_coding	119084881	1	-209706	1766	-209706	17	0	17	118085044	120082352	1997308	174155
ATD_BuduAggrey_37794016_1	ATD (BuduAggrey, EUR)	IMD	NC_Mono_UT	Mono_NC_UT	Monocyte	Sorted cell	ENSG00000196655	TRAPPC4	4051	5.76627367418715e-20	1.76593586541225e-05	3.26522137675692e-15	0.999982287160834	5.34805103996329e-08	11:119026249	rs57156480	chr11.6		11	119026249	11:119021567	8.60526e-31	11:118875175	5.29290479777411e-11	5556	7182	1	0.999921100968593	118018509	120017242	ENSG00000196655.11	TRAPPC4	protein_coding	119018766	1	7483	2801	-143591	0	0	11	118018509	120018255	1999746	174145
ATD_BuduAggrey_37794016_1	ATD (BuduAggrey, EUR)	IMD	NC_Mono_UT	Mono_NC_UT	Monocyte	Sorted cell	ENSG00000135404	CD63	3110	8.94141369015077e-12	0.00158697339123751	5.62526326521221e-09	0.998403973707248	9.04726731044858e-06	12:55646493	rs11171636	chr12.1		12	55646493	12:55646493	2.61134e-21	12:55991020	3.22661394379293e-09	4516	6767	0.999999999133785	0.9367239455332	54730993	56728152	ENSG00000135404.11	CD63	protein_coding	55729009	-1	82516	82516	-262011	7	7	17	54730993	56728152	1997159	174159
ATD_BuduAggrey_37794016_1	ATD (BuduAggrey, EUR)	IMD	NC_Mono_UT	Mono_NC_UT	Monocyte	Sorted cell	ENSG00000170439	TMT1B	3205	2.76332773224678e-07	0.00158668219249632	0.000173848238887078	0.998223601939256	1.55912965869648e-05	12:55646493	rs11171636	chr12.1		12	55646493	12:55646493	7.46714e-13	12:55991020	3.22661394379293e-09	4611	6835	0.999973949313146	0.936727646638625	54681653	56680909	ENSG00000170439.6	METTL7B	protein_coding	55681736	1	-35243	-35243	309284	2	2	22	54681653	56680909	1999256	174165
ATD_BuduAggrey_37794016_1	ATD (BuduAggrey, EUR)	IMD	NC_Mono_UT	Mono_NC_UT	Monocyte	Sorted cell	ENSG00000139531	SUOX	2747	6.62032976889624e-07	0.000171375327600785	0.000425954529176511	0.108481695374841	0.890920312735404	12:55991020	rs705699	chr12.1		12	55991020	12:56007301	2.55395e-09	12:55991020	3.22661394379293e-09	4138	6077	0.998707574691621	0.93808207986741	54997312	56996897	ENSG00000139531.12	SUOX	protein_coding	55997276	1	-6256	10025	-6256	0	0	0	54997312	56996897	1999585	174164
ATD_BuduAggrey_37794016_1	ATD (BuduAggrey, EUR)	IMD	NC_Mono_UT	Mono_NC_UT	Monocyte	Sorted cell	ENSG00000170581	STAT2	2290	0.000844171744861819	0.000628384113747478	0.555099835898929	0.413144353633919	0.0302832546085422	12:55991020	rs705699	chr12.1		12	55991020	12:56360038	4.99533e-21	12:55991020	3.22661394379293e-09	3598	5436	0.905689297200037	0.939127047064008	55360301	57360030	ENSG00000170581.13	STAT2	protein_coding	56360107	-1	369087	69	369087	31	0	31	55360301	57360030	1999729	174166
ATD_BuduAggrey_37794016_1	ATD (BuduAggrey, EUR)	IMD	NC_Mono_UT	Mono_NC_UT	Monocyte	Sorted cell	ENSG00000197728	RPS26	2681	7.99937560464917e-07	0.000117611556343071	0.000515280068706748	0.0739086111338674	0.925457697303523	12:55991020	rs705699	chr12.1		12	55991020	12:55991020	1.08272e-13	12:55991020	3.22661394379293e-09	4063	5996	0.998769071480046	0.938151150220673	55042158	57041338	ENSG00000197728.9	RPS26	protein_coding	56041918	1	-50898	-50898	-50898	3	3	3	55042099	57041371	1999272	174172
ATD_BuduAggrey_37794016_1	ATD (BuduAggrey, EUR)	IMD	NC_Mono_UT	Mono_NC_UT	Monocyte	Sorted cell	ENSG00000258056	CD63-AS1	3110	0.000126535158808616	0.0014568170772483	0.0796063805198908	0.916514862686886	0.00229540455716632	12:55991020	rs705699	chr12.1		12	55991020	12:55646493	2.49085e-09	12:55991020	3.22661394379293e-09	4516	6767	0.987548281842066	0.9367239455332	54730993	56728152	ENSG00000258056.2	AC009779.2	lncRNA	55729078	1	261942	-82585	261942	16	8	16	54730993	56728152	1997159	174176
ATD_BuduAggrey_37794016_1	ATD (BuduAggrey, EUR)	IMD	NC_Mono_UT	Mono_NC_UT	Monocyte	Sorted cell	ENSG00000123353	ORMDL2	3059	0.000723867236153428	0.000759201965859106	0.455404928185281	0.47750376888905	0.0656082337236561	12:56074081	rs10876869	chr12.1		12	56074081	12:55735254	1.70571e-08	12:55991020	3.22661394379293e-09	4453	6563	0.911401440309668	0.93672757524144	54818171	56817581	ENSG00000123353.9	ORMDL2	protein_coding	55818041	1	256040	-82787	172979	16	3	12	54818171	56817581	1999410	174158
ATD_BuduAggrey_37794016_1	ATD (BuduAggrey, EUR)	IMD	NC_Mono_UT	Mono_NC_UT	Monocyte	Sorted cell	ENSG00000135424	ITGA7	3118	0.000393328187619514	0.00117125911551311	0.247452494822334	0.736839803422193	0.0141431144523404	12:56074081	rs10876869	chr12.1		12	56074081	12:55646493	1.96957e-07	12:55991020	3.22661394379293e-09	4526	6768	0.960402303171692	0.936726433446717	54717776	56716008	ENSG00000135424.15	ITGA7	protein_coding	55707904	-1	-366177	61411	-283116	25	3	21	54717556	56716008	1998452	174160
ATD_BuduAggrey_37794016_1	ATD (BuduAggrey, EUR)	IMD	NC_Mono_UT	Mono_NC_UT	Monocyte	Sorted cell	ENSG00000176422	SPRYD4	2181	3.2773281750756e-09	0.00151842788892729	2.1550624292427e-06	0.998467850743804	1.15630275118385e-05	12:56467250	rs73114872	chr12.1		12	56467250	12:56467250	3.5758e-16	12:55991020	3.22661394379293e-09	3467	5295	0.999999661134471	0.939112452294876	55469440	57467701	ENSG00000176422.13	SPRYD4	protein_coding	56468578	1	-1328	-1328	-477558	0	0	35	55469398	57467701	1998303	174169
ATD_BuduAggrey_37794016_1	ATD (BuduAggrey, EUR)	IMD	NC_Mono_UT	Mono_NC_UT	Monocyte	Sorted cell	ENSG00000076067	RBMS2	2147	1.30692903675348e-11	0.00151839668914977	8.59404232463105e-09	0.998460091029308	2.15036744310701e-05	12:56521763	rs3782235	chr12.1		12	56521763	12:56521763	2.14359e-17	12:55991020	3.22661394379293e-09	3358	5134	0.999999998896062	0.939097887750523	55522599	57518773	ENSG00000076067.12	RBMS2	protein_coding	56521820	1	-57	-57	-530800	0	0	39	55522599	57521851	1999252	174156
ATD_BuduAggrey_37794016_1	ATD (BuduAggrey, EUR)	IMD	NC_Mono_UT	Mono_NC_UT	Monocyte	Sorted cell	ENSG00000198056	PRIM1	2088	4.07579496589726e-10	0.00151838812764891	2.68020243194247e-07	0.998476996751689	4.34669283795947e-06	12:56599930	rs2256341	chr12.1		12	56599930	12:56599930	8.37827e-15	12:55991020	3.22661394379293e-09	3160	4990	0.999999968875846	0.939093459562497	55752571	57751373	ENSG00000198056.13	PRIM1	protein_coding	56752323	-1	152393	152393	761303	7	7	47	55752571	57751373	1998802	174174
ATD_BuduAggrey_37794016_1	ATD (BuduAggrey, EUR)	IMD	NC_Mono_UT	Mono_NC_UT	Monocyte	Sorted cell	ENSG00000135679	MDM2	4018	7.5213478127142e-10	3.62317371131069e-10	0.654601633598272	0.315273582786839	0.0301247825004386	12:68252741	rs2227491	chr12.2		12	68252741	12:68787698	2.92746e-07	12:68252741	1.40105726957309e-15	4889	8082	0.916538447575659	0.999999836094604	67808267	69807950	ENSG00000135679.22	MDM2	protein_coding	68808177	1	-555436	-20479	-555436	17	1	17	67808267	69807950	1999683	174162
ATD_BuduAggrey_37794016_1	ATD (BuduAggrey, EUR)	IMD	NC_Mono_UT	Mono_NC_UT	Monocyte	Sorted cell	ENSG00000175782	SLC35E3	4094	4.9271336499248e-10	6.36508505978014e-10	0.428820713589274	0.553934717165488	0.0172445681160152	12:68252741	rs2227491	chr12.2		12	68252741	12:68764312	4.61583e-07	12:68252741	1.40105726957309e-15	4964	8203	0.953509120584569	0.999999836091939	67747644	69745893	ENSG00000175782.9	SLC35E3	protein_coding	68746176	1	-493435	18136	-493435	15	0	15	67746373	69745893	1999520	174168
ATD_BuduAggrey_37794016_1	ATD (BuduAggrey, EUR)	IMD	NC_Mono_UT	Mono_NC_UT	Monocyte	Sorted cell	ENSG00000111554	MDM1	4069	7.05171565255292e-33	1.14899617615999e-09	6.13728376990398e-24	0.999999990208579	8.64242907120112e-09	12:68324609	rs11177166	chr12.2		12	68324609	12:68279814	5.95548e-36	12:68252741	1.40105726957309e-15	4979	8238	1	0.999999836074475	67332737	69331129	ENSG00000111554.14	MDM1	protein_coding	68332362	-1	7753	52548	79621	0	0	1	67332737	69331129	1998392	174157
ATD_BuduAggrey_37794016_1	ATD (BuduAggrey, EUR)	IMD	NC_Mono_UT	Mono_NC_UT	Monocyte	Sorted cell	ENSG00000251301	LINC02384	4002	2.30955739797937e-29	1.14899618606818e-09	2.01006532773118e-20	0.999999998844643	6.3559864745797e-12	12:68454212	rs10784715	chr12.2		12	68454212	12:68453776	2.30811e-30	12:68252741	1.40105726957309e-15	4897	8167	0.999999999999998	0.999999836077575	67451682	69448863	ENSG00000251301.6	LINC02384	lncRNA	68498024	-1	43812	44248	245283	1	1	4	67451682	69448863	1997181	174175
ATD_BuduAggrey_37794016_1	ATD (BuduAggrey, EUR)	IMD	NC_Mono_UT	Mono_NC_UT	Monocyte	Sorted cell	ENSG00000198015	MRPL42	4356	3.98995732009282e-15	0.00261793767451886	1.52008256084129e-12	0.997374413839268	7.64848469187884e-06	12:93475663	rs4761725	chr12.3		12	93475663	12:93474268	1.11576e-24	12:94218132	3.49330523026174e-09	5369	7485	0.999999999580928	0.999466885308421	92468587	94465233	ENSG00000198015.12	MRPL42	protein_coding	93467514	1	8149	6754	750618	0	0	11	92468459	94465233	1996774	174173
ATD_BuduAggrey_37794016_1	ATD (BuduAggrey, EUR)	IMD	NC_Mono_UT	Mono_NC_UT	Monocyte	Sorted cell	ENSG00000136040	PLXNC1	5126	1.28994202631442e-05	0.00258626942265545	0.00494894605655515	0.99223857321793	0.000213311882596463	12:94218132	rs5005507	chr12.3		12	94218132	12:94263807	1.56166e-12	12:94218132	3.49330523026174e-09	6187	8504	0.999462069868147	0.999499134857805	93149780	95148058	ENSG00000136040.8	PLXNC1	protein_coding	94148577	1	69555	115230	69555	1	2	1	93149780	95148058	1998278	174163
ATD_BuduAggrey_37794016_1	ATD (BuduAggrey, EUR)	IMD	NC_Mono_UT	Mono_NC_UT	Monocyte	Sorted cell	ENSG00000173598	NUDT4	4485	2.27805236536135e-05	0.00259367382174075	0.00867889434233508	0.9881333445319	0.000571306780371249	12:94218132	rs5005507	chr12.3		12	94218132	12:93386804	4.88056e-10	12:94218132	3.49330523026174e-09	5457	7646	0.999129351436008	0.999460714340043	92377928	94377738	ENSG00000173598.13	NUDT4	protein_coding	93377925	1	840207	8879	840207	13	0	13	92377928	94377738	1999810	174167
ATD_BuduAggrey_37794016_1	ATD (BuduAggrey, EUR)	IMD	NC_Mono_UT	Mono_NC_UT	Monocyte	Sorted cell	ENSG00000184752	NDUFA12	5446	8.60150460604617e-23	0.00259936805870456	3.3001732869107e-20	0.997309640318753	9.09916225392054e-05	12:95003130	rs10859822	chr12.3		12	95003130	12:95002462	2.7451e-35	12:94218132	3.49330523026174e-09	6546	9477	1	0.99946274509484	94003900	96002632	ENSG00000184752.12	NDUFA12	protein_coding	95003697	-1	567	1235	785565	0	0	10	94003774	96002947	1999173	174171
ATD_BuduAggrey_37794016_1	ATD (BuduAggrey, EUR)	IMD	NC_Mono_UT	Mono_NC_UT	Monocyte	Sorted cell	ENSG00000180263	FGD6	5092	5.60793767381054e-13	0.00524868113153333	1.06269418725011e-10	0.994615441479587	0.000135877282051071	12:95121405	rs10735329	chr12.3		12	95121405	12:95100621	7.60715e-23	12:94218132	3.49330523026174e-09	6144	9364	0.996045346106963	0.998931613621601	94218132	96215566	ENSG00000180263.13	FGD6	protein_coding	95217467	-1	96062	116846	999335	0	0	12	94217803	96215567	1997764	174170
ATD_BuduAggrey_37794016_1	ATD (BuduAggrey, EUR)	IMD	NC_Mono_UT	Mono_NC_UT	Monocyte	Sorted cell	ENSG00000165410	CFL2	4471	1.88049881660495e-26	1.7754191185349e-10	1.05918585456139e-16	0.999999999821888	5.72178029791841e-13	14:34715022	rs17525727	chr14.1		14	34715022	14:34714682	2.46516e-28	14:35169731	2.14628208320298e-16	5492	8414	1	0.999990357043699	33715580	35713691	ENSG00000165410.14	CFL2	protein_coding	34714593	-1	-429	-89	-455138	0	0	11	33715580	35714298	1998718	174185
ATD_BuduAggrey_37794016_1	ATD (BuduAggrey, EUR)	IMD	NC_Mono_UT	Mono_NC_UT	Monocyte	Sorted cell	ENSG00000092020	PPP2R3C	4177	3.29209833469738e-72	1.77541858246341e-10	1.85426545188023e-62	0.999999697274706	3.0254775378146e-07	14:35087636	rs1961195	chr14.1		14	35087636	14:35127078	1.13148e-77	14:35169731	2.14628208320298e-16	5340	7717	0.999999999999991	0.99999035704706	34122665	36122374	ENSG00000092020.10	PPP2R3C	protein_coding	35121990	-1	34354	-5088	-47741	0	2	3	34122665	36122374	1999709	174179
ATD_BuduAggrey_37794016_1	ATD (BuduAggrey, EUR)	IMD	NC_Mono_UT	Mono_NC_UT	Monocyte	Sorted cell	ENSG00000258738	BAZ1A-AS1	4299	2.45593997422594e-14	1.77510543460113e-10	0.000138330152477671	0.999823241340314	3.84283296721544e-05	14:35146587	rs77477310	chr14.1		14	35146587	14:34857208	3.19781e-11	14:35169731	2.14628208320298e-16	5403	8017	0.999981932689	0.999990357045367	33874358	35873942	ENSG00000258738.1	AL121603.2	lncRNA	34874343	1	272244	-17135	295388	8	0	9	33874358	35873942	1999584	174194
ATD_BuduAggrey_37794016_1	ATD (BuduAggrey, EUR)	IMD	NC_Mono_UT	Mono_NC_UT	Monocyte	Sorted cell	ENSG00000100883	SRP54	4178	1.32183040371461e-15	1.75543699440427e-10	7.44517387290731e-06	0.988722582694031	0.0112699719565489	14:35169731	rs2415269	chr14.1		14	35169731	14:35028079	2.34543e-14	14:35169731	2.14628208320298e-16	5274	7838	0.977782202318749	0.999990357044653	33982061	35981868	ENSG00000100883.11	SRP54	protein_coding	34982992	1	186739	45087	186739	5	0	5	33982061	35981868	1999807	174180
ATD_BuduAggrey_37794016_1	ATD (BuduAggrey, EUR)	IMD	NC_Mono_UT	Mono_NC_UT	Monocyte	Sorted cell	ENSG00000151327	FAM177A1	4118	5.31525845172156e-16	1.77288709094247e-10	2.99380489670166e-06	0.998570990119502	0.00142601589831043	14:35169731	rs2415269	chr14.1		14	35169731	14:34940495	4.18613e-14	14:35169731	2.14628208320298e-16	5221	7664	0.999956286894855	0.999990357047505	34045708	36044513	ENSG00000151327.12	FAM177A1	protein_coding	35046272	1	123459	-105777	123459	4	2	4	34045514	36044513	1998999	174184
ATD_BuduAggrey_37794016_1	ATD (BuduAggrey, EUR)	IMD	NC_Mono_UT	Mono_NC_UT	Monocyte	Sorted cell	ENSG00000174373	RALGAPA1	3962	1.34814699963061e-13	1.77399620528831e-10	0.000759340138402052	0.999198463256198	4.21964278657244e-05	14:35169731	rs2415269	chr14.1		14	35169731	14:35562241	6.36697e-16	14:35169731	2.14628208320298e-16	5047	7010	0.992435299924785	0.99999035705249	34809469	36809204	ENSG00000174373.16	RALGAPA1	protein_coding	35809295	-1	639564	247054	639564	4	1	4	34809469	36809204	1999735	174189
ATD_BuduAggrey_37794016_1	ATD (BuduAggrey, EUR)	IMD	NC_Mono_UT	Mono_NC_UT	Monocyte	Sorted cell	ENSG00000100902	PSMA6	4019	4.90697171022562e-11	6.15670707620699e-11	0.276383849768469	0.346019662088388	0.377596488032507	14:35292469	rs1048990	chr14.1		14	35292469	14:35292469	7.01372e-09	14:35169731	2.14628208320298e-16	5175	7595	0.93608743185396	0.999990357046919	34279175	36277991	ENSG00000100902.10	PSMA6	protein_coding	35292382	1	87	87	-122651	0	0	0	34279175	36277991	1998816	174181
ATD_BuduAggrey_37794016_1	ATD (BuduAggrey, EUR)	IMD	NC_Mono_UT	Mono_NC_UT	Monocyte	Sorted cell	ENSG00000089902	RCOR1	3491	1.48584088027368e-06	4.29607310229938e-06	0.254486717727982	0.735788519295222	0.00971898106281356	14:102782790	rs4906263	chr14.2		14	102782790	14:102530904	1.63324e-07	14:102782790	2.54753083970471e-12	4917	7705	0.956810792629779	0.999994484475487	101597646	103591677	ENSG00000089902.9	RCOR1	protein_coding	102592649	1	190141	-61745	190141	2	0	2	101592783	103592173	1999390	174178
ATD_BuduAggrey_37794016_1	ATD (BuduAggrey, EUR)	IMD	NC_Mono_UT	Mono_NC_UT	Monocyte	Sorted cell	ENSG00000126214	KLC1	4023	6.07066287905848e-09	5.83233640797771e-06	0.00103974222883881	0.998923214500848	3.12048632412525e-05	14:102782790	rs4906263	chr14.2		14	102782790	14:103606759	7.95964e-11	14:102782790	2.54753083970471e-12	5655	7959	0.999793462818124	0.999995346207561	102562687	104449046	ENSG00000126214.21	KLC1	protein_coding	103629211	1	-846421	-22452	-846421	24	0	24	102562053	104449541	1887488	174182
ATD_BuduAggrey_37794016_1	ATD (BuduAggrey, EUR)	IMD	NC_Mono_UT	Mono_NC_UT	Monocyte	Sorted cell	ENSG00000269910	RP11-73M18.10	4065	2.20711631352342e-07	5.61142849717716e-06	0.0378020011953663	0.96108545312808	0.00110671353642428	14:102782790	rs4906263	chr14.2		14	102782790	14:103554117	5.16837e-07	14:102782790	2.54753083970471e-12	5655	8694	0.993150933698167	0.999995090906228	102697118	104694952	ENSG00000269910.1	AL049840.2	lncRNA	103695050	-1	912260	140933	912260	28	7	28	102697118	104694952	1997834	174195
ATD_BuduAggrey_37794016_1	ATD (BuduAggrey, EUR)	IMD	NC_Mono_UT	Mono_NC_UT	Monocyte	Sorted cell	ENSG00000269958	RP11-73M18.8	4072	7.87477287460313e-11	5.83850729871126e-06	1.34873804411272e-05	0.999980194024146	4.8000936515691e-07	14:102782790	rs4906263	chr14.2		14	102782790	14:103717985	8.43794e-13	14:102782790	2.54753083970471e-12	5662	8702	0.999980481586557	0.999995090863396	102697118	104696224	ENSG00000269958.1	AL049840.4	lncRNA	103696353	1	-913563	21632	-913563	29	2	29	102697118	104696224	1999106	174196
ATD_BuduAggrey_37794016_1	ATD (BuduAggrey, EUR)	IMD	NC_Mono_UT	Mono_NC_UT	Monocyte	Sorted cell	ENSG00000075413	MARK3	4300	3.91070461755285e-17	5.83858823735611e-06	6.6979919733341e-12	0.999994143574323	1.78307425835846e-08	14:103369238	rs12878590	chr14.2		14	103369238	14:103368791	1.32946e-19	14:102782790	2.54753083970471e-12	5988	8471	0.999999999998178	0.999995145005201	102386450	104384911	ENSG00000075413.17	MARK3	protein_coding	103385415	1	-16177	-16624	-602625	0	0	15	102386450	104384911	1998461	174177
ATD_BuduAggrey_37794016_1	ATD (BuduAggrey, EUR)	IMD	NC_Mono_UT	Mono_NC_UT	Monocyte	Sorted cell	ENSG00000166165	CKB	4132	2.73179632619767e-13	5.83858794490821e-06	4.67883675554039e-08	0.999994018949702	9.56737108473043e-08	14:103518200	rs911549	chr14.2		14	103518200	14:103529868	3.91386e-17	14:102782790	2.54753083970471e-12	5793	8179	0.999860552837	0.999995276971962	102524130	104449046	ENSG00000166165.12	CKB	protein_coding	103522830	-1	4630	-7038	740040	0	2	17	102523825	104449541	1925716	174186
ATD_BuduAggrey_37794016_1	ATD (BuduAggrey, EUR)	IMD	NC_Mono_UT	Mono_NC_UT	Monocyte	Sorted cell	ENSG00000142208	AKT1	3458	5.76334717471888e-05	0.0307362821991264	0.00179194117796582	0.955629596688799	0.0117845464623619	14:104782985	rs2494741	chr14.3		14	104782985	14:104782985	1.97531e-10	14:105057326	4.60358007700442e-08	5100	7333	0.999673549419177	0.988204016268659	103796504	105532207	ENSG00000142208.15	AKT1	protein_coding	104795748	-1	12763	12763	-261578	0	0	10	103796128	105532661	1736533	174183
ATD_BuduAggrey_37794016_1	ATD (BuduAggrey, EUR)	IMD	NC_Mono_UT	Mono_NC_UT	Monocyte	Sorted cell	ENSG00000258701	VESTAR	3399	3.88354245245998e-12	0.0311560488090618	1.20745672984069e-10	0.968692102018161	0.000151849048147239	14:104817390	rs3002452	chr14.3		14	104817390	14:104823579	6.53352e-18	14:105057326	4.60358007700442e-08	5021	7245	0.999979087896348	0.98826495534971	103822668	105532207	ENSG00000258701.1	LINC00638	lncRNA	104821201	1	-3811	2378	236125	0	0	7	103822668	105532661	1709993	174193
ATD_BuduAggrey_37794016_1	ATD (BuduAggrey, EUR)	IMD	NC_Mono_UT	Mono_NC_UT	Monocyte	Sorted cell	ENSG00000185567	AHNAK2	2990	6.58051185536279e-06	0.0311423421705743	0.000204549508629955	0.968031489655905	0.000615038153035188	14:104926500	rs2582532	chr14.3		14	104926500	14:104934843	3.35012e-10	14:105057326	4.60358007700442e-08	4465	6540	0.999565223023216	0.98877267420618	103978808	105532207	ENSG00000185567.6	AHNAK2	protein_coding	104978374	-1	51874	43531	-78952	0	0	3	103978808	105532661	1553853	174192
ATD_BuduAggrey_37794016_1	ATD (BuduAggrey, EUR)	IMD	NC_Mono_UT	Mono_NC_UT	Monocyte	Sorted cell	ENSG00000166428	PLD4	3165	0.00493373167647181	0.0259572615097219	0.153376243270865	0.806922748240012	0.00881001530292921	14:105057326	rs7147439	chr14.3		14	105057326	14:104928332	3.43213e-07	14:105057326	4.60358007700442e-08	4688	6818	0.973017096211075	0.988625395856231	103924860	105532207	ENSG00000166428.12	PLD4	protein_coding	104924879	1	132447	3453	132447	4	0	4	103924860	105532661	1607801	174187
ATD_BuduAggrey_37794016_1	ATD (BuduAggrey, EUR)	IMD	NC_Mono_UT	Mono_NC_UT	Monocyte	Sorted cell	ENSG00000170779	CDCA4	2901	0.00127424064967276	0.0292266553962876	0.0396074148224514	0.908413593559397	0.0214780955721915	14:105057326	rs7147439	chr14.3		14	105057326	14:105017947	8.77178e-08	14:105057326	4.60358007700442e-08	4342	6372	0.991917427559454	0.988944412639532	104021625	105532207	ENSG00000170779.10	CDCA4	protein_coding	105021083	-1	-36243	3136	-36243	1	0	1	104021444	105532661	1511217	174188
ATD_BuduAggrey_37794016_1	ATD (BuduAggrey, EUR)	IMD	NC_Mono_UT	Mono_NC_UT	Monocyte	Sorted cell	ENSG00000184916	JAG2	2630	1.28433951104462e-07	0.0311699173693219	3.9916750212278e-06	0.968748212879255	7.77496424509047e-05	14:105181663	rs66956754	chr14.3		14	105181663	14:105181663	2.51699e-12	14:105057326	4.60358007700442e-08	3973	5722	0.999987320705358	0.989530511428846	104168940	105532207	ENSG00000184916.8	JAG2	protein_coding	105168776	-1	-12887	-12887	111450	2	2	1	104168940	105532661	1363721	174191
ATD_BuduAggrey_37794016_1	ATD (BuduAggrey, EUR)	IMD	NC_Mono_UT	Mono_NC_UT	Monocyte	Sorted cell	ENSG00000183828	NUDT14	2599	1.08009301521551e-13	0.0311703907556967	3.3568557420684e-12	0.968754426478941	7.51827618967255e-05	14:105182269	rs10873554	chr14.3		14	105182269	14:105182269	4.79601e-20	14:105057326	4.60358007700442e-08	3928	5646	0.999999926942502	0.989563219953936	104182265	105532207	ENSG00000183828.14	NUDT14	protein_coding	105181312	-1	-957	-957	123986	0	0	3	104182265	105532661	1350396	174190
ATD_BuduAggrey_37794016_1	ATD (BuduAggrey, EUR)	IMD	NC_Mono_UT	Mono_NC_UT	Monocyte	Sorted cell	ENSG00000048471	SNX29	7089	7.87372949656088e-35	3.76703504205615e-29	2.09016168573964e-06	0.999997817542586	9.22957267437349e-08	16:11135732	rs2041733	chr16.1		16	11135732	16:11984718	1.52646e-22	16:11135732	7.15887431361968e-36	8594	11508	0.918706905352044	1	10977116	12976571	ENSG00000048471.13	SNX29	protein_coding	11976734	1	-841002	7984	-841002	25	1	25	10977116	12976571	1999455	174197
ATD_BuduAggrey_37794016_1	ATD (BuduAggrey, EUR)	IMD	NC_Mono_UT	Mono_NC_UT	Monocyte	Sorted cell	ENSG00000153066	TXNDC11	6759	2.18439188983897e-32	3.63189762772963e-29	0.000601072969160583	0.999379013714073	1.99133167712713e-05	16:11135732	rs2041733	chr16.1		16	11135732	16:11728210	1.07407e-11	16:11135732	7.15887431361968e-36	8272	11102	0.999499948615156	1	10743009	12742479	ENSG00000153066.12	TXNDC11	protein_coding	11742857	-1	607125	14647	607125	13	0	13	10742964	12742479	1999515	174198
ATD_BuduAggrey_37794016_1	ATD (BuduAggrey, EUR)	IMD	NC_Mono_UT	Mono_NC_UT	Monocyte	Sorted cell	ENSG00000175643	RMI2	5949	1.55765321490339e-29	1.66496807096434e-29	0.475891291906638	0.508647002261078	0.0154617058322847	16:11135732	rs2041733	chr16.1		16	11135732	16:11348853	3.89878e-07	16:11135732	7.15887431361968e-36	7317	9991	0.90832525337045	1	10250745	12249115	ENSG00000175643.8	RMI2	protein_coding	11345459	1	-209727	3394	-209727	6	0	6	10250469	12249115	1998646	174199
ATD_BuduAggrey_37794016_1	ATD (BuduAggrey, EUR)	IMD	NC_Mono_UT	Mono_NC_UT	Monocyte	Sorted cell	ENSG00000179583	CIITA	6221	2.3542569390552e-35	3.4482380956459e-29	6.82741499049084e-07	0.999999280996977	3.62615177623443e-08	16:11135732	rs2041733	chr16.1		16	11135732	16:10888059	4.83888e-19	16:11135732	7.15887431361968e-36	7475	10534	0.999999913046659	1	9866292	11864525	ENSG00000179583.18	CIITA	protein_coding	10877202	1	258530	10857	258530	6	0	6	9866292	11864525	1998233	174200
ATD_BuduAggrey_37794016_1	ATD (BuduAggrey, EUR)	IMD	NC_Mono_UT	Mono_NC_UT	Monocyte	Sorted cell	ENSG00000189067	LITAF	6923	3.96494318517108e-46	3.7136912729559e-29	1.06765557332266e-17	1	2.8612831308307e-19	16:11135732	rs2041733	chr16.1		16	11135732	16:11607272	1.82322e-26	16:11135732	7.15887431361968e-36	8460	11345	1	1	10636592	12636161	ENSG00000189067.12	LITAF	protein_coding	11586919	-1	451187	-20353	451187	11	0	11	10636592	12636161	1999569	174201
ATD_BuduAggrey_37794016_1	ATD (BuduAggrey, EUR)	IMD	NC_Mono_UT	Mono_NC_UT	Monocyte	Sorted cell	ENSG00000234719	NPIPB2	7089	5.8309511310323e-46	3.76704326286348e-29	1.54788536370563e-17	1	3.74259784340116e-19	16:11135732	rs2041733	chr16.1		16	11135732	16:11976565	9.45833e-28	16:11135732	7.15887431361968e-36	8594	11508	1	1	10977116	12976571	ENSG00000234719.8	NPIPB2	protein_coding	11942045	-1	806313	-34520	806313	23	1	23	10977116	12976571	1999455	174202
ATD_BuduAggrey_37794016_1	ATD (BuduAggrey, EUR)	IMD	NC_Mono_UT	Mono_NC_UT	Monocyte	Sorted cell	ENSG00000262420	TXNDC11-AS1	6753	1.97930515354859e-52	3.63153575475454e-29	5.45032539183233e-24	1	1.34631988508496e-25	16:11135732	rs2041733	chr16.1		16	11135732	16:11740965	1.43235e-33	16:11135732	7.15887431361968e-36	8265	11094	1	1	10743009	12741793	ENSG00000262420.3	AC007613.1	lncRNA	11743117	1	-607385	-2152	-607385	14	1	14	10742964	12741793	1998829	174203
ATD_BuduAggrey_37794016_1	ATD (BuduAggrey, EUR)	IMD	NC_Mono_UT	Mono_NC_UT	Monocyte	Sorted cell	ENSG00000108344	PSMD3	2401	5.88532994240957e-08	2.05386456625945e-05	0.00285696216355983	0.997023488499381	9.89518380965374e-05	17:40601537	rs1358175	chr17.1		17	40601537	17:39984674	7.08507e-09	17:40601537	1.92334734031168e-11	3257	6099	0.999700885928741	0.988898104757475	38981041	40944480	ENSG00000108344.14	PSMD3	protein_coding	39980807	1	620730	3867	620730	19	0	19	38981041	40944480	1963439	174208
ATD_BuduAggrey_37794016_1	ATD (BuduAggrey, EUR)	IMD	NC_Mono_UT	Mono_NC_UT	Monocyte	Sorted cell	ENSG00000108349	CASC3	2051	1.92444231931975e-06	1.86200601699179e-05	0.0934197140723942	0.903882842601704	0.00267689882341191	17:40601537	rs1358175	chr17.1		17	40601537	17:40117308	7.83558e-08	17:40601537	1.92334734031168e-11	2737	6822	0.940626945495927	0.98889755453365	39141367	41139873	ENSG00000108349.16	CASC3	protein_coding	40140537	1	461000	-23229	461000	12	1	12	39141367	41139873	1998506	174209
ATD_BuduAggrey_37794016_1	ATD (BuduAggrey, EUR)	IMD	NC_Mono_UT	Mono_NC_UT	Monocyte	Sorted cell	ENSG00000161395	PGAP3	2330	7.79742130540024e-10	2.05993641311381e-05	3.78502949121076e-05	0.999935706582177	5.84297903876152e-06	17:40601537	rs1358175	chr17.1		17	40601537	17:39674194	2.7532e-10	17:40601537	1.92334734031168e-11	3257	5630	0.999993436448352	0.988895592692349	38841426	40695717	ENSG00000161395.13	PGAP3	protein_coding	39688057	-1	-913480	13863	-913480	32	0	32	38841426	40695862	1854436	174219
ATD_BuduAggrey_37794016_1	ATD (BuduAggrey, EUR)	IMD	NC_Mono_UT	Mono_NC_UT	Monocyte	Sorted cell	ENSG00000167920	KRT10-AS1	2398	9.3397382196704e-10	2.05981759760218e-05	4.53395105675613e-05	0.999932967421896	1.09395758545716e-06	17:40601537	rs1358175	chr17.1		17	40601537	17:40799085	8.47487e-13	17:40601537	1.92334734031168e-11	3027	7733	0.999997010876335	0.988894858595274	39820216	41818912	ENSG00000167920.8	TMEM99	lncRNA	40819098	1	-217561	-20013	-217561	5	1	5	39820216	41818912	1998696	174221
ATD_BuduAggrey_37794016_1	ATD (BuduAggrey, EUR)	IMD	NC_Mono_UT	Mono_NC_UT	Monocyte	Sorted cell	ENSG00000186395	KRT10	2401	1.44307138684228e-08	2.058422167365e-05	0.000700535163695498	0.999255515509511	2.33506744062489e-05	17:40601537	rs1358175	chr17.1		17	40601537	17:40799709	1.64237e-11	17:40601537	1.92334734031168e-11	3032	7729	0.99995496661854	0.988894863212044	39826630	41821482	ENSG00000186395.7	KRT10	protein_coding	40822614	-1	221077	22905	221077	6	2	6	39823692	41821957	1998265	174224
ATD_BuduAggrey_37794016_1	ATD (BuduAggrey, EUR)	IMD	NC_Mono_UT	Mono_NC_UT	Monocyte	Sorted cell	ENSG00000265666	RARA-AS1	1908	1.96258337957507e-06	1.85765038430778e-05	0.0952712218424873	0.901767892135531	0.00294034693475866	17:40601537	rs1358175	chr17.1		17	40601537	17:40323754	4.19388e-07	17:40601537	1.92334734031168e-11	2514	6956	0.988065845229468	0.9888958571171	39343351	41307478	ENSG00000265666.1	RARA-AS1	lncRNA	40343136	-1	-258401	19382	-258401	6	0	6	39343351	41307478	1964127	174228
ATD_BuduAggrey_37794016_1	ATD (BuduAggrey, EUR)	IMD	NC_Mono_UT	Mono_NC_UT	Monocyte	Sorted cell	ENSG00000278834	AC073508.3	2083	4.19209026638994e-08	2.20838207992695e-06	0.00203500228820204	0.105418294138592	0.892544453270223	17:40601537	rs1358175	chr17.1		17	40601537	17:40704360	3.28584e-07	17:40601537	1.92334734031168e-11	2681	7432	0.998881328667921	0.988894775395947	39651445	41647956	ENSG00000278834.1	AC073508.3	lncRNA	40648025	1	-46488	56335	-46488	1	2	1	39651445	41647956	1996511	174229
ATD_BuduAggrey_37794016_1	ATD (BuduAggrey, EUR)	IMD	NC_Mono_UT	Mono_NC_UT	Monocyte	Sorted cell	ENSG00000073584	SMARCE1	2083	1.13676772550512e-22	2.05987424203413e-05	5.51830894745806e-18	0.99994232440484	3.70768527411858e-05	17:40614713	rs8074179	chr17.1		17	40614713	17:40614713	7.09795e-31	17:40601537	1.92334734031168e-11	2681	7432	1	0.988894775395947	39651445	41647956	ENSG00000073584.18	SMARCE1	protein_coding	40647818	-1	33105	33105	46281	0	0	0	39651445	41647956	1996511	174207
ATD_BuduAggrey_37794016_1	ATD (BuduAggrey, EUR)	IMD	NC_Mono_UT	Mono_NC_UT	Monocyte	Sorted cell	ENSG00000178852	EFCAB13	2647	9.64805654343966e-30	0.000207307800948972	4.6530048695659e-26	0.999791201570162	1.49062889109344e-06	17:47323969	rs118099962	chr17.4		17	47323969	17:47323969	3.90995e-39	17:47741840	4.73291849285556e-10	3260	5092	0.999999999999935	0.998470607970005	46903953	48322473	ENSG00000178852.15	EFCAB13	protein_coding	47323955	1	14	14	417885	0	0	10	46903953	48322473	1418520	174223
ATD_BuduAggrey_37794016_1	ATD (BuduAggrey, EUR)	IMD	NC_Mono_UT	Mono_NC_UT	Monocyte	Sorted cell	ENSG00000108433	GOSR2	1941	1.1662683147541e-05	0.000195075452268338	0.0562459890828133	0.94079101086652	0.00275626191525048	17:47741840	rs56308324	chr17.4		17	47741840	17:46966781	3.39799e-07	17:47741840	4.73291849285556e-10	2394	6451	0.997202678305178	0.998406104687264	46041685	47923040	ENSG00000108433.16	GOSR2	protein_coding	46923160	1	818680	43621	818680	20	0	20	46041685	47923040	1881355	174210
ATD_BuduAggrey_37794016_1	ATD (BuduAggrey, EUR)	IMD	NC_Mono_UT	Mono_NC_UT	Monocyte	Sorted cell	ENSG00000159111	MRPL10	3617	1.02077378457341e-10	0.00020730692830009	4.92294628266484e-07	0.999791418895088	7.8177990526517e-07	17:47741840	rs56308324	chr17.4		17	47741840	17:47857576	1.14434e-14	17:47741840	4.73291849285556e-10	4406	6862	0.949842877483172	0.998462382947332	46903953	48831378	ENSG00000159111.12	MRPL10	protein_coding	47831541	-1	89701	-26035	89701	1	3	1	46903953	48831378	1927425	174215
ATD_BuduAggrey_37794016_1	ATD (BuduAggrey, EUR)	IMD	NC_Mono_UT	Mono_NC_UT	Monocyte	Sorted cell	ENSG00000228782	MRPL45P2	2924	2.44898591323264e-08	0.000207193754929065	0.000118108252211699	0.999240987455455	0.000433686047544086	17:47741840	rs56308324	chr17.4		17	47741840	17:47494999	2.53101e-10	17:47741840	4.73291849285556e-10	3586	5622	0.9999564610446	0.998468651749179	46903953	48491854	ENSG00000228782.7	MRPL45P2	transcribed_unprocessed_pseudogene	47492459	-1	-249381	-2540	-249381	8	1	8	46903953	48491854	1587901	174226
ATD_BuduAggrey_37794016_1	ATD (BuduAggrey, EUR)	IMD	NC_Mono_UT	Mono_NC_UT	Monocyte	Sorted cell	ENSG00000262879	RP11-156P1.3	2249	7.74004624152477e-06	0.000199367076679629	0.0373281891929868	0.961492564271274	0.000972139412817808	17:47741840	rs56308324	chr17.4		17	47741840	17:47184589	3.387e-07	17:47741840	4.73291849285556e-10	2775	5513	0.966692369028725	0.998443472729761	46265012	48100000	ENSG00000262879.5	AC068152.1	lncRNA	47099895	-1	-641945	-84694	-641945	18	3	18	46265012	48100000	1834988	174227
ATD_BuduAggrey_37794016_1	ATD (BuduAggrey, EUR)	IMD	NC_Mono_UT	Mono_NC_UT	Monocyte	Sorted cell	ENSG00000108465	CDK5RAP3	3826	1.97153113970763e-29	0.000207306565074796	9.50824337504444e-26	0.999792106735151	5.86699766671198e-07	17:48019787	rs757352	chr17.4		17	48019787	17:48019787	6.81251e-38	17:47741840	4.73291849285556e-10	4639	7168	0.999999999999998	0.998459021160837	46967985	48967647	ENSG00000108465.14	CDK5RAP3	protein_coding	47971113	1	48674	48674	-229273	2	2	10	46967985	48967647	1999662	174211
ATD_BuduAggrey_37794016_1	ATD (BuduAggrey, EUR)	IMD	NC_Mono_UT	Mono_NC_UT	Monocyte	Sorted cell	ENSG00000002919	SNX11	3760	1.63502172022853e-10	0.000207306399310882	7.88533657432571e-07	0.999791446716127	4.5818740199671e-07	17:48120393	rs10775406	chr17.4		17	48120393	17:48120393	1.23731e-17	17:47741840	4.73291849285556e-10	4583	6899	0.999573591697107	0.998460533026575	47104133	49102903	ENSG00000002919.14	SNX11	protein_coding	48107766	1	12627	12627	-365926	0	0	19	47103820	49102903	1999083	174204
ATD_BuduAggrey_37794016_1	ATD (BuduAggrey, EUR)	IMD	NC_Mono_UT	Mono_NC_UT	Monocyte	Sorted cell	ENSG00000159202	UBE2Z	3492	3.01463215135054e-54	4.40112545869023e-12	6.84968465369325e-43	0.999999999995495	1.00942389616603e-13	17:48925077	rs62075845	chr17.5		17	48925077	17:48880334	8.16154e-60	17:49377145	4.74051556655671e-18	4318	6418	1	0.999999997086598	47908916	49908109	ENSG00000159202.17	UBE2Z	protein_coding	48908407	1	16670	-28073	468738	0	1	12	47908916	49908304	1999388	174217
ATD_BuduAggrey_37794016_1	ATD (BuduAggrey, EUR)	IMD	NC_Mono_UT	Mono_NC_UT	Monocyte	Sorted cell	ENSG00000005882	PDK2	3480	1.50143224352865e-15	4.39957694069192e-12	0.000341147340064386	0.999648132644	1.07200115340809e-05	17:49377145	rs28406364	chr17.5		17	49377145	17:50089934	7.77207e-11	17:49377145	4.74051556655671e-18	4469	6693	0.999945754094718	0.999999997086381	49095832	51094053	ENSG00000005882.11	PDK2	protein_coding	50095351	1	-718206	-5417	-718206	20	1	20	49095832	51094470	1998638	174205
ATD_BuduAggrey_37794016_1	ATD (BuduAggrey, EUR)	IMD	NC_Mono_UT	Mono_NC_UT	Monocyte	Sorted cell	ENSG00000064300	NGFR	3645	7.63302005817596e-13	3.6144997723437e-12	0.173433366755543	0.82125653208723	0.00531010115285092	17:49377145	rs28406364	chr17.5		17	49377145	17:49523872	2.59103e-07	17:49377145	4.74051556655671e-18	4565	6835	0.982627362105694	0.99999999708634	48495767	50495287	ENSG00000064300.8	NGFR	protein_coding	49495293	1	-118148	28579	-118148	3	0	3	48495767	50495287	1999520	174206
ATD_BuduAggrey_37794016_1	ATD (BuduAggrey, EUR)	IMD	NC_Mono_UT	Mono_NC_UT	Monocyte	Sorted cell	ENSG00000108819	PPP1R9B	3399	8.11945043879573e-16	4.40026807837761e-12	0.000184485775626463	0.999805169974471	1.03442455007147e-05	17:49377145	rs28406364	chr17.5		17	49377145	17:50134169	9.74613e-13	17:49377145	4.74051556655671e-18	4399	6593	0.999981664756243	0.999999997086393	49150875	51150445	ENSG00000108819.10	PPP1R9B	protein_coding	50150677	-1	773532	16508	773532	25	1	25	49150875	51150445	1999570	174212
ATD_BuduAggrey_37794016_1	ATD (BuduAggrey, EUR)	IMD	NC_Mono_UT	Mono_NC_UT	Monocyte	Sorted cell	ENSG00000136436	CALCOCO2	3526	1.87916816925044e-13	4.20315264366847e-12	0.042697446071011	0.955013105352195	0.00228944857240268	17:49377145	rs28406364	chr17.5		17	49377145	17:48841412	3.92608e-11	17:49377145	4.74051556655671e-18	4330	6469	0.994164256839654	0.999999997078397	47831039	49830279	ENSG00000136436.14	CALCOCO2	protein_coding	48831035	1	546110	10377	546110	15	0	15	47831039	49830279	1999240	174214
ATD_BuduAggrey_37794016_1	ATD (BuduAggrey, EUR)	IMD	NC_Mono_UT	Mono_NC_UT	Monocyte	Sorted cell	ENSG00000159199	ATP5MC1	3472	8.49101813826336e-14	4.31183343904764e-12	0.0192928336579434	0.979709553445081	0.000997612892577303	17:49377145	rs28406364	chr17.5		17	49377145	17:48928226	9.81646e-09	17:49377145	4.74051556655671e-18	4289	6393	0.998305618226657	0.999999997086598	47892778	49892713	ENSG00000159199.13	ATP5G1	protein_coding	48892787	1	484358	35439	484358	13	1	13	47892778	49892713	1999935	174216
ATD_BuduAggrey_37794016_1	ATD (BuduAggrey, EUR)	IMD	NC_Mono_UT	Mono_NC_UT	Monocyte	Sorted cell	ENSG00000159210	SNF8	3530	2.95419459136554e-12	1.33289562972125e-12	0.671236168811987	0.302801434472519	0.025962396711206	17:49377145	rs28406364	chr17.5		17	49377145	17:48919552	3.11321e-06	17:49377145	4.74051556655671e-18	4357	6483	0.920441762028328	0.999999997086586	47945523	49945062	ENSG00000159210.9	SNF8	protein_coding	48944842	-1	-432303	25290	-432303	10	1	10	47945172	49945062	1999890	174218
ATD_BuduAggrey_37794016_1	ATD (BuduAggrey, EUR)	IMD	NC_Mono_UT	Mono_NC_UT	Monocyte	Sorted cell	ENSG00000167083	GNGT2	3542	9.35552262191326e-15	4.39125198803565e-12	0.00212571141397439	0.997756367379411	0.000117921202213891	17:49377145	rs28406364	chr17.5		17	49377145	17:49202400	6.00021e-10	17:49377145	4.74051556655671e-18	4411	6587	0.999672217146752	0.999999997086535	48210621	50210533	ENSG00000167083.6	GNGT2	protein_coding	49210574	-1	-166571	8174	-166571	5	0	5	48210621	50210533	1999912	174220
ATD_BuduAggrey_37794016_1	ATD (BuduAggrey, EUR)	IMD	NC_Mono_UT	Mono_NC_UT	Monocyte	Sorted cell	ENSG00000173917	HOXB2	3759	2.99236582629383e-16	4.40081736419863e-12	6.79909245457869e-05	0.999930013655468	1.99541558595277e-06	17:49377145	rs28406364	chr17.4		17	49377145	17:48542926	2.78097e-12	17:49377145	4.74051556655671e-18	4540	6839	0.999993876891786	0.999999997063512	47545048	49544740	ENSG00000173917.10	HOXB2	protein_coding	48545109	-1	-832036	2183	-832036	28	1	28	47545048	49544871	1999823	174222
ATD_BuduAggrey_37794016_1	ATD (BuduAggrey, EUR)	IMD	NC_Mono_UT	Mono_NC_UT	Monocyte	Sorted cell	ENSG00000173917	HOXB2	3759	2.99236582629383e-16	4.40081736419863e-12	6.79909245457869e-05	0.999930013655468	1.99541558595277e-06	17:49377145	rs28406364	chr17.5		17	49377145	17:48542926	2.78097e-12	17:49377145	4.74051556655671e-18	4540	6839	0.999993876891786	0.999999997063512	47545048	49544740	ENSG00000173917.10	HOXB2	protein_coding	48545109	-1	-832036	2183	-832036	28	1	28	47545048	49544871	1999823	174222
ATD_BuduAggrey_37794016_1	ATD (BuduAggrey, EUR)	IMD	NC_Mono_UT	Mono_NC_UT	Monocyte	Sorted cell	ENSG00000204584	RP11-304F15.3	3644	8.08089500885186e-17	4.40104200589314e-12	1.83609739932759e-05	0.999981037097003	6.01924600011259e-07	17:49377145	rs28406364	chr17.5		17	49377145	17:49846905	2.10066e-12	17:49377145	4.74051556655671e-18	4614	6864	0.999997864854656	0.999999997086314	48846022	50845858	ENSG00000204584.1	AC027801.1	lncRNA	49845910	1	-468765	995	-468765	12	0	12	48846022	50845858	1999836	174225
ATD_BuduAggrey_37794016_1	ATD (BuduAggrey, EUR)	IMD	NC_Mono_UT	Mono_NC_UT	Monocyte	Sorted cell	ENSG00000108823	SGCA	3407	3.30478377659765e-24	4.40112545868761e-12	7.50895153433312e-13	0.999999999994806	4.08384826389648e-14	17:50160933	rs4794106	chr17.5		17	50160933	17:50160534	1.70485e-20	17:49377145	4.74051556655671e-18	4402	6596	0.999999999999765	0.999999997086418	49166260	51162770	ENSG00000108823.15	SGCA	protein_coding	50166005	1	-5072	-5471	-788860	1	1	27	49164763	51162770	1998007	174213
ATD_BuduAggrey_37794016_1	ATD (BuduAggrey, EUR)	IMD	NC_Mono_UT	Mono_NC_UT	Monocyte	Sorted cell	ENSG00000176014	TUBB6	4929	6.60369234621051e-18	0.000230478017004821	2.86455100101934e-14	0.999768005091205	1.51689176288572e-06	18:12312076	rs11080567	chr18.1		18	12312076	18:12311985	4.52256e-23	18:12775852	1.46542015233944e-09	6200	8971	0.999999999927181	0.975417270262098	11307694	13307427	ENSG00000176014.12	TUBB6	protein_coding	12308241	1	3835	3744	467611	0	0	9	11307694	13307427	1999733	174232
ATD_BuduAggrey_37794016_1	ATD (BuduAggrey, EUR)	IMD	NC_Mono_UT	Mono_NC_UT	Monocyte	Sorted cell	ENSG00000134278	SPIRE1	4824	8.34144806711482e-09	0.000230468007514066	3.61836503528832e-05	0.999727341613544	5.99838714224193e-06	18:12775852	rs2542147	chr18.1		18	12775852	18:12566929	1.80665e-10	18:12775852	1.46542015233944e-09	6086	8610	0.998142882725601	0.975420140666707	11658300	13657963	ENSG00000134278.15	SPIRE1	protein_coding	12658107	-1	-117745	91178	-117745	4	0	4	11658300	13657989	1999689	174231
ATD_BuduAggrey_37794016_1	ATD (BuduAggrey, EUR)	IMD	NC_Mono_UT	Mono_NC_UT	Monocyte	Sorted cell	ENSG00000255112	CHMP1B	5148	0.00013175813784454	9.38887603533784e-05	0.56542144908756	0.40284735025991	0.0315055537543315	18:12775852	rs2542147	chr18.1		18	12775852	18:11880055	3.09265e-07	18:12775852	1.46542015233944e-09	6290	9097	0.903482262170095	0.975165854875614	10851744	12850212	ENSG00000255112.2	CHMP1B	protein_coding	11851413	1	924439	28642	924439	21	2	21	10851489	12850212	1998723	174233
ATD_BuduAggrey_37794016_1	ATD (BuduAggrey, EUR)	IMD	NC_Mono_UT	Mono_NC_UT	Monocyte	Sorted cell	ENSG00000101639	CEP192	4854	4.7933411811991e-09	0.000230472152979537	2.0792657598438e-05	0.99974701680883	1.71358724942122e-06	18:12966561	rs8096596	chr18.1		18	12966561	18:12966059	2.74607e-13	18:12775852	1.46542015233944e-09	6152	8574	0.99998364081737	0.975419274034316	11991702	13991027	ENSG00000101639.18	CEP192	protein_coding	12991362	1	-24801	-25303	-215510	1	1	6	11991702	13991304	1999602	174230
ATD_BuduAggrey_37794016_1	ATD (BuduAggrey, EUR)	IMD	NC_Mono_UT	Mono_NC_UT	Monocyte	Sorted cell	ENSG00000104921	FCER2	5501	8.37760182944582e-42	7.99197816822312e-15	1.04825134067006e-27	0.999999999999986	2.78008867871325e-17	19:7699550	rs12980031	chr19.1		19	7699550	19:7699550	1.17223e-40	19:8679457	3.15724974143453e-20	7109	10480	1	0.999999999999998	6702146	8701863	ENSG00000104921.14	FCER2	protein_coding	7702131	-1	2581	2581	-977326	0	0	38	6702146	8701863	1999717	174235
ATD_BuduAggrey_37794016_1	ATD (BuduAggrey, EUR)	IMD	NC_Mono_UT	Mono_NC_UT	Monocyte	Sorted cell	ENSG00000185236	RAB11B	5494	2.10911380170388e-44	7.62520472016833e-15	2.76597662502793e-30	0.999999999999986	4.43917287442455e-17	19:8399655	rs2967607	chr19.1		19	8399655	19:8399655	5.85548e-45	19:8679457	3.15724974143453e-20	6823	9913	1.00000000000001	1	7390233	9389469	ENSG00000185236.11	RAB11B	protein_coding	8390360	1	9295	9295	289097	0	0	10	7390073	9389953	1999880	174240
ATD_BuduAggrey_37794016_1	ATD (BuduAggrey, EUR)	IMD	NC_Mono_UT	Mono_NC_UT	Monocyte	Sorted cell	ENSG00000099785	MARCHF2	5481	1.20006578242487e-69	7.62520472016855e-15	1.57381450920358e-55	1	2.08053851444092e-17	19:8450735	rs200358539	chr19.1		19	8450735	19:8448452	8.23199e-68	19:8679457	3.15724974143453e-20	6778	9899	0.985100726173534	1	7413463	9413048	ENSG00000099785.10	MARCH2	protein_coding	8413305	1	37430	35147	266152	2	2	9	7413439	9413048	1999609	174234
ATD_BuduAggrey_37794016_1	ATD (BuduAggrey, EUR)	IMD	NC_Mono_UT	Mono_NC_UT	Monocyte	Sorted cell	ENSG00000133246	PRAM1	5372	1.22209680619965e-16	7.49845584201689e-15	0.0160270687941955	0.983376449630966	0.000596481574831108	19:8679457	rs2967677	chr19.1		19	8679457	19:8494270	3.29177e-09	19:8679457	3.15724974143453e-20	6608	9732	0.986244594412899	1	7503597	9502488	ENSG00000133246.11	PRAM1	protein_coding	8502640	-1	-176817	8370	-176817	6	0	6	7503597	9502706	1999109	174236
ATD_BuduAggrey_37794016_1	ATD (BuduAggrey, EUR)	IMD	NC_Mono_UT	Mono_NC_UT	Monocyte	Sorted cell	ENSG00000142459	EVI5L	5359	5.27498639026444e-16	7.21655942299112e-15	0.0673989595127761	0.922045500693629	0.0105555397935849	19:8679457	rs2967677	chr19.1		19	8679457	19:7815440	6.50097e-09	19:8679457	3.15724974143453e-20	6904	10263	0.98961965700374	0.999999999999991	6831344	8829191	ENSG00000142459.8	EVI5L	protein_coding	7830218	1	849239	-14778	849239	34	0	34	6831344	8830077	1998733	174237
ATD_BuduAggrey_37794016_1	ATD (BuduAggrey, EUR)	IMD	NC_Mono_UT	Mono_NC_UT	Monocyte	Sorted cell	ENSG00000182566	CLEC4G	5490	2.6423952495552e-16	7.69935002566089e-15	0.0331041588978453	0.964576877623492	0.0023189634786581	19:8679457	rs2967677	chr19.1		19	8679457	19:7714077	1.13915e-08	19:8679457	3.15724974143453e-20	7098	10467	0.99365342144094	0.999999999999995	6734120	8733859	ENSG00000182566.13	CLEC4G	protein_coding	7732110	-1	-947347	18033	-947347	37	0	37	6734120	8733859	1999739	174239
ATD_BuduAggrey_37794016_1	ATD (BuduAggrey, EUR)	IMD	NC_Mono_UT	Mono_NC_UT	Monocyte	Sorted cell	ENSG00000233927	RPS28	5526	6.56384904139358e-29	7.62520472016844e-15	8.60809549680988e-15	0.999999999999986	3.43549300764024e-16	19:8679457	rs2967677	chr19.1		19	8679457	19:8322323	2.75769e-31	19:8679457	3.15724974143453e-20	6943	9930	0.999999999997322	1	7333118	9320487	ENSG00000233927.4	RPS28	protein_coding	8321496	1	357961	827	357961	14	0	14	7321201	9320908	1999707	174241
ATD_BuduAggrey_37794016_1	ATD (BuduAggrey, EUR)	IMD	NC_Mono_UT	Mono_NC_UT	Monocyte	Sorted cell	ENSG00000267855	NDUFA7	5527	2.92105427054452e-17	7.59497543964913e-15	0.00383078799552542	0.996035342894059	0.000133869110411039	19:8679457	rs2967677	chr19.1		19	8679457	19:8328242	5.19526e-12	19:8679457	3.15724974143453e-20	6943	9931	0.999334322693954	1	7333118	9321231	ENSG00000267855.5	NDUFA7	protein_coding	8321375	-1	-358082	-6867	-358082	16	2	16	7321618	9321231	1999613	174242
ATD_BuduAggrey_37794016_1	ATD (BuduAggrey, EUR)	IMD	NC_Mono_UT	Mono_NC_UT	Monocyte	Sorted cell	ENSG00000268618	AC092316.1	5449	6.35457583341107e-24	7.6252047136098e-15	8.33364619916808e-10	0.999999999139817	2.68077768316232e-11	19:8679457	rs2967677	chr19.1		19	8679457	19:8548855	9.02975e-19	19:8679457	3.15724974143453e-20	6656	9766	0.950568444281791	1	7549732	9549418	ENSG00000268618.1	AC092316.1	lncRNA	8549506	1	129951	-651	129951	4	0	4	7549732	9549418	1999686	174243
ATD_BuduAggrey_37794016_1	ATD (BuduAggrey, EUR)	IMD	NC_Mono_UT	Mono_NC_UT	Monocyte	Sorted cell	ENSG00000174652	ZNF266	4780	4.63546524721072e-34	7.62520472016838e-15	6.07913546891407e-20	0.999999999999986	5.61980839731807e-17	19:9420717	rs1978438	chr19.1		19	9420717	19:9344137	4.41398e-29	19:8679457	3.15724974143453e-20	6018	8429	0.999995747589247	0.999999999999993	8435935	10435217	ENSG00000174652.17	ZNF266	protein_coding	9435573	-1	14856	91436	756116	0	2	14	8435935	10435217	1999282	174238
ATD_BuduAggrey_37794016_1	ATD (BuduAggrey, EUR)	IMD	NC_Mono_UT	Mono_NC_UT	Monocyte	Sorted cell	ENSG00000101150	TPD52L2	2792	4.71996507365421e-25	5.44640041998719e-24	0.0793643056414908	0.915780514424916	0.00485517993359109	20:63670617	rs6062298	chr20.1		20	63670617	20:63875594	5.11797e-08	20:63671186	4.65549884251858e-30	3391	7371	0.994811309638034	0.999999999998602	62865328	64328876	ENSG00000101150.17	TPD52L2	protein_coding	63865270	1	-194653	10324	-194084	11	1	11	62865328	64328876	1463548	174245
ATD_BuduAggrey_37794016_1	ATD (BuduAggrey, EUR)	IMD	NC_Mono_UT	Mono_NC_UT	Monocyte	Sorted cell	ENSG00000101194	SLC17A9	4824	7.05591418278906e-34	6.3183201227254e-24	1.11673895035905e-10	0.999999999871804	1.65207009438179e-11	20:63670617	rs6062298	chr20.1		20	63670617	20:62954827	1.23658e-20	20:63671186	4.65549884251858e-30	5949	10623	0.999999999986706	0.999999999998602	61958481	63952485	ENSG00000101194.17	SLC17A9	protein_coding	62952709	1	717908	2118	718477	24	0	24	61958481	63952485	1994004	174247
ATD_BuduAggrey_37794016_1	ATD (BuduAggrey, EUR)	IMD	NC_Mono_UT	Mono_NC_UT	Monocyte	Sorted cell	ENSG00000130589	HELZ2	3671	2.98396242280923e-25	4.08649680462357e-24	0.0501741224884125	0.686601477666151	0.263224399845434	20:63670617	rs6062298	chr20.1		20	63670617	20:63569385	5.3069e-18	20:63671186	4.65549884251858e-30	4508	9022	0.992826724517027	0.999999999998602	62574362	64328876	ENSG00000130589.16	HELZ2	protein_coding	63574239	-1	-96378	4854	-96947	5	0	5	62574266	64328876	1754610	174252
ATD_BuduAggrey_37794016_1	ATD (BuduAggrey, EUR)	IMD	NC_Mono_UT	Mono_NC_UT	Monocyte	Sorted cell	ENSG00000092758	COL9A3	4770	4.46837994401233e-39	6.41823331825971e-24	6.96200920477587e-16	1	1.66155495901671e-17	20:63671186	rs6062486	chr20.1		20	63671186	20:62826375	9.60135e-27	20:63671186	4.65549884251858e-30	5895	10791	1	0.999999999998602	61816643	63816063	ENSG00000092758.15	COL9A3	protein_coding	62817050	1	854136	9325	854136	29	0	29	61816643	63816063	1999420	174244
ATD_BuduAggrey_37794016_1	ATD (BuduAggrey, EUR)	IMD	NC_Mono_UT	Mono_NC_UT	Monocyte	Sorted cell	ENSG00000101190	TCFL5	4731	6.38136511891038e-34	6.42120692458577e-24	9.93795277616963e-11	0.999999999897256	3.35872784956189e-12	20:63671186	rs6062486	chr20.1		20	63671186	20:62844211	1.09057e-18	20:63671186	4.65549884251858e-30	5825	10796	0.999999999989358	0.999999999998602	61862181	63861569	ENSG00000101190.12	TCFL5	protein_coding	62861822	-1	-809364	17611	-809364	28	0	28	61862181	63861569	1999388	174246
ATD_BuduAggrey_37794016_1	ATD (BuduAggrey, EUR)	IMD	NC_Mono_UT	Mono_NC_UT	Monocyte	Sorted cell	ENSG00000125510	OPRL1	2263	1.25683944525482e-24	4.53735372659579e-24	0.211332474539393	0.762886133452603	0.0257813920080074	20:63671186	rs6062486	chr20.1		20	63671186	20:64074752	5.94952e-07	20:63671186	4.65549884251858e-30	2767	6270	0.987239722517524	0.999999999998602	63080297	64328876	ENSG00000125510.15	OPRL1	protein_coding	64080082	1	-408896	-5330	-408896	26	1	26	63080297	64328876	1248579	174249
ATD_BuduAggrey_37794016_1	ATD (BuduAggrey, EUR)	IMD	NC_Mono_UT	Mono_NC_UT	Monocyte	Sorted cell	ENSG00000125534	PPDPF	3818	2.10943521677791e-33	5.94721396952603e-24	3.54693008661766e-10	0.999999999634269	1.10315847827413e-11	20:63671186	rs6062486	chr20.1		20	63671186	20:63521166	1.80493e-23	20:63671186	4.65549884251858e-30	4740	9234	0.99999999996686	0.999999999998602	62544774	64328876	ENSG00000125534.9	PPDPF	protein_coding	63520765	1	150421	401	150421	10	0	10	62520822	64328876	1808054	174250
ATD_BuduAggrey_37794016_1	ATD (BuduAggrey, EUR)	IMD	NC_Mono_UT	Mono_NC_UT	Monocyte	Sorted cell	ENSG00000130584	ZBTB46	2887	8.51148529821368e-25	5.05174477428597e-24	0.143117186277717	0.849415537989803	0.00746727573248173	20:63671186	rs6062486	chr20.1		20	63671186	20:63859850	4.63478e-07	20:63671186	4.65549884251858e-30	3500	7578	0.99035178784868	0.999999999998602	62831530	64328876	ENSG00000130584.10	ZBTB46	protein_coding	63831264	-1	160078	-28586	160078	9	0	9	62831530	64328876	1497346	174251
ATD_BuduAggrey_37794016_1	ATD (BuduAggrey, EUR)	IMD	NC_Mono_UT	Mono_NC_UT	Monocyte	Sorted cell	ENSG00000171695	LKAAEAR1	2250	2.02463254432417e-26	5.92407760046995e-24	0.00340433781928498	0.996108738811812	0.000486923368902872	20:63671186	rs6062486	chr20.1		20	63671186	20:64084195	5.31933e-10	20:63671186	4.65549884251858e-30	2752	6226	0.999812407997294	0.999999999998602	63086073	64328876	ENSG00000171695.10	LKAAEAR1	protein_coding	64084398	-1	413212	203	413212	27	0	27	63085329	64328876	1243547	174253
ATD_BuduAggrey_37794016_1	ATD (BuduAggrey, EUR)	IMD	NC_Mono_UT	Mono_NC_UT	Monocyte	Sorted cell	ENSG00000197114	ZGPAT	3274	1.41362189598949e-26	3.58556966240929e-25	0.00237694810160862	0.058411482006909	0.939211569891481	20:63671186	rs6062486	chr20.1		20	63671186	20:63671186	8.30548e-09	20:63671186	4.65549884251858e-30	4007	8335	0.996974680174155	0.999999999998602	62707549	64328876	ENSG00000197114.11	ZGPAT	protein_coding	63708039	1	-36853	-36853	-36853	2	2	2	62707549	64328876	1621327	174254
ATD_BuduAggrey_37794016_1	ATD (BuduAggrey, EUR)	IMD	NC_Mono_UT	Mono_NC_UT	Monocyte	Sorted cell	ENSG00000198276	UCKL1	2605	2.80606288603185e-25	5.65854029147277e-24	0.0471828136566824	0.95145796860187	0.00135921774145059	20:63671186	rs6062486	chr20.1		20	63671186	20:63890962	2.00838e-10	20:63671186	4.65549884251858e-30	3160	7005	0.997145130537239	0.999999999998602	62956807	64328876	ENSG00000198276.15	UCKL1	protein_coding	63956416	-1	285230	65454	285230	17	4	17	62956807	64328876	1372069	174255
ATD_BuduAggrey_37794016_1	ATD (BuduAggrey, EUR)	IMD	NC_Mono_UT	Mono_NC_UT	Monocyte	Sorted cell	ENSG00000203880	PCMTD2	1837	4.58866634302204e-24	1.14869472422826e-24	0.771565705363318	0.193077663388178	0.0353566312485011	20:63671186	rs6062486	chr20.1		20	63671186	20:64275080	2.5029e-08	20:63671186	4.65549884251858e-30	2268	5269	0.959523946564804	0.999999999998602	63256203	64328876	ENSG00000203880.11	PCMTD2	protein_coding	64255748	1	-584562	19332	-584562	30	0	30	63256203	64328876	1072673	174256
ATD_BuduAggrey_37794016_1	ATD (BuduAggrey, EUR)	IMD	NC_Mono_UT	Mono_NC_UT	Monocyte	Sorted cell	ENSG00000101246	ARFRP1	3272	5.22233439445737e-48	3.18104366715059e-25	8.78114427916526e-25	0.0515911462751334	0.948408853724864	20:63678201	rs41309367	chr20.1		20	63678201	20:63678201	3.42114e-34	20:63671186	4.65549884251858e-30	4005	8332	0.999999999996048	0.999999999998602	62708613	64328876	ENSG00000101246.19	ARFRP1	protein_coding	63707976	-1	29775	29775	36790	1	1	1	62708613	64328876	1620263	174248
ATD_BuduAggrey_37794016_1	ATD (BuduAggrey, EUR)	IMD	NC_Mono_UT	Mono_NC_UT	Monocyte	Sorted cell	ENSG00000203896	LIME1	3164	2.15478340609269e-32	4.73112769132388e-24	3.62318123468559e-09	0.795110225933329	0.204889770443488	20:63678201	rs41309367	chr20.1		20	63678201	20:63706054	6.92484e-17	20:63671186	4.65549884251858e-30	3875	8151	0.999944177226258	0.999999999998602	62736811	64328876	ENSG00000203896.9	LIME1	protein_coding	63736664	1	-58463	-30610	-65478	5	4	5	62736347	64328876	1592529	174257
ATD_BuduAggrey_37794016_1	ATD (BuduAggrey, EUR)	IMD	NC_Mono_UT	Mono_NC_UT	Monocyte	Sorted cell	ENSG00000243509	TNFRSF6B	3305	9.20803987130334e-44	1.61483313753403e-24	1.54829469985754e-20	0.270067803051399	0.729932196948597	20:63685277	rs3787089	chr20.1		20	63685277	20:63688111	1.04599e-28	20:63671186	4.65549884251858e-30	4045	8390	0.999999999999119	0.999999999998602	62697326	64328876	ENSG00000243509.4	TNFRSF6B	protein_coding	63696652	1	-11375	-8541	-25466	0	0	0	62697326	64328876	1631550	174258
ATD_BuduAggrey_37794016_1	ATD (BuduAggrey, EUR)	IMD	NC_Mono_UT	Mono_NC_UT	Monocyte	Sorted cell	ENSG00000258366	RTEL1	3443	4.92866656235625e-52	1.46773046518201e-24	8.28735368495004e-29	0.245283514477294	0.754716485522705	20:63685277	rs3787089	chr20.1		20	63685277	20:63688111	2.88057e-39	20:63671186	4.65549884251858e-30	4205	8631	1	0.999999999998602	62658093	64328876	ENSG00000258366.7	RTEL1	protein_coding	63658312	1	26965	29799	12874	1	1	1	62658093	64328876	1670783	174259
ATD_BuduAggrey_37794016_1	ATD (BuduAggrey, EUR)	IMD	NC_Mono_UT	Mono_NC_UT	Monocyte	Sorted cell	ENSG00000100336	APOL4	3748	9.34752545161333e-28	4.43277295611746e-07	2.10872999634181e-21	0.999999555808343	9.14358366512329e-10	22:36201835	rs132735	chr22.1		22	36201835	22:36201835	8.35405e-37	22:36920831	3.00833791227503e-13	4633	8217	1	0.999999737120497	35205228	37204523	ENSG00000100336.17	APOL4	protein_coding	36201809	-1	-26	-26	-719022	0	0	19	35205228	37204523	1999295	174268
ATD_BuduAggrey_37794016_1	ATD (BuduAggrey, EUR)	IMD	NC_Mono_UT	Mono_NC_UT	Monocyte	Sorted cell	ENSG00000128335	APOL2	3820	2.00657723683037e-14	4.4327727318484e-07	4.52668423290143e-08	0.999999504864578	6.59128866313069e-09	22:36212159	rs9610448	chr22.1		22	36212159	22:36230508	7.53352e-25	22:36920831	3.00833791227503e-13	4709	8296	0.999999995857201	0.999999736099385	35240468	37239850	ENSG00000128335.13	APOL2	protein_coding	36239527	-1	27368	9019	-681304	1	0	17	35240468	37239850	1999382	174274
ATD_BuduAggrey_37794016_1	ATD (BuduAggrey, EUR)	IMD	NC_Mono_UT	Mono_NC_UT	Monocyte	Sorted cell	ENSG00000100055	CYTH4	3909	2.33037873238112e-12	4.43274893119779e-07	5.25715551256056e-06	0.999994127461458	1.72105805614716e-07	22:36920831	rs4821569	chr22.1		22	36920831	22:37284086	2.65523e-16	22:36920831	3.00833791227503e-13	4842	7874	0.999999511299561	0.999999776522858	36282072	38281961	ENSG00000100055.20	CYTH4	protein_coding	37282508	1	-361677	1578	-361677	15	0	15	36282072	38281961	1999889	174260
ATD_BuduAggrey_37794016_1	ATD (BuduAggrey, EUR)	IMD	NC_Mono_UT	Mono_NC_UT	Monocyte	Sorted cell	ENSG00000100060	MFNG	3732	1.16605036330828e-07	3.22316608577647e-07	0.26305201057749	0.727101834333635	0.00984571616722959	22:36920831	rs4821569	chr22.1		22	36920831	22:37448813	1.56242e-07	22:36920831	3.00833791227503e-13	4668	7574	0.971953676523446	0.99999977797551	36487923	38485698	ENSG00000100060.17	MFNG	protein_coding	37486384	-1	565553	37571	565553	18	0	18	36487228	38485698	1998470	174261
ATD_BuduAggrey_37794016_1	ATD (BuduAggrey, EUR)	IMD	NC_Mono_UT	Mono_NC_UT	Monocyte	Sorted cell	ENSG00000100083	GGA1	3588	1.57264968732931e-08	4.2701765300984e-07	0.0354777697000415	0.963316634831841	0.00120515272396891	22:36920831	rs4821569	chr22.1		22	36920831	22:37584335	4.51542e-08	22:36920831	3.00833791227503e-13	4523	7248	0.996583956677239	0.999999779568862	36610084	38607514	ENSG00000100083.18	GGA1	protein_coding	37608834	1	-688003	-24499	-688003	24	0	24	36608683	38607768	1999085	174263
ATD_BuduAggrey_37794016_1	ATD (BuduAggrey, EUR)	IMD	NC_Mono_UT	Mono_NC_UT	Monocyte	Sorted cell	ENSG00000100106	TRIOBP	3646	1.70105181624371e-07	2.65172680733602e-07	0.383744232371237	0.598173048356775	0.0180822839941257	22:36920831	rs4821569	chr22.1		22	36920831	22:37740580	1.18872e-14	22:36920831	3.00833791227503e-13	4579	7291	0.955383012587948	0.999999778932469	36697388	38696519	ENSG00000100106.19	TRIOBP	protein_coding	37697048	1	-776217	43532	-776217	32	0	32	36697181	38696628	1999447	174266
ATD_BuduAggrey_37794016_1	ATD (BuduAggrey, EUR)	IMD	NC_Mono_UT	Mono_NC_UT	Monocyte	Sorted cell	ENSG00000100116	GCAT	3637	3.67849671004876e-13	4.43276916149079e-07	8.29840624251022e-07	0.999998699981311	2.69007798028381e-08	22:36920831	rs4821569	chr22.1		22	36920831	22:37803047	1.76355e-12	22:36920831	3.00833791227503e-13	4593	6990	0.999729116478472	0.999999781723023	36847542	38806386	ENSG00000100116.16	GCAT	protein_coding	37807934	1	-887103	-4887	-887103	34	1	34	36847542	38806386	1958844	174267
ATD_BuduAggrey_37794016_1	ATD (BuduAggrey, EUR)	IMD	NC_Mono_UT	Mono_NC_UT	Monocyte	Sorted cell	ENSG00000100342	APOL1	3841	6.20799454001615e-08	3.7777207838246e-07	0.14004759191624	0.852209327895777	0.00774264033595729	22:36920831	rs4821569	chr22.1		22	36920831	22:36266702	1.0726e-09	22:36920831	3.00833791227503e-13	4730	8310	0.986696268745253	0.999999736638914	35254203	37252642	ENSG00000100342.20	APOL1	protein_coding	36253133	1	667698	13569	667698	16	0	16	35253607	37252642	1999035	174269
ATD_BuduAggrey_37794016_1	ATD (BuduAggrey, EUR)	IMD	NC_Mono_UT	Mono_NC_UT	Monocyte	Sorted cell	ENSG00000100353	EIF3D	3841	1.18283108498017e-09	4.42052220991104e-07	0.00266837613619201	0.99723568861166	9.54920170943871e-05	22:36920831	rs4821569	chr22.1		22	36920831	22:36518119	3.22956e-12	22:36920831	3.00833791227503e-13	4674	8362	0.999773413459147	0.999999761102658	35529553	37529413	ENSG00000100353.17	EIF3D	protein_coding	36529166	-1	-391665	11047	-391665	8	0	8	35529553	37529413	1999860	174270
ATD_BuduAggrey_37794016_1	ATD (BuduAggrey, EUR)	IMD	NC_Mono_UT	Mono_NC_UT	Monocyte	Sorted cell	ENSG00000100365	NCF4	3960	2.39024951581574e-07	1.78992385615796e-07	0.539221941276211	0.403678883529197	0.0570987571772551	22:36920831	rs4821569	chr22.1		22	36920831	22:36854729	2.21265e-08	22:36920831	3.00833791227503e-13	4832	8166	0.934818025094251	0.999999770156496	35943494	37859318	ENSG00000100365.14	NCF4	protein_coding	36861006	1	59825	-6277	59825	2	0	2	35942860	37859982	1917122	174271
ATD_BuduAggrey_37794016_1	ATD (BuduAggrey, EUR)	IMD	NC_Mono_UT	Mono_NC_UT	Monocyte	Sorted cell	ENSG00000128309	MPST	4033	2.47409284960903e-07	1.69969498560198e-07	0.558136353928087	0.383321056306926	0.0585421723862044	22:36920831	rs4821569	chr22.1		22	36920831	22:37907148	3.05207e-05	22:36920831	3.00833791227503e-13	4935	8311	0.927822545311675	0.999999768742716	36022232	38019535	ENSG00000128309.16	MPST	protein_coding	37019742	1	-98911	887406	-98911	4	34	4	36022232	38019535	1997303	174273
ATD_BuduAggrey_37794016_1	ATD (BuduAggrey, EUR)	IMD	NC_Mono_UT	Mono_NC_UT	Monocyte	Sorted cell	ENSG00000128340	RAC2	3940	7.09408899008896e-09	4.35854321128222e-07	0.016003720135376	0.983252400253749	0.000743436662464033	22:36920831	rs4821569	chr22.1		22	36920831	22:37247193	1.15655e-11	22:36920831	3.00833791227503e-13	4862	7931	0.998383904044415	0.999999775910545	36244487	38244306	ENSG00000128340.14	RAC2	protein_coding	37244269	-1	323438	-2924	323438	14	0	14	36244487	38244306	1999819	174275
ATD_BuduAggrey_37794016_1	ATD (BuduAggrey, EUR)	IMD	NC_Mono_UT	Mono_NC_UT	Monocyte	Sorted cell	ENSG00000100079	LGALS2	3604	2.07718657321656e-40	4.43277297824692e-07	4.68597345185732e-34	0.999999555261396	1.46131151787795e-09	22:37574859	rs4821670	chr22.1		22	37574859	22:37574801	1.83902e-45	22:36920831	3.00833791227503e-13	4540	7299	0.999999999999997	0.999999779142872	36582693	38581885	ENSG00000100079.6	LGALS2	protein_coding	37580087	-1	5228	5286	659256	1	1	23	36582693	38581885	1999192	174262
ATD_BuduAggrey_37794016_1	ATD (BuduAggrey, EUR)	IMD	NC_Mono_UT	Mono_NC_UT	Monocyte	Sorted cell	ENSG00000128283	CDC42EP1	3626	2.10943848545928e-22	4.43277297842078e-07	4.75873128989216e-16	0.999999555272431	1.45027398280851e-09	22:37575172	rs6000806	chr22.1		22	37575172	22:37575172	7.42056e-25	22:36920831	3.00833791227503e-13	4564	7351	1	0.999999779113155	36560703	38560161	ENSG00000128283.6	CDC42EP1	protein_coding	37560480	1	14692	14692	-639649	0	0	21	36560703	38560161	1999458	174272
ATD_BuduAggrey_37794016_1	ATD (BuduAggrey, EUR)	IMD	NC_Mono_UT	Mono_NC_UT	Monocyte	Sorted cell	ENSG00000100092	SH3BP1	3555	4.2315518670374e-18	4.43277296962128e-07	9.5460561801388e-12	0.999999554092902	2.62025706658802e-09	22:37629814	rs2071767	chr22.1		22	37629814	22:37629814	5.88354e-25	22:36920831	3.00833791227503e-13	4490	7217	0.99999999999176	0.999999779102551	36637217	38633690	ENSG00000100092.20	SH3BP1	protein_coding	37639669	1	-9855	-9855	-718838	0	0	25	36635220	38633690	1998470	174264
ATD_BuduAggrey_37794016_1	ATD (BuduAggrey, EUR)	IMD	NC_Mono_UT	Mono_NC_UT	Monocyte	Sorted cell	ENSG00000100097	LGALS1	3633	9.46280703025684e-27	4.43277296792184e-07	2.13473662806594e-20	0.999999554913493	1.80921056755783e-09	22:37645186	rs35001542	chr22.1		22	37645186	22:37637903	3.60748e-37	22:36920831	3.00833791227503e-13	4571	7277	0.999999999999998	0.999999779105435	36675773	38674917	ENSG00000100097.11	LGALS1	protein_coding	37675636	1	-30450	-37733	-754805	2	4	29	36675773	38674917	1999144	174265
ATD_BuduAggrey_37794016_1	ATD (BuduAggrey, EUR)	IMD	Mono_Randolph	Mono_Randolph	Monocyte	Single cell	ENSG00000197728	RPS26	3690	5.00880208696157e-16	6.11757394282869e-05	3.43744347749068e-13	0.0400639707169717	0.959874853543259	12:56080024	rs7297175	chr12.1		12	56080024	12:56080024	2.80017e-15	12:55991020	3.22661394379293e-09	6259	5995	0.999999999997444	0.999471810070951	55042158	57041338	ENSG00000197728	ENSG00000197728	protein_coding	56041918	1	38106	38106	-50898	0	0	3	55042158	57041338	1999180	149087
ATD_BuduAggrey_37794016_1	ATD (BuduAggrey, EUR)	IMD	Mono_Randolph	Mono_Randolph	Monocyte	Single cell	ENSG00000196531	NACA	2694	1.95204791180174e-08	0.00142707347074736	1.36587540019129e-05	0.998543362668512	1.58855862581467e-05	12:56707379	rs2958144	chr12.1		12	56707379	12:56707379	5.03173e-12	12:55991020	3.22661394379293e-09	4268	4991	0.998587399323492	0.999194041360128	55732585	57731209	ENSG00000196531	ENSG00000196531	protein_coding	56725299	-1	17920	17920	734279	0	0	45	55731891	57731342	1999451	149088
ATD_BuduAggrey_37794016_1	ATD (BuduAggrey, EUR)	IMD	Mono_Randolph	Mono_Randolph	Monocyte	Single cell	ENSG00000184752	NDUFA12	6771	1.24464887959453e-21	0.00259878914089092	4.77595516039808e-19	0.997204570440966	0.00019664041814214	12:95003776	rs835044	chr12.3		12	95003776	12:95003776	3.98052e-19	12:94218132	3.49330523026174e-09	8504	9463	1	0.999581616676945	94003900	96003303	ENSG00000184752	ENSG00000184752	protein_coding	95003697	-1	-79	-79	785565	0	0	10	94003900	96003303	1999403	149089
ATD_BuduAggrey_37794016_1	ATD (BuduAggrey, EUR)	IMD	Mono_Randolph	Mono_Randolph	Monocyte	Single cell	ENSG00000141698	NT5C3B	4707	2.94544548073364e-09	4.2420307025261e-07	0.00689330359276114	0.992772945139773	0.000333324118949538	17:42333221	rs17881320	chr17.2		17	42333221	17:41830126	3.93096e-09	17:42333221	5.12946696996856e-13	6870	7104	0.997882503005053	0.999731292923477	40836268	42825097	ENSG00000141698	ENSG00000141698	protein_coding	41836232	-1	-496989	6106	-496989	25	0	25	40836268	42835712	1999444	149090
ATD_BuduAggrey_37794016_1	ATD (BuduAggrey, EUR)	IMD	Mono_Randolph	Mono_Randolph	Monocyte	Single cell	ENSG00000125534	PPDPF	5969	3.03555953898064e-25	5.63010905670717e-24	0.0510417071494178	0.946675524250236	0.00228276860034976	20:63671186	rs6062486	chr20.1		20	63671186	20:63518487	2.96942e-11	20:63671186	4.65549884251858e-30	7862	9246	0.989848293010701	0.999999999999994	62544538	64333832	ENSG00000125534	ENSG00000125534	protein_coding	63520765	1	150421	-2278	150421	10	0	10	62520822	64333832	1813010	149091
ATD_BuduAggrey_37794016_1	ATD (BuduAggrey, EUR)	IMD	Mono_Randolph	Mono_Randolph	Monocyte	Single cell	ENSG00000100079	LGALS2	4844	7.5656347080787e-11	4.43198737004185e-07	0.000170674934094627	0.999822449462773	6.43232873916041e-06	22:36920831	rs4821569	chr22.1		22	36920831	22:37574978	2.254e-10	22:36920831	3.00833791227503e-13	7337	7294	0.999943845318421	0.999999913443228	36582693	38582164	ENSG00000100079	ENSG00000100079	protein_coding	37580087	-1	659256	5109	659256	23	1	23	36582693	38582164	1999471	149093
ATD_BuduAggrey_37794016_1	ATD (BuduAggrey, EUR)	IMD	Mono_Randolph	Mono_Randolph	Monocyte	Single cell	ENSG00000128283	CDC42EP1	4879	3.63366941016158e-12	4.43273468736384e-07	8.19728034842182e-06	0.999991050876998	3.08565553381319e-07	22:36920831	rs4821569	chr22.1		22	36920831	22:37574455	1.93745e-11	22:36920831	3.00833791227503e-13	7381	7347	0.999997957273878	0.999999913462088	36560703	38560459	ENSG00000128283	ENSG00000128283	protein_coding	37560480	1	-639649	13975	-639649	21	0	21	36560572	38560459	1999887	149092
ATD_BuduAggrey_37794016_1	ATD (BuduAggrey, EUR)	IMD	Mono_flu_Randolph	Mono_flu_Randolph	Monocyte	Single cell	ENSG00000123737	EXOSC9	5113	2.63791309788365e-19	1.47833219657958e-06	1.78438188341111e-13	0.999998518275074	3.39255066591379e-09	4:121801213	rs3828485	chr4.1		4	121801213	4:121797839	1.17185e-16	4:122465565	4.45289892852854e-12	6889	7640	0.999999999999969	0.999785120700899	120801413	122801311	ENSG00000123737	ENSG00000123737	protein_coding	121801323	1	-110	-3484	664242	0	0	6	120801413	122801311	1999898	148759
ATD_BuduAggrey_37794016_1	ATD (BuduAggrey, EUR)	IMD	Mono_flu_Randolph	Mono_flu_Randolph	Monocyte	Single cell	ENSG00000197728	RPS26	3690	2.76402006460698e-12	6.71971914017313e-05	1.89689322472316e-09	0.0442046695652537	0.955728131343687	12:56080024	rs7297175	chr12.1		12	56080024	12:56080024	3.37568e-13	12:55991020	3.22661394379293e-09	6259	5995	0.99999998540534	0.999471810070951	55042158	57041338	ENSG00000197728	ENSG00000197728	protein_coding	56041918	1	38106	38106	-50898	0	0	3	55042158	57041338	1999180	148757
ATD_BuduAggrey_37794016_1	ATD (BuduAggrey, EUR)	IMD	Mono_flu_Randolph	Mono_flu_Randolph	Monocyte	Single cell	ENSG00000184752	NDUFA12	6771	2.95359259203475e-13	0.00259878914101009	1.13334981559115e-10	0.997204570487012	0.000196640258348326	12:95003776	rs835044	chr12.3		12	95003776	12:95003776	5.07331e-15	12:94218132	3.49330523026174e-09	8504	9463	0.999999999979739	0.999581616676945	94003900	96003303	ENSG00000184752	ENSG00000184752	protein_coding	95003697	-1	-79	-79	785565	0	0	10	94003900	96003303	1999403	148758
ATD_BuduAggrey_37794016_1	ATD (BuduAggrey, EUR)	IMD	Mono_hiflu_Randolph	Mono_hiflu_Randolph	Monocyte	Single cell	ENSG00000197728	RPS26	3690	2.54836923526604e-24	6.1328586556353e-05	1.74889625381806e-21	0.0401690772476475	0.959769594165796	12:56080024	rs7297175	chr12.1		12	56080024	12:56080024	4.28274e-19	12:55991020	3.22661394379293e-09	6259	5995	1	0.999471810070951	55042158	57041338	ENSG00000197728	ENSG00000197728	protein_coding	56041918	1	38106	38106	-50898	0	0	3	55042158	57041338	1999180	148798
ATD_BuduAggrey_37794016_1	ATD (BuduAggrey, EUR)	IMD	Mono_inf_Randolph	Mono_inf_Randolph	Monocyte	Single cell	ENSG00000123737	EXOSC9	5112	5.64864956703258e-11	1.47827278102399e-06	3.82095526976002e-05	0.99995832336546	1.98875257298151e-06	4:122465565	rs45599938	chr4.1		4	122465565	4:121808146	3.99785e-11	4:122465565	4.45289892852854e-12	6857	7640	0.999993362146006	0.999785120639062	120801413	122801311	ENSG00000123737	ENSG00000123737	protein_coding	121801323	1	664242	6823	664242	6	0	6	120801413	122801311	1999898	148817
ATD_BuduAggrey_37794016_1	ATD (BuduAggrey, EUR)	IMD	Mono_inf_Randolph	Mono_inf_Randolph	Monocyte	Single cell	ENSG00000196531	NACA	2686	1.43773754517943e-06	0.00142561443139366	0.00100600470499784	0.997521905718836	4.50374072272461e-05	12:55991020	rs705699	chr12.1		12	55991020	12:56707379	2.1463e-09	12:55991020	3.22661394379293e-09	4258	4992	0.985596676103299	0.999193460472897	55732585	57731209	ENSG00000196531	ENSG00000196531	protein_coding	56725299	-1	734279	17920	734279	45	0	45	55731891	57731342	1999451	148816
ATD_BuduAggrey_37794016_1	ATD (BuduAggrey, EUR)	IMD	Mono_inf_Randolph	Mono_inf_Randolph	Monocyte	Single cell	ENSG00000197728	RPS26	3685	1.16608990241776e-14	0.000132549676817286	8.00264568443202e-12	0.0891447912434941	0.910722659071676	12:56080024	rs7297175	chr12.1		12	56080024	12:56076696	1.12663e-14	12:55991020	3.22661394379293e-09	6248	5995	0.999999999974054	0.999471488927274	55042158	57041338	ENSG00000197728	ENSG00000197728	protein_coding	56041918	1	38106	34778	-50898	0	0	3	55042158	57041338	1999180	148815
ATD_BuduAggrey_37794016_1	ATD (BuduAggrey, EUR)	IMD	NK_CD56bright_OneK1K	NK_CD56bright_OneK1K	NK	Single cell	ENSG00000198851	CD3E	5520	2.84271791565927e-68	1.7657855220058e-05	1.60986008007028e-63	0.999982307772674	3.43721037048961e-08	11:118314425	rs2298821	chr11.6		11	118314425	11:118309440	2.40259e-63	11:118875175	5.29290479777411e-11	5622	7644	0.999999999999994	0.999988076898179	117304578	119304365	ENSG00000198851	ENSG00000198851	protein_coding	118304730	1	9695	4710	570445	0	0	22	117304578	119304365	1999787	187001
ATD_BuduAggrey_37794016_1	ATD (BuduAggrey, EUR)	IMD	NK_CD56bright_OneK1K	NK_CD56bright_OneK1K	NK	Single cell	ENSG00000197728	RPS26	4197	7.71521867028336e-200	0.00110805116259392	5.29614149182842e-197	0.760148489878562	0.238743458958824	12:56042145	rs1131017	chr12.1		12	56042145	12:56042145	1.1852e-146	12:55991020	3.22661394379293e-09	4341	5997	0.999999999999975	0.999724351012171	55042158	57041338	ENSG00000197728	ENSG00000197728	protein_coding	56041918	1	227	227	-50898	0	0	3	55042158	57041338	1999180	187002
ATD_BuduAggrey_37794016_1	ATD (BuduAggrey, EUR)	IMD	NK_CD56bright_OneK1K	NK_CD56bright_OneK1K	NK	Single cell	ENSG00000255733	IFNG-AS1	5982	6.01918784295547e-24	1.15430625597142e-09	5.2145501290092e-15	0.999999998843101	2.58388885656717e-12	12:68017126	rs2159064	chr12.2		12	68017126	12:68017126	3.3094e-21	12:68252741	1.40105726957309e-15	6087	8199	0.930876166735143	0.995399610629724	66990028	68989410	ENSG00000255733	ENSG00000255733	lncRNA	67989529	1	27597	27597	263212	0	0	3	66990028	68989410	1999382	187003
ATD_BuduAggrey_37794016_1	ATD (BuduAggrey, EUR)	IMD	NK_CD56bright_OneK1K	NK_CD56bright_OneK1K	NK	Single cell	ENSG00000177369	RP1-62O9.3	4906	2.76858635053897e-25	4.4011254455648e-12	6.29063266786962e-14	0.999999999923013	7.25222566102487e-11	17:49308182	rs2189785	chr17.5		17	49308182	17:49293675	5.43778e-20	17:49377145	4.74051556655671e-18	5026	6643	0.998321313392965	0.999999999996462	48248437	50248020	ENSG00000177369	ENSG00000177369	lncRNA	49248237	1	59945	45438	128908	0	0	2	48248437	50248020	1999583	187004
ATD_BuduAggrey_37794016_1	ATD (BuduAggrey, EUR)	IMD	NK_CD56bright_OneK1K	NK_CD56bright_OneK1K	NK	Single cell	ENSG00000125534	PPDPF	6535	5.40280165310261e-27	5.94172150281679e-24	0.000908459268292461	0.999076433335708	1.5107395997319e-05	20:63671186	rs6062486	chr20.1		20	63671186	20:63521166	5.46463e-10	20:63671186	4.65549884251858e-30	6759	9236	0.99997565466146	0.999999999999998	62544538	64328939	ENSG00000125534	ENSG00000125534	protein_coding	63520765	1	150421	401	150421	10	0	10	62520822	64328939	1808117	187005
ATD_BuduAggrey_37794016_1	ATD (BuduAggrey, EUR)	IMD	NK_OneK1K	NK_OneK1K	NK	Single cell	ENSG00000049247	UTS2	5122	4.44703813730664e-25	0.0032556134167258	1.36147851174663e-22	0.996719017678072	2.53689051999647e-05	1:7910323	rs666068	chr1.1		1	7910323	1:7910323	4.56911e-46	1:8416381	2.27633077300822e-09	5211	7231	1	0.999255229785205	6853827	8853353	ENSG00000049247	ENSG00000049247	protein_coding	7853065	-1	-57258	-57258	-563316	0	0	8	6853827	8853353	1999526	187981
ATD_BuduAggrey_37794016_1	ATD (BuduAggrey, EUR)	IMD	NK_OneK1K	NK_OneK1K	NK	Single cell	ENSG00000116288	PARK7	5199	2.11646130384837e-07	0.00325509463761754	6.47971509979576e-05	0.99657297349647	0.000106923068783715	1:8413276	rs1763839	chr1.1		1	8413276	1:8020727	9.47309e-10	1:8416381	2.27633077300822e-09	5287	7293	0.999959590163966	0.999259835045688	6954384	8953933	ENSG00000116288	ENSG00000116288	protein_coding	7961711	1	451565	59016	454670	6	3	6	6954384	8953933	1999549	187982
ATD_BuduAggrey_37794016_1	ATD (BuduAggrey, EUR)	IMD	NK_OneK1K	NK_OneK1K	NK	Single cell	ENSG00000142599	RERE	4997	1.01253434687203e-09	0.00325075384948125	3.10440933448607e-07	0.996674247461728	7.46872353216066e-05	1:8416381	rs301804	chr1.1		1	8416381	1:8658026	9.41773e-13	1:8416381	2.27633077300822e-09	5102	7296	0.999335147847023	0.999252327913409	7817874	9817222	ENSG00000142599	ENSG00000142599	protein_coding	8817640	-1	401259	159614	401259	3	1	3	7817874	9817222	1999348	187983
ATD_BuduAggrey_37794016_1	ATD (BuduAggrey, EUR)	IMD	NK_OneK1K	NK_OneK1K	NK	Single cell	ENSG00000074800	ENO1	4831	1.98520325956923e-11	0.00325087342060219	6.08656101881091e-09	0.996705885250528	4.32352224563172e-05	1:8850051	rs6577536	chr1.1		1	8850051	1:8856165	3.38769e-14	1:8416381	2.27633077300822e-09	4936	7136	0.999999999653459	0.999260859586883	7879493	9878990	ENSG00000074800	ENSG00000074800	protein_coding	8878686	-1	28635	22521	462305	1	1	5	7879493	9878990	1999497	187984
ATD_BuduAggrey_37794016_1	ATD (BuduAggrey, EUR)	IMD	NK_OneK1K	NK_OneK1K	NK	Single cell	ENSG00000116661	FBXO2	5887	2.52538421441412e-13	0.0312029799502116	7.84029198254534e-12	0.968725614397592	7.14056441049632e-05	1:11653109	rs1883575	chr1.2		1	11653109	1:11653109	1.81392e-18	1:12030967	4.1282420718409e-08	6005	7620	0.999993127485507	0.993674567942749	10656383	12655504	ENSG00000116661	ENSG00000116661	protein_coding	11654429	-1	1320	1320	-376538	0	0	19	10656383	12655504	1999121	187985
ATD_BuduAggrey_37794016_1	ATD (BuduAggrey, EUR)	IMD	NK_OneK1K	NK_OneK1K	NK	Single cell	ENSG00000162490	DRAXIN	5830	8.32724479905804e-11	0.0312055657742741	2.58505341507339e-09	0.968724285621602	7.01459357962665e-05	1:11657243	rs12139487	chr1.2		1	11657243	1:11659667	1.6094e-15	1:12030967	4.1282420718409e-08	5951	7543	0.95327399353171	0.993785971488863	10692299	12690965	ENSG00000162490	ENSG00000162490	protein_coding	11691710	1	-34467	-32043	339257	2	2	15	10692299	12690965	1998666	187987
ATD_BuduAggrey_37794016_1	ATD (BuduAggrey, EUR)	IMD	NK_OneK1K	NK_OneK1K	NK	Single cell	ENSG00000116663	FBXO6	5888	1.33475571836968e-09	0.0312025853057151	4.14398204065804e-08	0.968738591323456	5.87805962530073e-05	1:11663828	rs3125814	chr1.2		1	11663828	1:11663828	6.10726e-14	1:12030967	4.1282420718409e-08	6010	7616	0.999999962755571	0.9936886430773	10664364	12663442	ENSG00000116663	ENSG00000116663	protein_coding	11664200	1	-372	-372	366767	0	0	17	10664364	12663442	1999078	187986
ATD_BuduAggrey_37794016_1	ATD (BuduAggrey, EUR)	IMD	NK_OneK1K	NK_OneK1K	NK	Single cell	ENSG00000177674	AGTRAP	5863	6.14062346787722e-15	0.0312056969043887	1.90621653020392e-13	0.96870953211709	8.47709783221515e-05	1:11740966	rs17875920	chr1.2		1	11740966	1:11751216	1.88326e-20	1:12030967	4.1282420718409e-08	5986	7558	0.999999999999958	0.993864917907374	10736490	12736081	ENSG00000177674	ENSG00000177674	protein_coding	11736136	1	4830	15080	294831	0	0	14	10736490	12736081	1999591	187988
ATD_BuduAggrey_37794016_1	ATD (BuduAggrey, EUR)	IMD	NK_OneK1K	NK_OneK1K	NK	Single cell	ENSG00000285646		6173	2.30377503257844e-06	0.0314184116234056	7.10061201580418e-05	0.968366627250201	0.000141651231202503	1:11909934	rs4993564	chr1.2		1	11909934	1:11909934	8.22288e-10	1:12030967	4.1282420718409e-08	6574	8623	0.999995021163211	0.994609453219226	10908422	12906861	ENSG00000285646	ENSG00000285646	lncRNA	11908151	1	1783	1783	122816	2	2	8	10908422	12906861	1998439	187989
ATD_BuduAggrey_37794016_1	ATD (BuduAggrey, EUR)	IMD	NK_OneK1K	NK_OneK1K	NK	Single cell	ENSG00000083444	PLOD1	6070	1.47148504184806e-49	0.0314187183618732	4.5352002048026e-48	0.96834220898419	0.000239072653936476	1:11959312	rs2180180	chr1.2		1	11959312	1:11952923	4.06688e-51	1:12030967	4.1282420718409e-08	6468	8486	1	0.994733724294833	10935111	12910234	ENSG00000083444	ENSG00000083444	protein_coding	11934717	1	24595	18206	96250	0	0	4	10935111	12910234	1975123	187990
ATD_BuduAggrey_37794016_1	ATD (BuduAggrey, EUR)	IMD	NK_OneK1K	NK_OneK1K	NK	Single cell	ENSG00000188529	SRSF10	4833	9.96720144734566e-21	1.32210858530207e-05	7.53876493357564e-16	0.999986393997865	3.84916278102212e-07	1:24000493	rs111428813	chr1.3		1	24000493	1:24009300	7.88759e-30	1:24968127	8.21862348181234e-11	4971	6659	0.999987458563843	0.999997963157823	22980945	24980073	ENSG00000188529	ENSG00000188529	protein_coding	23980327	-1	-20166	-28973	-987800	0	0	15	22980945	24980073	1999128	187991
ATD_BuduAggrey_37794016_1	ATD (BuduAggrey, EUR)	IMD	NK_OneK1K	NK_OneK1K	NK	Single cell	ENSG00000117616	RSRP1	4361	1.33987485962452e-07	1.30821093765091e-05	0.0101342791510069	0.989477837813444	0.000374666938687141	1:24968127	rs7542147	chr1.3		1	24968127	1:25369344	2.2495e-08	1:24968127	8.21862348181234e-11	4435	6492	0.999945312713976	0.999996449709489	24339243	26337728	ENSG00000117616	ENSG00000117616	protein_coding	25247454	-1	279327	-121890	279327	6	6	6	24339243	26337728	1998485	187993
ATD_BuduAggrey_37794016_1	ATD (BuduAggrey, EUR)	IMD	NK_OneK1K	NK_OneK1K	NK	Single cell	ENSG00000188672	RHCE	4405	3.06522020852719e-10	1.32207261338142e-05	2.31841067065099e-05	0.999963148806581	4.46054057970562e-07	1:24968127	rs7542147	chr1.3		1	24968127	1:25386743	4.75808e-10	1:24968127	8.21862348181234e-11	4489	6586	0.999551559236553	0.999996328857098	24430377	26429718	ENSG00000188672	ENSG00000188672	protein_coding	25420825	-1	452698	34082	452698	14	1	14	24430377	26429718	1999341	187994
ATD_BuduAggrey_37794016_1	ATD (BuduAggrey, EUR)	IMD	NK_OneK1K	NK_OneK1K	NK	Single cell	ENSG00000204178	MACO1	4400	2.39223397968923e-10	1.32207951907117e-05	1.80939064930351e-05	0.999968371929756	3.13129336268319e-07	1:24968127	rs7542147	chr1.3		1	24968127	1:25440406	1.64889e-09	1:24968127	8.21862348181234e-11	4484	6581	0.99478373555068	0.999996328857122	24431312	26430365	ENSG00000204178	ENSG00000204178	protein_coding	25430897	1	-462770	9509	-462770	15	0	15	24431312	26430365	1999053	187995
ATD_BuduAggrey_37794016_1	ATD (BuduAggrey, EUR)	IMD	NK_OneK1K	NK_OneK1K	NK	Single cell	ENSG00000233478	AL031280.1	4122	1.42680914969531e-09	1.32195504684825e-05	0.000107918135489979	0.99987389673887	4.96414836120343e-06	1:24968127	rs7542147	chr1.3		1	24968127	1:25666626	6.46784e-10	1:24968127	8.21862348181234e-11	4209	6273	0.999999405690779	0.999996350678131	24659676	26658835	ENSG00000233478	ENSG00000233478	lncRNA	25659111	-1	690984	-7515	690984	18	0	18	24659676	26658835	1999159	187996
ATD_BuduAggrey_37794016_1	ATD (BuduAggrey, EUR)	IMD	NK_OneK1K	NK_OneK1K	NK	Single cell	ENSG00000187010	RHD	4358	1.26228129684604e-87	1.32210585104334e-05	9.54737891612497e-83	0.999986734934952	4.40065360951207e-08	1:25257119	rs72660908	chr1.3		1	25257119	1:25257119	1.71196e-79	1:24968127	8.21862348181234e-11	4433	6478	1.00000000000001	0.999996462617695	24272592	26271790	ENSG00000187010	ENSG00000187010	protein_coding	25272509	1	-15390	-15390	-304382	1	1	9	24272592	26271790	1999198	187992
ATD_BuduAggrey_37794016_1	ATD (BuduAggrey, EUR)	IMD	NK_OneK1K	NK_OneK1K	NK	Single cell	ENSG00000116299	ELAPOR1	4712	1.12237637219577e-07	0.0119179570050424	9.30477922955005e-06	0.988028183505005	4.44424730848368e-05	1:109103684	rs111854445	chr1.4		1	109103684	1:109113015	4.72426e-12	1:109829007	1.30774199364897e-08	4891	6498	0.999999744494852	0.998440160422747	108113781	110113389	ENSG00000116299	ENSG00000116299	protein_coding	109114115	1	-10431	-1100	714892	2	0	25	108113781	110113389	1999608	187997
ATD_BuduAggrey_37794016_1	ATD (BuduAggrey, EUR)	IMD	NK_OneK1K	NK_OneK1K	NK	Single cell	ENSG00000168765	GSTM4	5086	3.06726037434587e-46	0.0119175478132496	2.54300988303936e-44	0.988062209598548	2.02425881992834e-05	1:109651023	rs11101980	chr1.4		1	109651023	1:109651023	3.12936e-48	1:109829007	1.30774199364897e-08	5210	6895	1	0.998383899765683	108656508	110655562	ENSG00000168765	ENSG00000168765	protein_coding	109656099	1	-5076	-5076	172908	0	0	7	108656508	110655562	1999054	187998
ATD_BuduAggrey_37794016_1	ATD (BuduAggrey, EUR)	IMD	NK_OneK1K	NK_OneK1K	NK	Single cell	ENSG00000168679	SLC16A4	5651	2.37980437312686e-11	0.0119169313573888	1.97314960437852e-09	0.988059671847808	2.3394797854302e-05	1:110343114	rs1572263	chr1.4		1	110343114	1:110339822	6.42986e-15	1:109829007	1.30774199364897e-08	5756	7388	0.999999998837864	0.998382141682121	109392703	111391066	ENSG00000168679	ENSG00000168679	protein_coding	110391026	-1	47912	51204	562019	1	1	13	109392703	111391066	1998363	187999
ATD_BuduAggrey_37794016_1	ATD (BuduAggrey, EUR)	IMD	NK_OneK1K	NK_OneK1K	NK	Single cell	ENSG00000266472	MRPS21	2794	4.94500438075195e-15	2.39588575858924e-12	0.00205936865294748	0.997776751364021	0.000163879980628108	1:151090400	rs41266634	chr1.5		1	151090400	1:150541733	6.24647e-08	1:151090400	2.98137731910975e-19	2934	4343	0.969212863924505	0.960122658919999	149672491	151291306	ENSG00000266472	ENSG00000266472	protein_coding	150293861	1	796539	247872	796539	35	5	35	149672491	151291306	1618815	188002
ATD_BuduAggrey_37794016_1	ATD (BuduAggrey, EUR)	IMD	NK_OneK1K	NK_OneK1K	NK	Single cell	ENSG00000143420	ENSA	3306	6.52934864151531e-21	3.11750423364824e-21	0.659166482096387	0.314673452904785	0.0261600649988305	1:151614709	rs151288460	chr1.5		1	151614709	1:150578819	4.59744e-07	1:151614709	5.24613445917972e-27	3469	5173	0.984643610726324	0.999999999828664	149672491	151629539	ENSG00000143420	ENSG00000143420	protein_coding	150629612	-1	-985097	50793	-985097	45	3	45	149672491	151629539	1957048	188001
ATD_BuduAggrey_37794016_1	ATD (BuduAggrey, EUR)	IMD	NK_OneK1K	NK_OneK1K	NK	Single cell	ENSG00000163131	CTSS	3518	3.19417590385273e-32	1.24025907852452e-23	2.57541021110325e-09	0.99999999730511	1.19474379944377e-10	1:151653920	rs149199808	chr1.5		1	151653920	1:150887995	1.00966e-14	1:151653920	4.07562418138532e-30	3682	5291	0.999189527056546	0.999999999999784	149769297	151764873	ENSG00000163131	ENSG00000163131	protein_coding	150765778	-1	-888142	-122217	-888142	41	3	41	149769297	151764873	1995576	188003
ATD_BuduAggrey_37794016_1	ATD (BuduAggrey, EUR)	IMD	NK_OneK1K	NK_OneK1K	NK	Single cell	ENSG00000163131	CTSS	3518	3.19417590385273e-32	1.24025907852452e-23	2.57541021110325e-09	0.99999999730511	1.19474379944377e-10	1:151653920	rs149199808	chr1.6		1	151653920	1:150887995	1.00966e-14	1:151653920	4.07562418138532e-30	3682	5291	0.999189527056546	0.999999999999784	149769297	151764873	ENSG00000163131	ENSG00000163131	protein_coding	150765778	-1	-888142	-122217	-888142	41	3	41	149769297	151764873	1995576	188003
ATD_BuduAggrey_37794016_1	ATD (BuduAggrey, EUR)	IMD	NK_OneK1K	NK_OneK1K	NK	Single cell	ENSG00000163191	S100A11	4276	2.67284014949812e-123	3.43788491964851e-119	7.77403705043165e-05	0.999919302596985	2.95703249841503e-06	1:152313385	rs61816761	chr1.5		1	152313385	1:152035833	6.23793e-13	1:152313385	2.79755374609937e-129	4376	6071	0.999998875561638	1	151049033	153047824	ENSG00000163191	ENSG00000163191	protein_coding	152037004	-1	-276381	1171	-276381	4	0	4	151049033	153047824	1998791	188005
ATD_BuduAggrey_37794016_1	ATD (BuduAggrey, EUR)	IMD	NK_OneK1K	NK_OneK1K	NK	Single cell	ENSG00000163191	S100A11	4276	2.67284014949812e-123	3.43788491964851e-119	7.77403705043165e-05	0.999919302596985	2.95703249841503e-06	1:152313385	rs61816761	chr1.6		1	152313385	1:152035833	6.23793e-13	1:152313385	2.79755374609937e-129	4376	6071	0.999998875561638	1	151049033	153047824	ENSG00000163191	ENSG00000163191	protein_coding	152037004	-1	-276381	1171	-276381	4	0	4	151049033	153047824	1998791	188005
ATD_BuduAggrey_37794016_1	ATD (BuduAggrey, EUR)	IMD	NK_OneK1K	NK_OneK1K	NK	Single cell	ENSG00000163191	S100A11	4276	2.67284014949812e-123	3.43788491964851e-119	7.77403705043165e-05	0.999919302596985	2.95703249841503e-06	1:152313385	rs61816761	chr1.7		1	152313385	1:152035833	6.23793e-13	1:152313385	2.79755374609937e-129	4376	6071	0.999998875561638	1	151049033	153047824	ENSG00000163191	ENSG00000163191	protein_coding	152037004	-1	-276381	1171	-276381	4	0	4	151049033	153047824	1998791	188005
ATD_BuduAggrey_37794016_1	ATD (BuduAggrey, EUR)	IMD	NK_OneK1K	NK_OneK1K	NK	Single cell	ENSG00000197747	S100A10	4117	1.36685613985218e-130	3.43816235007327e-119	3.97554274834434e-12	0.99999999999585	1.66082415097904e-13	1:152313385	rs61816761	chr1.5		1	152313385	1:151993872	1.99642e-17	1:152313385	2.79755374609937e-129	4214	5903	0.997526652415581	1	150996363	152993771	ENSG00000197747	ENSG00000197747	protein_coding	151993859	-1	-319526	-13	-319526	6	0	6	150996363	152993771	1997408	188004
ATD_BuduAggrey_37794016_1	ATD (BuduAggrey, EUR)	IMD	NK_OneK1K	NK_OneK1K	NK	Single cell	ENSG00000197747	S100A10	4117	1.36685613985218e-130	3.43816235007327e-119	3.97554274834434e-12	0.99999999999585	1.66082415097904e-13	1:152313385	rs61816761	chr1.6		1	152313385	1:151993872	1.99642e-17	1:152313385	2.79755374609937e-129	4214	5903	0.997526652415581	1	150996363	152993771	ENSG00000197747	ENSG00000197747	protein_coding	151993859	-1	-319526	-13	-319526	6	0	6	150996363	152993771	1997408	188004
ATD_BuduAggrey_37794016_1	ATD (BuduAggrey, EUR)	IMD	NK_OneK1K	NK_OneK1K	NK	Single cell	ENSG00000197747	S100A10	4117	1.36685613985218e-130	3.43816235007327e-119	3.97554274834434e-12	0.99999999999585	1.66082415097904e-13	1:152313385	rs61816761	chr1.7		1	152313385	1:151993872	1.99642e-17	1:152313385	2.79755374609937e-129	4214	5903	0.997526652415581	1	150996363	152993771	ENSG00000197747	ENSG00000197747	protein_coding	151993859	-1	-319526	-13	-319526	6	0	6	150996363	152993771	1997408	188004
ATD_BuduAggrey_37794016_1	ATD (BuduAggrey, EUR)	IMD	NK_OneK1K	NK_OneK1K	NK	Single cell	ENSG00000189171	S100A13	4574	2.69802730827891e-68	6.69661148279899e-64	4.02877595790104e-05	0.999958272506321	1.4397340854221e-06	1:152738891	rs61812715	chr1.8		1	152738891	1:153627648	1.53894e-10	1:152738891	1.16064992831431e-71	4650	6228	0.998758511678148	1	152631366	154630860	ENSG00000189171	ENSG00000189171	protein_coding	153627505	-1	888614	-143	888614	19	0	19	152631366	154630860	1999494	188008
ATD_BuduAggrey_37794016_1	ATD (BuduAggrey, EUR)	IMD	NK_OneK1K	NK_OneK1K	NK	Single cell	ENSG00000196154	S100A4	4635	1.50604792197606e-65	6.50696279302192e-64	0.0225979360983031	0.976354149181724	0.00104791471996149	1:152738891	rs61812715	chr1.8		1	152738891	1:153547465	1.86369e-08	1:152738891	1.16064992831431e-71	4710	6348	0.999790909397489	0.999999999999991	152550227	154549918	ENSG00000196154	ENSG00000196154	protein_coding	153545806	-1	806915	-1659	806915	14	0	14	152550227	154549918	1999691	188007
ATD_BuduAggrey_37794016_1	ATD (BuduAggrey, EUR)	IMD	NK_OneK1K	NK_OneK1K	NK	Single cell	ENSG00000197956	S100A6	4646	1.46250046839799e-66	6.64928164440139e-64	0.00219445156069352	0.997710703218244	9.4845221053681e-05	1:152738891	rs61812715	chr1.8		1	152738891	1:153532537	5.63183e-09	1:152738891	1.16064992831431e-71	4720	6363	0.999984718170078	0.999999999999991	152537213	154535961	ENSG00000197956	ENSG00000197956	protein_coding	153535991	-1	797100	3454	797100	12	1	12	152537213	154535961	1998748	188006
ATD_BuduAggrey_37794016_1	ATD (BuduAggrey, EUR)	IMD	NK_OneK1K	NK_OneK1K	NK	Single cell	ENSG00000116521	SCAMP3	3551	8.93586453751395e-22	1.84733126897384e-15	4.837172504711e-07	0.999999494561599	2.17211454133291e-08	1:154455807	rs12133641	chr1.8		1	154455807	1:155248574	6.39517e-12	1:154455807	1.62130338324794e-21	3629	5194	0.999997170377494	0.999999999999996	154263181	156262340	ENSG00000116521	ENSG00000116521	protein_coding	155262360	-1	806553	13786	806553	44	1	44	154263181	156262340	1999159	188009
ATD_BuduAggrey_37794016_1	ATD (BuduAggrey, EUR)	IMD	NK_OneK1K	NK_OneK1K	NK	Single cell	ENSG00000236790	LINC00299	4969	2.70541821818011e-10	3.30686118596881e-05	2.74030669516107e-06	0.333617881269428	0.666346309541475	2:8301605	rs13416555	chr2.1		2	8301605	2:8317950	1.72288e-11	2:8302417	1.70146482028542e-10	5050	7093	0.999999941228438	0.999979209018248	7383682	9383619	ENSG00000236790	ENSG00000236790	lncRNA	8278186	-1	-23419	-39764	-24231	1	1	1	7383682	9383619	1999937	188091
ATD_BuduAggrey_37794016_1	ATD (BuduAggrey, EUR)	IMD	NK_OneK1K	NK_OneK1K	NK	Single cell	ENSG00000235576	LINC01871	5591	1.03829956556591e-06	9.76395404636977e-05	0.0105168861450701	0.988985390836724	0.000399045178177488	2:8302417	rs891058	chr2.1		2	8302417	2:7785648	2.27952e-09	2:8302417	1.70146482028542e-10	5660	7681	0.937748790907859	0.999979154620425	6725933	8725596	ENSG00000235576	ENSG00000235576	lncRNA	7725774	1	576643	59874	576643	6	1	6	6725933	8725596	1999663	188090
ATD_BuduAggrey_37794016_1	ATD (BuduAggrey, EUR)	IMD	NK_OneK1K	NK_OneK1K	NK	Single cell	ENSG00000075292	ZNF638	6693	1.31033416919807e-06	0.00414154251523454	0.000314968413023405	0.995513227300333	2.89514372403915e-05	2:70872975	rs112111458	chr2.3		2	70872975	2:71335373	1.30094e-08	2:70872975	5.35588627977249e-09	6841	8376	0.97434177227356	0.999446822398615	70277794	72276514	ENSG00000075292	ENSG00000075292	protein_coding	71331782	1	-458807	3591	-458807	13	0	13	70277794	72276514	1998720	188092
ATD_BuduAggrey_37794016_1	ATD (BuduAggrey, EUR)	IMD	NK_OneK1K	NK_OneK1K	NK	Single cell	ENSG00000135636	DYSF	6502	9.81241747219068e-07	0.004142006986634	0.000235858507146902	0.995603328381823	1.78248826495114e-05	2:70872975	rs112111458	chr2.3		2	70872975	2:71258090	4.09168e-10	2:70872975	5.35588627977249e-09	6641	8133	0.999939190691042	0.999464048825555	70453818	72453587	ENSG00000135636	ENSG00000135636	protein_coding	71466699	1	-593724	-208609	-593724	17	4	17	70453818	72453587	1999769	188093
ATD_BuduAggrey_37794016_1	ATD (BuduAggrey, EUR)	IMD	NK_OneK1K	NK_OneK1K	NK	Single cell	ENSG00000115604	IL18R1	5208	9.86318792407018e-56	4.21439351497056e-30	4.29810739198182e-27	0.182015768265686	0.817984231734316	2:102423469	rs2272128	chr2.4		2	102423469	2:102423789	1.13147e-31	2:102454528	3.78196995823018e-35	5286	6826	0.999999999999998	1	101312463	103311417	ENSG00000115604	ENSG00000115604	protein_coding	102355796	1	67673	67993	98732	1	1	4	101312463	103311417	1998954	188094
ATD_BuduAggrey_37794016_1	ATD (BuduAggrey, EUR)	IMD	NK_OneK1K	NK_OneK1K	NK	Single cell	ENSG00000115607	IL18RAP	5208	5.71983106228731e-37	2.29469846301823e-29	2.49254585423728e-08	0.999966729457035	3.32456175079671e-05	2:102454528	rs2075185	chr2.4		2	102454528	2:102352432	1.21064e-12	2:102454528	3.78196995823018e-35	5286	6783	0.999999905878362	1	101418730	103418453	ENSG00000115607	ENSG00000115607	protein_coding	102423160	1	31368	-70728	31368	3	1	3	101418730	103418453	1999723	188095
ATD_BuduAggrey_37794016_1	ATD (BuduAggrey, EUR)	IMD	NK_OneK1K	NK_OneK1K	NK	Single cell	ENSG00000280878		4052	3.50541531536603e-17	0.00268735950107605	1.29915797965711e-14	0.995971896681787	0.00134074381712537	2:111512621	rs11686057	chr2.5		2	111512621	2:111487508	3.2218e-20	2:111517961	2.72540700147156e-09	4351	5983	0.928219364350183	0.999580949136594	110593381	112467578	ENSG00000280878	ENSG00000280878	lncRNA	111468810	1	43811	18698	49151	2	0	2	110591977	112467578	1875601	188096
ATD_BuduAggrey_37794016_1	ATD (BuduAggrey, EUR)	IMD	NK_OneK1K	NK_OneK1K	NK	Single cell	ENSG00000153214	TMEM87B	4470	2.03850241182762e-06	0.00268130864018994	0.000757619793060322	0.996521924149734	3.71089146041985e-05	2:111983021	rs57297275	chr2.5		2	111983021	2:112019402	2.52447e-08	2:111517961	2.72540700147156e-09	4762	6549	0.999962351724911	0.999527641606177	111055508	113054859	ENSG00000153214	ENSG00000153214	protein_coding	112055269	1	-72248	-35867	-537308	0	0	6	111055508	113054859	1999351	188097
ATD_BuduAggrey_37794016_1	ATD (BuduAggrey, EUR)	IMD	NK_OneK1K	NK_OneK1K	NK	Single cell	ENSG00000169629	RGPD8	5297	1.38572546677518e-42	0.00270470961086165	5.10939088350829e-40	0.99726953468115	2.57557079897042e-05	2:112234819	rs72831656	chr2.5		2	112234819	2:112265725	1.96084e-46	2:111517961	2.72540700147156e-09	5577	7116	0.999999530249584	0.999558848864771	111439275	113434151	ENSG00000169629	ENSG00000169629	protein_coding	112433645	-1	198826	167920	915684	3	1	12	111435584	113434163	1998579	188098
ATD_BuduAggrey_37794016_1	ATD (BuduAggrey, EUR)	IMD	NK_OneK1K	NK_OneK1K	NK	Single cell	ENSG00000168385	SEPTIN2	6135	3.92890936880056e-29	0.00150695821935291	2.60323163297763e-26	0.998486063974139	6.97780650530248e-06	2:241355498	rs3755397	chr2.6		2	241355498	2:241355498	7.60992e-36	2:241846104	1.43000427451079e-09	6291	8737	1	0.999000057795051	240315213	242143967	ENSG00000168385	ENSG00000168385	protein_coding	241315925	1	39573	39573	530179	2	2	23	240315213	242158878	1843665	188099
ATD_BuduAggrey_37794016_1	ATD (BuduAggrey, EUR)	IMD	NK_OneK1K	NK_OneK1K	NK	Single cell	ENSG00000176720	BOK	5160	4.12755041542245e-32	0.00150697553897685	2.73478746913843e-29	0.998475429796651	1.75946643768147e-05	2:241571668	rs13004470	chr2.6		2	241571668	2:241571668	2.28179e-36	2:241846104	1.43000427451079e-09	5313	7483	0.999999908215938	0.999023940913032	240551466	242143967	ENSG00000176720	ENSG00000176720	protein_coding	241558745	1	12923	12923	287359	1	1	15	240551466	242158878	1607412	188101
ATD_BuduAggrey_37794016_1	ATD (BuduAggrey, EUR)	IMD	NK_OneK1K	NK_OneK1K	NK	Single cell	ENSG00000006607	FARP2	5983	6.86162461581023e-06	0.00149997239928781	0.00454638358020042	0.993853349096718	9.34332991784431e-05	2:241846104	rs62193132	chr2.6		2	241846104	2:241314580	5.58138e-08	2:241846104	1.43000427451079e-09	6139	8538	0.999699261943656	0.99900369464	240356380	242143967	ENSG00000006607	ENSG00000006607	protein_coding	241356285	1	489819	-41705	489819	20	4	20	240356380	242158878	1802498	188100
ATD_BuduAggrey_37794016_1	ATD (BuduAggrey, EUR)	IMD	NK_OneK1K	NK_OneK1K	NK	Single cell	ENSG00000233806	LINC01237	3951	1.13910775767159e-17	0.00150607256731652	7.54575634702567e-15	0.99766133529776	0.000832592134913009	2:241939586	rs34076412	chr2.6		2	241939586	2:241939586	4.78596e-20	2:241846104	1.43000427451079e-09	4052	5830	0.999994155839733	0.999070279485547	240881415	242143967	ENSG00000233806	ENSG00000233806	lncRNA	241881366	1	58220	58220	-35262	1	1	2	240881415	242158878	1277463	188102
ATD_BuduAggrey_37794016_1	ATD (BuduAggrey, EUR)	IMD	NK_OneK1K	NK_OneK1K	NK	Single cell	ENSG00000153558	FBXL2	5911	1.97693720707856e-07	0.00507431387637958	3.87592609165326e-05	0.994855286098963	3.14430700205505e-05	3:33571042	rs572118795	chr3.2		3	33571042	3:33401398	4.24418e-11	3:33006170	5.55109066621919e-09	6016	8845	0.999858609362588	0.998722003284113	32277125	34276487	ENSG00000153558	ENSG00000153558	protein_coding	33277442	1	293600	123956	-271272	2	1	6	32277125	34276487	1999362	188108
ATD_BuduAggrey_37794016_1	ATD (BuduAggrey, EUR)	IMD	NK_OneK1K	NK_OneK1K	NK	Single cell	ENSG00000170248	PDCD6IP	5139	1.36936298434414e-11	0.00507458734826233	2.6847492951752e-09	0.994914764804745	1.06451485476838e-05	3:33836910	rs9846359	chr3.2		3	33836910	3:33821743	5.69979e-14	3:33006170	5.55109066621919e-09	5233	7663	0.99999180887471	0.998843357141914	32799627	34798243	ENSG00000170248	ENSG00000170248	protein_coding	33798630	1	38280	23113	-792460	0	0	11	32799627	34798243	1998616	188109
ATD_BuduAggrey_37794016_1	ATD (BuduAggrey, EUR)	IMD	NK_OneK1K	NK_OneK1K	NK	Single cell	ENSG00000240057	NEPRO-AS1	6372	2.2010004905854e-21	1.75096709001278e-05	1.25699782340576e-16	0.999982430787053	5.95420472572619e-08	3:113019471	rs2293560	chr3.3		3	113019471	3:113019471	1.72796e-23	3:112930138	8.74769837397312e-11	6477	8066	0.999999999999993	0.999997288112041	112019602	114018721	ENSG00000240057	ENSG00000240057	lncRNA	113019468	1	3	3	-89330	0	0	3	112019602	114018721	1999119	188110
ATD_BuduAggrey_37794016_1	ATD (BuduAggrey, EUR)	IMD	NK_OneK1K	NK_OneK1K	NK	Single cell	ENSG00000241219	LOLI1	6190	1.59956580379019e-27	1.75096712684586e-05	9.1351669236194e-23	0.999982429084601	6.12441327086804e-08	3:113021298	rs3872610	chr3.3		3	113021298	3:113021298	2.03614e-29	3:112930138	8.74769837397312e-11	6295	7889	1	0.999997281284123	112064278	114063181	ENSG00000241219	ENSG00000241219	lncRNA	113104434	-1	83136	83136	174296	0	0	5	112064278	114063181	1998903	188111
ATD_BuduAggrey_37794016_1	ATD (BuduAggrey, EUR)	IMD	NK_OneK1K	NK_OneK1K	NK	Single cell	ENSG00000239453	SIDT1-AS1	5635	5.07896298612088e-64	1.75112678646027e-05	2.90034604265141e-59	0.999982409473079	7.92590476600347e-08	3:113584431	rs17325304	chr3.3		3	113584431	3:113584431	6.66471e-62	3:112930138	8.74769837397312e-11	5744	7263	1.00000000000001	0.99999707569557	112590200	114589441	ENSG00000239453	ENSG00000239453	lncRNA	113590189	-1	5758	5758	660051	0	0	13	112590200	114589441	1999241	188112
ATD_BuduAggrey_37794016_1	ATD (BuduAggrey, EUR)	IMD	NK_OneK1K	NK_OneK1K	NK	Single cell	ENSG00000178075	GRAMD1C	5361	2.21290779051516e-14	1.75119675395663e-05	1.26363239706821e-09	0.999982449001177	3.77676285188324e-08	3:113832068	rs7632377	chr3.3		3	113832068	3:113832068	6.32145e-16	3:112930138	8.74769837397312e-11	5451	6907	0.999999957038311	0.99999734149033	112828232	114827746	ENSG00000178075	ENSG00000178075	protein_coding	113838788	1	-6720	-6720	-908650	0	0	20	112828232	114827746	1999514	188113
ATD_BuduAggrey_37794016_1	ATD (BuduAggrey, EUR)	IMD	NK_OneK1K	NK_OneK1K	NK	Single cell	ENSG00000164111	ANXA5	6474	1.30876704693893e-38	1.47833969870896e-06	8.85293891326609e-33	0.999998515869244	5.79106155003238e-09	4:121689341	rs62319818	chr4.1		4	121689341	4:121689341	8.71614e-42	4:122465565	4.45289892852854e-12	6570	7855	0.999999999999995	0.99979025419009	120697256	122696586	ENSG00000164111	ENSG00000164111	protein_coding	121696980	-1	7639	7639	-768585	0	0	9	120697256	122696586	1999330	188114
ATD_BuduAggrey_37794016_1	ATD (BuduAggrey, EUR)	IMD	NK_OneK1K	NK_OneK1K	NK	Single cell	ENSG00000138741	TRPC3	6260	3.0318657334446e-14	1.4783191260072e-06	2.05088408850578e-08	0.999998495904824	5.2671793050015e-09	4:121975335	rs9993043	chr4.1		4	121975335	4:121975335	9.49796e-15	4:122465565	4.45289892852854e-12	6354	7617	0.999999999798728	0.999790257518093	120952194	122951570	ENSG00000138741	ENSG00000138741	protein_coding	121952060	-1	-23275	-23275	-513505	0	0	2	120952194	122951570	1999376	188115
ATD_BuduAggrey_37794016_1	ATD (BuduAggrey, EUR)	IMD	NK_OneK1K	NK_OneK1K	NK	Single cell	ENSG00000152582	SPEF2	6415	1.57728577913514e-18	2.44298172227905e-10	6.4563961078742e-09	0.999999993151157	1.48145637855194e-10	5:35883884	rs10214273	chr5.1		5	35883884	5:35641480	9.51577e-14	5:35883884	5.69214667696432e-16	6520	8103	0.999999978698317	0.999999999965728	34618636	36617523	ENSG00000152582	ENSG00000152582	protein_coding	35617863	1	266021	23617	266021	2	0	2	34618636	36617523	1998887	188117
ATD_BuduAggrey_37794016_1	ATD (BuduAggrey, EUR)	IMD	NK_OneK1K	NK_OneK1K	NK	Single cell	ENSG00000248969		6036	1.12396309752463e-12	2.43127872239825e-10	0.00460078386823633	0.995209155657994	0.000190060229519194	5:35883884	rs10214273	chr5.1		5	35883884	5:35762490	1.53651e-07	5:35883884	5.69214667696432e-16	6134	7726	0.99992246553807	0.999999999966991	34827626	36826119	ENSG00000248969	ENSG00000248969	lncRNA	35854374	-1	-29510	91884	-29510	1	0	1	34827626	36826119	1998493	188118
ATD_BuduAggrey_37794016_1	ATD (BuduAggrey, EUR)	IMD	NK_OneK1K	NK_OneK1K	NK	Single cell	ENSG00000285967	NIPBL-DT	4793	5.88832740958336e-13	5.07995432060201e-10	0.00115776303545611	0.998820661797641	2.15746583163533e-05	5:35883884	rs10214273	chr5.1		5	35883884	5:37252837	4.71369e-08	5:35883884	5.69214667696432e-16	4889	6461	0.998530998653605	0.999999999932139	35877403	37876103	ENSG00000285967	ENSG00000285967	lncRNA	36876657	-1	992773	-376180	992773	12	5	12	35877403	37876103	1998700	188119
ATD_BuduAggrey_37794016_1	ATD (BuduAggrey, EUR)	IMD	NK_OneK1K	NK_OneK1K	NK	Single cell	ENSG00000197375	SLC22A5	3846	5.24451633976764e-55	4.18542215857056e-30	1.25304357387901e-25	1	7.82535514009814e-22	5:132371737	rs2631360	chr5.2		5	132371737	5:132341354	5.77363e-31	5:132660272	9.12995942330803e-37	4004	6434	0.999999503350311	0.999999999999995	131374295	133369096	ENSG00000197375	ENSG00000197375	protein_coding	132369710	1	2027	-28356	290562	1	1	10	131374295	133369096	1994801	188121
ATD_BuduAggrey_37794016_1	ATD (BuduAggrey, EUR)	IMD	NK_OneK1K	NK_OneK1K	NK	Single cell	ENSG00000197375	SLC22A5	3846	5.24451633976764e-55	4.18542215857056e-30	1.25304357387901e-25	1	7.82535514009814e-22	5:132371737	rs2631360	chr5.3		5	132371737	5:132341354	5.77363e-31	5:132660272	9.12995942330803e-37	4004	6434	0.999999503350311	0.999999999999995	131374295	133369096	ENSG00000197375	ENSG00000197375	protein_coding	132369710	1	2027	-28356	290562	1	1	10	131374295	133369096	1994801	188121
ATD_BuduAggrey_37794016_1	ATD (BuduAggrey, EUR)	IMD	NK_OneK1K	NK_OneK1K	NK	Single cell	ENSG00000283782		3955	4.37617252803597e-64	4.1854221585705e-30	1.04557494136519e-34	1	3.78372682008556e-32	5:132493886	rs2549002	chr5.2		5	132493886	5:132488794	1.50388e-38	5:132660272	9.12995942330803e-37	4114	6551	0.999999999999995	0.999999999999995	131411116	133409541	ENSG00000283782	ENSG00000283782	protein_coding	132449652	1	44234	39142	210620	2	1	6	131411116	133409541	1998425	188124
ATD_BuduAggrey_37794016_1	ATD (BuduAggrey, EUR)	IMD	NK_OneK1K	NK_OneK1K	NK	Single cell	ENSG00000283782		3955	4.37617252803597e-64	4.1854221585705e-30	1.04557494136519e-34	1	3.78372682008556e-32	5:132493886	rs2549002	chr5.3		5	132493886	5:132488794	1.50388e-38	5:132660272	9.12995942330803e-37	4114	6551	0.999999999999995	0.999999999999995	131411116	133409541	ENSG00000283782	ENSG00000283782	protein_coding	132449652	1	44234	39142	210620	2	1	6	131411116	133409541	1998425	188124
ATD_BuduAggrey_37794016_1	ATD (BuduAggrey, EUR)	IMD	NK_OneK1K	NK_OneK1K	NK	Single cell	ENSG00000113522	RAD50	4213	2.33055931695245e-34	4.1851812063245e-30	5.56827777140743e-05	0.999942426818323	1.890403956778e-06	5:132660272	rs20541	chr5.2		5	132660272	5:132494990	2.08426e-09	5:132660272	9.12995942330803e-37	4362	6784	0.999997142709967	0.999999999999995	131556418	133555760	ENSG00000113522	ENSG00000113522	protein_coding	132556977	1	103295	-61987	103295	2	1	2	131556418	133555807	1999389	188126
ATD_BuduAggrey_37794016_1	ATD (BuduAggrey, EUR)	IMD	NK_OneK1K	NK_OneK1K	NK	Single cell	ENSG00000113522	RAD50	4213	2.33055931695245e-34	4.1851812063245e-30	5.56827777140743e-05	0.999942426818323	1.890403956778e-06	5:132660272	rs20541	chr5.3		5	132660272	5:132494990	2.08426e-09	5:132660272	9.12995942330803e-37	4362	6784	0.999997142709967	0.999999999999995	131556418	133555760	ENSG00000113522	ENSG00000113522	protein_coding	132556977	1	103295	-61987	103295	2	1	2	131556418	133555807	1999389	188126
ATD_BuduAggrey_37794016_1	ATD (BuduAggrey, EUR)	IMD	NK_OneK1K	NK_OneK1K	NK	Single cell	ENSG00000125347	IRF1	4074	9.78699714236728e-50	4.18542215857044e-30	2.33835364070176e-20	1	7.63608881762242e-22	5:132660272	rs20541	chr5.2		5	132660272	5:132477658	9.95459e-26	5:132660272	9.12995942330803e-37	4234	6629	1	0.999999999999995	131492956	133489869	ENSG00000125347	ENSG00000125347	protein_coding	132490773	-1	-169499	13115	-169499	4	0	4	131492956	133489869	1996913	188125
ATD_BuduAggrey_37794016_1	ATD (BuduAggrey, EUR)	IMD	NK_OneK1K	NK_OneK1K	NK	Single cell	ENSG00000125347	IRF1	4074	9.78699714236728e-50	4.18542215857044e-30	2.33835364070176e-20	1	7.63608881762242e-22	5:132660272	rs20541	chr5.3		5	132660272	5:132477658	9.95459e-26	5:132660272	9.12995942330803e-37	4234	6629	1	0.999999999999995	131492956	133489869	ENSG00000125347	ENSG00000125347	protein_coding	132490773	-1	-169499	13115	-169499	4	0	4	131492956	133489869	1996913	188125
ATD_BuduAggrey_37794016_1	ATD (BuduAggrey, EUR)	IMD	NK_OneK1K	NK_OneK1K	NK	Single cell	ENSG00000197536	CARINH	3956	7.25969167316849e-35	4.18534791898343e-30	1.73451838264456e-05	0.999982261555416	3.93260762475538e-07	5:132660272	rs20541	chr5.2		5	132660272	5:132461886	2.62622e-11	5:132660272	9.12995942330803e-37	4115	6553	0.999675435484895	0.999999999999995	131410831	133409541	ENSG00000197536	ENSG00000197536	lncRNA	132410920	1	249352	50966	249352	8	2	8	131410831	133409541	1998710	188123
ATD_BuduAggrey_37794016_1	ATD (BuduAggrey, EUR)	IMD	NK_OneK1K	NK_OneK1K	NK	Single cell	ENSG00000197536	CARINH	3956	7.25969167316849e-35	4.18534791898343e-30	1.73451838264456e-05	0.999982261555416	3.93260762475538e-07	5:132660272	rs20541	chr5.3		5	132660272	5:132461886	2.62622e-11	5:132660272	9.12995942330803e-37	4115	6553	0.999675435484895	0.999999999999995	131410831	133409541	ENSG00000197536	ENSG00000197536	lncRNA	132410920	1	249352	50966	249352	8	2	8	131410831	133409541	1998710	188123
ATD_BuduAggrey_37794016_1	ATD (BuduAggrey, EUR)	IMD	NK_OneK1K	NK_OneK1K	NK	Single cell	ENSG00000233006	MIR3936HG	3846	1.18742959387123e-35	4.18540990392193e-30	2.83706051357259e-06	0.999997071881789	9.10576925018422e-08	5:132660272	rs20541	chr5.2		5	132660272	5:132454924	2.53202e-12	5:132660272	9.12995942330803e-37	4004	6434	0.999638037411833	0.999999999999995	131374295	133369096	ENSG00000233006	ENSG00000233006	lncRNA	132369916	-1	-290356	-85008	-290356	9	3	9	131374295	133369096	1994801	188122
ATD_BuduAggrey_37794016_1	ATD (BuduAggrey, EUR)	IMD	NK_OneK1K	NK_OneK1K	NK	Single cell	ENSG00000233006	MIR3936HG	3846	1.18742959387123e-35	4.18540990392193e-30	2.83706051357259e-06	0.999997071881789	9.10576925018422e-08	5:132660272	rs20541	chr5.3		5	132660272	5:132454924	2.53202e-12	5:132660272	9.12995942330803e-37	4004	6434	0.999638037411833	0.999999999999995	131374295	133369096	ENSG00000233006	ENSG00000233006	lncRNA	132369916	-1	-290356	-85008	-290356	9	3	9	131374295	133369096	1994801	188122
ATD_BuduAggrey_37794016_1	ATD (BuduAggrey, EUR)	IMD	NK_OneK1K	NK_OneK1K	NK	Single cell	ENSG00000072786	STK10	5710	8.09425392614021e-07	1.84015560351997e-05	0.0420781110599802	0.956605297196237	0.00129738076235499	5:172765347	rs114503346	chr5.4		5	172765347	5:172103647	2.4029e-07	5:172765347	3.49334337536878e-11	5843	7559	0.999532426442629	0.999992193551522	171188286	173187132	ENSG00000072786	ENSG00000072786	protein_coding	172188224	-1	-577123	84577	-577123	7	0	7	171188286	173187132	1998846	188127
ATD_BuduAggrey_37794016_1	ATD (BuduAggrey, EUR)	IMD	NK_OneK1K	NK_OneK1K	NK	Single cell	ENSG00000146066	HIGD2A	4674	8.92322268765234e-09	0.00156145249538167	5.70568410673516e-06	0.998423420573472	9.41232381759915e-06	5:176383834	rs6863122	chr5.5		5	176383834	5:176383834	3.06509e-13	5:177347402	3.43388610211364e-09	4845	6809	0.999999838396958	0.999745365921193	175388805	177388123	ENSG00000146066	ENSG00000146066	protein_coding	176388751	1	-4917	-4917	958651	1	1	21	175388805	177388123	1999318	188128
ATD_BuduAggrey_37794016_1	ATD (BuduAggrey, EUR)	IMD	NK_OneK1K	NK_OneK1K	NK	Single cell	ENSG00000169228	RAB24	5027	5.75983752688422e-08	0.00156115560567763	3.6834567229619e-05	0.998369956774877	3.19954538396268e-05	5:177282332	rs72813176	chr5.5		5	177282332	5:177282332	1.14655e-12	5:177347402	3.43388610211364e-09	5377	7268	0.9999987554068	0.999736078631626	176303804	178303550	ENSG00000169228	ENSG00000169228	protein_coding	177303719	-1	21387	21387	-43683	0	0	2	176303804	178303550	1999746	188129
ATD_BuduAggrey_37794016_1	ATD (BuduAggrey, EUR)	IMD	NK_OneK1K	NK_OneK1K	NK	Single cell	ENSG00000169230	PRELID1	5027	5.70118539300158e-08	0.00156112470732147	3.64594826966652e-05	0.998350156644783	5.2202153346319e-05	5:177308186	rs10051822	chr5.5		5	177308186	5:177308186	4.49343e-11	5:177347402	3.43388610211364e-09	5377	7268	0.995166335662824	0.999736078631626	176303804	178303550	ENSG00000169230	ENSG00000169230	protein_coding	177303799	1	4387	4387	43603	0	0	1	176303804	178303550	1999746	188130
ATD_BuduAggrey_37794016_1	ATD (BuduAggrey, EUR)	IMD	NK_OneK1K	NK_OneK1K	NK	Single cell	ENSG00000246334	PRR7-AS1	5353	1.12267535828529e-67	0.00156123963184544	7.17963476062796e-65	0.998430227951663	8.5324164783134e-06	5:177458498	rs2544809	chr5.5		5	177458498	5:177458498	2.04376e-64	5:177347402	3.43388610211364e-09	5717	7607	1.00000000000001	0.999737385218486	176449420	178447130	ENSG00000246334	ENSG00000246334	lncRNA	177447773	-1	-10725	-10725	100371	0	0	6	176449420	178447130	1997710	188131
ATD_BuduAggrey_37794016_1	ATD (BuduAggrey, EUR)	IMD	NK_OneK1K	NK_OneK1K	NK	Single cell	ENSG00000184840	TMED9	5517	6.39025051144955e-08	0.00156116053577409	4.08669007379009e-05	0.998392658724854	5.24993612702354e-06	5:177589094	rs186803	chr5.5		5	177589094	5:177589094	7.57706e-11	5:177347402	3.43388610211364e-09	5881	7741	0.999893490261174	0.999740615450624	176592301	178592150	ENSG00000184840	ENSG00000184840	protein_coding	177592203	1	-3109	-3109	-244801	0	0	14	176592301	178592150	1999849	188132
ATD_BuduAggrey_37794016_1	ATD (BuduAggrey, EUR)	IMD	NK_OneK1K	NK_OneK1K	NK	Single cell	ENSG00000122335	SERAC1	7027	1.65087364993452e-14	2.27171432062334e-06	7.26706634435038e-09	0.999997709312813	1.17057848330989e-08	6:158151943	rs11756587	chr6.2		6	158151943	6:158151943	5.23539e-16	6:159075681	1.59594199784092e-12	7237	9008	0.999999999822833	0.999996237815094	157168492	159168094	ENSG00000122335	ENSG00000122335	protein_coding	158168262	-1	16319	16319	-907419	0	0	19	157168492	159168094	1999602	188135
ATD_BuduAggrey_37794016_1	ATD (BuduAggrey, EUR)	IMD	NK_OneK1K	NK_OneK1K	NK	Single cell	ENSG00000146433	TMEM181	7579	6.16511435313589e-08	2.20890562060626e-06	0.0271385375770942	0.972348634631754	0.000510557234385906	6:159075681	rs629326	chr6.2		6	159075681	6:158565774	1.37122e-07	6:159075681	1.59594199784092e-12	7704	9466	0.999568997000295	0.999996197215398	157536583	159535677	ENSG00000146433	ENSG00000146433	protein_coding	158560091	1	515590	5683	515590	13	0	13	157536583	159535677	1999094	188136
ATD_BuduAggrey_37794016_1	ATD (BuduAggrey, EUR)	IMD	NK_OneK1K	NK_OneK1K	NK	Single cell	ENSG00000146457	WTAP	6726	2.73129540289055e-25	2.27171426764813e-06	1.20230313427732e-19	0.999997723152637	5.13309177781078e-09	6:159738471	rs12204454	chr6.2		6	159738471	6:159738471	9.77743e-26	6:159075681	1.59594199784092e-12	6905	8606	0.999999999999998	0.999996192799895	158725839	160725186	ENSG00000146457	ENSG00000146457	protein_coding	159727506	1	10965	10965	-651825	0	0	9	158725839	160725186	1999347	188137
ATD_BuduAggrey_37794016_1	ATD (BuduAggrey, EUR)	IMD	NK_OneK1K	NK_OneK1K	NK	Single cell	ENSG00000112110	MRPL18	6728	7.76107497839547e-15	2.27171426699745e-06	3.4163879625008e-09	0.999997719069314	5.80002688446229e-09	6:159802149	rs55996733	chr6.2		6	159802149	6:159802149	4.33574e-14	6:159075681	1.59594199784092e-12	6903	8616	0.999997956148868	0.999996192961835	158789824	160789774	ENSG00000112110	ENSG00000112110	protein_coding	159790467	1	11682	11682	-714786	1	1	14	158789824	160789774	1999950	188138
ATD_BuduAggrey_37794016_1	ATD (BuduAggrey, EUR)	IMD	NK_OneK1K	NK_OneK1K	NK	Single cell	ENSG00000225264	ZNRF2P2	6196	2.41104509625875e-05	6.74638763120186e-05	0.261070022629205	0.730487914750534	0.00835048829298674	7:28790881	rs989437	chr7.1		7	28790881	7:29685117	4.76643e-09	7:28790881	5.8326684214682e-11	6330	7852	0.995243247542634	0.999983810990342	28685477	30684481	ENSG00000225264	ENSG00000225264	transcribed_processed_pseudogene	29685192	-1	894311	75	894311	11	0	11	28685477	30684481	1999004	188140
ATD_BuduAggrey_37794016_1	ATD (BuduAggrey, EUR)	IMD	NK_OneK1K	NK_OneK1K	NK	Single cell	ENSG00000227855	DPY19L2P3	6255	1.99774053475501e-05	7.19058405352117e-05	0.216317056445973	0.778592604138553	0.00499845616959183	7:28790881	rs989437	chr7.1		7	28790881	7:29685117	1.09305e-08	7:28790881	5.8326684214682e-11	6390	7901	0.961342615622195	0.999984351323253	28650596	30650117	ENSG00000227855	ENSG00000227855	transcribed_unprocessed_pseudogene	29650227	1	-859346	34890	-859346	10	0	10	28650596	30650117	1999521	188139
ATD_BuduAggrey_37794016_1	ATD (BuduAggrey, EUR)	IMD	NK_OneK1K	NK_OneK1K	NK	Single cell	ENSG00000254092	AC015468.3	7564	1.79633158582867e-15	4.52359879642674e-05	3.97084311975012e-11	0.999954646167529	1.17804797060034e-07	8:21045571	rs13264905	chr8.1		8	21045571	8:21045571	2.62957e-18	8:21909729	4.56607227221082e-11	7677	9521	0.999999999998422	0.999991180281415	19974287	21973874	ENSG00000254092	ENSG00000254092	lncRNA	21298168	-1	252597	252597	-611561	0	0	1	19974287	21973874	1999587	188141
ATD_BuduAggrey_37794016_1	ATD (BuduAggrey, EUR)	IMD	NK_OneK1K	NK_OneK1K	NK	Single cell	ENSG00000147443	DOK2	6437	5.88741258165718e-07	4.45828636998312e-05	0.0130167192199165	0.985698132585104	0.00123997659002139	8:21909729	rs34215892	chr8.1		8	21909729	8:21909764	6.79398e-09	8:21909729	4.56607227221082e-11	6570	8436	0.99983030657579	0.999991677032886	20913780	22913491	ENSG00000147443	ENSG00000147443	protein_coding	21913690	-1	3961	3926	3961	0	0	0	20913780	22913491	1999711	188142
ATD_BuduAggrey_37794016_1	ATD (BuduAggrey, EUR)	IMD	NK_OneK1K	NK_OneK1K	NK	Single cell	ENSG00000168476	REEP4	6282	8.65211804913172e-18	4.52274929275976e-05	1.91293161868295e-13	0.999952848895508	1.92361137228096e-06	8:22139104	rs56401147	chr8.1		8	22139104	8:22139104	3.67244e-20	8:21909729	4.56607227221082e-11	6411	8284	1	0.999991529540871	21142004	23141570	ENSG00000168476	ENSG00000168476	protein_coding	22141907	-1	2803	2803	232178	0	0	8	21142004	23141570	1999566	188143
ATD_BuduAggrey_37794016_1	ATD (BuduAggrey, EUR)	IMD	NK_OneK1K	NK_OneK1K	NK	Single cell	ENSG00000076554	TPD52	4859	1.37836413106287e-63	5.67405841034666e-15	2.42923852977868e-49	1	2.32523753388232e-17	8:80136352	rs12680026	chr8.2		8	80136352	8:80140123	1.50776e-51	8:80376499	3.38454716171417e-20	4936	6339	1	1	79232099	81230264	ENSG00000076554	ENSG00000076554	protein_coding	80171564	-1	35212	31441	-204935	0	0	1	79232099	81230264	1998165	188144
ATD_BuduAggrey_37794016_1	ATD (BuduAggrey, EUR)	IMD	NK_OneK1K	NK_OneK1K	NK	Single cell	ENSG00000076641	PAG1	5213	1.95247777917538e-22	5.67405821203684e-15	3.441060415619e-08	0.999999965048666	5.40725854340757e-10	8:80347591	rs13275219	chr8.2		8	80347591	8:81135593	2.65596e-15	8:80376499	3.38454716171417e-20	5340	6690	0.999999984471062	1	80112107	82111760	ENSG00000076641	ENSG00000076641	protein_coding	81112068	-1	764477	-23525	735569	8	0	8	80112107	82111760	1999653	188145
ATD_BuduAggrey_37794016_1	ATD (BuduAggrey, EUR)	IMD	NK_OneK1K	NK_OneK1K	NK	Single cell	ENSG00000170873	MTSS1	5863	6.23155700109549e-39	1.28946955346553e-10	4.83265152212492e-29	0.999999999870582	4.77806569627981e-13	8:124757649	rs7825792	chr8.3		8	124757649	8:124757649	2.53622e-34	8:125597624	8.07620902369198e-17	5997	7685	0.999999999999993	0.999999999976922	123729343	125728041	ENSG00000170873	ENSG00000170873	protein_coding	124728473	-1	-29176	-29176	-869151	0	0	12	123729343	125728041	1998698	188146
ATD_BuduAggrey_37794016_1	ATD (BuduAggrey, EUR)	IMD	NK_OneK1K	NK_OneK1K	NK	Single cell	ENSG00000253438	PCAT1	6373	3.2637484346622e-18	1.2894695199338e-10	2.53107832245086e-08	0.999999973864043	6.96226518214342e-10	8:125597624	rs6996614	chr8.3		8	125597624	8:126496993	1.61984e-15	8:125597624	8.07620902369198e-17	6525	8489	0.999999999636489	0.999999999970889	125557540	127556305	ENSG00000253438	ENSG00000253438	lncRNA	126557893	1	-960269	-60900	-960269	4	1	4	125557540	127556305	1998765	188147
ATD_BuduAggrey_37794016_1	ATD (BuduAggrey, EUR)	IMD	NK_OneK1K	NK_OneK1K	NK	Single cell	ENSG00000105339	DENND3	6139	5.08452447442344e-07	0.000215908771363685	0.00234866965718879	0.997336688393256	9.82247257443386e-05	8:140590120	rs6983924	chr8.4		8	140590120	8:141124701	6.63452e-09	8:140591443	1.45732293556975e-09	6269	8312	0.9968835240574	0.999963970594726	140117323	142117001	ENSG00000105339	ENSG00000105339	protein_coding	141128589	1	-538469	-3888	-537146	3	0	3	140117323	142117001	1999678	188148
ATD_BuduAggrey_37794016_1	ATD (BuduAggrey, EUR)	IMD	NK_OneK1K	NK_OneK1K	NK	Single cell	ENSG00000253210	DENND3-AS1	6159	6.70376362785947e-07	0.000215715505678901	0.00309663702261042	0.996443687646415	0.000243289448932551	8:140591443	rs7843258	chr8.4		8	140591443	8:141126298	2.10533e-09	8:140591443	1.45732293556975e-09	6289	8342	0.999963496231661	0.999963861453175	140129975	142129816	ENSG00000253210	ENSG00000253210	lncRNA	141130119	-1	538676	3821	538676	4	1	4	140129975	142129816	1999841	188149
ATD_BuduAggrey_37794016_1	ATD (BuduAggrey, EUR)	IMD	NK_OneK1K	NK_OneK1K	NK	Single cell	ENSG00000086061	DNAJA1	6639	8.07184989230527e-06	0.0102060423431607	0.000782117682166768	0.98890895611445	9.48120103292476e-05	9:32986043	rs10123944	chr9.1		9	32986043	9:32958986	1.68759e-08	9:33430709	2.39260792671163e-08	6772	9854	0.949214836389558	0.996769625000704	32025341	34024958	ENSG00000086061	ENSG00000086061	protein_coding	33025273	1	-39230	-66287	405436	1	1	9	32025341	34024958	1999617	188150
ATD_BuduAggrey_37794016_1	ATD (BuduAggrey, EUR)	IMD	NK_OneK1K	NK_OneK1K	NK	Single cell	ENSG00000086062	B4GALT1	6202	4.4571844515937e-07	0.010213121420574	4.31871157527066e-05	0.989582366094389	0.000160879650838331	9:33116943	rs12352863	chr9.1		9	33116943	9:33116943	2.50577e-11	9:33430709	2.39260792671163e-08	6325	9159	0.995775329793587	0.997055374728864	32167393	34165920	ENSG00000086062	ENSG00000086062	protein_coding	33167336	-1	50393	50393	-263373	1	1	6	32167393	34165920	1998527	188151
ATD_BuduAggrey_37794016_1	ATD (BuduAggrey, EUR)	IMD	NK_OneK1K	NK_OneK1K	NK	Single cell	ENSG00000164978	NUDT2	5038	1.00838664061476e-16	0.0102189597737126	9.76658709715933e-15	0.989742911725132	3.81285011469868e-05	9:34375452	rs4878564	chr9.1		9	34375452	9:34378179	6.30703e-21	9:33430709	2.39260792671163e-08	5141	7507	0.999999999999177	0.997246606824322	33329829	35329334	ENSG00000164978	ENSG00000164978	protein_coding	34329569	1	45883	48610	-898860	0	1	21	33329829	35329334	1999505	188152
ATD_BuduAggrey_37794016_1	ATD (BuduAggrey, EUR)	IMD	NK_OneK1K	NK_OneK1K	NK	Single cell	ENSG00000106803	SEC61B	4942	3.77901898172343e-20	1.30736025662115e-05	2.89053397736847e-15	0.999986837862358	8.85350699616572e-08	9:99236562	rs572005210	chr9.2		9	99236562	9:99223386	1.45954e-22	9:99568999	4.88750453440103e-11	5039	6827	0.958430082739346	0.999997920315371	98222573	100221937	ENSG00000106803	ENSG00000106803	protein_coding	99222282	1	14280	1104	346717	0	0	0	98222573	100221937	1999364	188154
ATD_BuduAggrey_37794016_1	ATD (BuduAggrey, EUR)	IMD	NK_OneK1K	NK_OneK1K	NK	Single cell	ENSG00000106799	TGFBR1	5140	1.86318469174525e-09	1.30717021289319e-05	0.000142513154999412	0.999841566567264	2.84671242333058e-06	9:99568999	rs10988863	chr9.2		9	99568999	9:99152591	1.16281e-09	9:99568999	4.88750453440103e-11	5256	7018	0.999991711446454	0.999997997290625	98104357	100102287	ENSG00000106799	ENSG00000106799	protein_coding	99105113	1	463886	47478	463886	3	0	3	98104357	100102287	1997930	188153
ATD_BuduAggrey_37794016_1	ATD (BuduAggrey, EUR)	IMD	NK_OneK1K	NK_OneK1K	NK	Single cell	ENSG00000119509	INVS	4308	1.42875759119594e-09	1.30721273471062e-05	0.000109284393525422	0.999875354280681	2.28776968955595e-06	9:99568999	rs10988863	chr9.2		9	99568999	9:100311981	3.12145e-09	9:99568999	4.88750453440103e-11	4388	6131	0.999992769410817	0.999997979740107	99099349	101099138	ENSG00000119509	ENSG00000119509	protein_coding	100099243	1	-530244	212738	-530244	5	2	5	99099349	101099138	1999789	188155
ATD_BuduAggrey_37794016_1	ATD (BuduAggrey, EUR)	IMD	NK_OneK1K	NK_OneK1K	NK	Single cell	ENSG00000108021	TASOR2	8882	6.62433353868914e-18	1.6930333064154e-14	0.000391112824974204	0.999597956136149	1.09310388617301e-05	10:6052734	rs61839660	chr10.1		10	6052734	10:5766123	2.56867e-09	10:6081532	1.86669245768036e-20	9068	11453	0.99718266073617	0.999999999999979	4684915	6684831	ENSG00000108021	ENSG00000108021	protein_coding	5684838	1	367896	81285	396694	11	1	12	4684915	6684831	1999916	188013
ATD_BuduAggrey_37794016_1	ATD (BuduAggrey, EUR)	IMD	NK_OneK1K	NK_OneK1K	NK	Single cell	ENSG00000108021	TASOR2	8882	6.62433353868914e-18	1.6930333064154e-14	0.000391112824974204	0.999597956136149	1.09310388617301e-05	10:6052734	rs61839660	chr10.2		10	6052734	10:5766123	2.56867e-09	10:6081532	1.86669245768036e-20	9068	11453	0.99718266073617	0.999999999999979	4684915	6684831	ENSG00000108021	ENSG00000108021	protein_coding	5684838	1	367896	81285	396694	11	1	12	4684915	6684831	1999916	188013
ATD_BuduAggrey_37794016_1	ATD (BuduAggrey, EUR)	IMD	NK_OneK1K	NK_OneK1K	NK	Single cell	ENSG00000057608	GDI2	9008	2.95308468243444e-25	1.72757667621549e-14	1.70937980526933e-11	0.999999999980574	2.31844106742359e-12	10:6113913	rs2274356	chr10.1		10	6113913	10:5793283	1.46175e-17	10:6081532	1.86669245768036e-20	9213	11682	0.999999805559188	0.999999999999979	4842255	6842087	ENSG00000057608	ENSG00000057608	protein_coding	5813434	-1	-300479	20151	-268098	10	0	9	4842255	6842087	1999832	188014
ATD_BuduAggrey_37794016_1	ATD (BuduAggrey, EUR)	IMD	NK_OneK1K	NK_OneK1K	NK	Single cell	ENSG00000057608	GDI2	9008	2.95308468243444e-25	1.72757667621549e-14	1.70937980526933e-11	0.999999999980574	2.31844106742359e-12	10:6113913	rs2274356	chr10.2		10	6113913	10:5793283	1.46175e-17	10:6081532	1.86669245768036e-20	9213	11682	0.999999805559188	0.999999999999979	4842255	6842087	ENSG00000057608	ENSG00000057608	protein_coding	5813434	-1	-300479	20151	-268098	10	0	9	4842255	6842087	1999832	188014
ATD_BuduAggrey_37794016_1	ATD (BuduAggrey, EUR)	IMD	NK_OneK1K	NK_OneK1K	NK	Single cell	ENSG00000150347	ARID5B	5553	2.26810717277325e-17	1.6194673895714e-12	1.40049908729758e-05	0.999980337156876	5.65785063344195e-06	10:62615590	rs6479828	chr10.3		10	62615590	10:62045617	1.59788e-10	10:62616798	8.0508697731304e-19	5633	7856	0.999999825862072	0.999999999999706	60902203	62901677	ENSG00000150347	ENSG00000150347	protein_coding	61901699	1	713891	143918	715099	6	0	6	60902203	62901677	1999474	188015
ATD_BuduAggrey_37794016_1	ATD (BuduAggrey, EUR)	IMD	NK_OneK1K	NK_OneK1K	NK	Single cell	ENSG00000135362	PRR5L	6202	1.60165516572798e-24	3.67387159347106e-19	4.35956054025495e-06	0.999994626752814	1.01368664354356e-06	11:36407124	rs734429	chr11.1		11	36407124	11:36403744	2.2444e-11	11:36406897	1.1381477820898e-24	6296	7936	0.999999966658036	1	35296313	37296178	ENSG00000135362	ENSG00000135362	protein_coding	36296288	1	110836	107456	110609	1	1	1	35296313	37296178	1999865	188016
ATD_BuduAggrey_37794016_1	ATD (BuduAggrey, EUR)	IMD	NK_OneK1K	NK_OneK1K	NK	Single cell	ENSG00000172500	FIBP	3619	6.30043102294999e-46	7.21707612782007e-37	8.7298940805761e-10	0.999999999012928	1.14089127796824e-10	11:65791795	rs10791824	chr11.2		11	65791795	11:65879789	1.55537e-15	11:65791795	1.23016159180757e-43	3700	5793	0.999999999953585	1	64888597	66888340	ENSG00000172500	ENSG00000172500	protein_coding	65888471	-1	96676	8682	96676	5	1	5	64888597	66888340	1999743	188021
ATD_BuduAggrey_37794016_1	ATD (BuduAggrey, EUR)	IMD	NK_OneK1K	NK_OneK1K	NK	Single cell	ENSG00000173992	CCS	3338	9.65749799481979e-47	7.21707613396244e-37	1.33814550577649e-10	0.999999999864244	1.94297101702446e-12	11:65791795	rs10791824	chr11.2		11	65791795	11:66601740	7.35069e-16	11:65791795	1.23016159180757e-43	3411	5433	0.999999999747451	1	65594294	67592793	ENSG00000173992	ENSG00000173992	protein_coding	66593185	1	-801390	8555	-801390	51	0	51	65594294	67592793	1998499	188025
ATD_BuduAggrey_37794016_1	ATD (BuduAggrey, EUR)	IMD	NK_OneK1K	NK_OneK1K	NK	Single cell	ENSG00000174080	CTSF	3287	8.27678634986448e-45	7.21707604368718e-37	1.14683373087773e-08	0.99999998735332	1.1783370676606e-09	11:65791795	rs10791824	chr11.2		11	65791795	11:66572568	1.26463e-14	11:65791795	1.23016159180757e-43	3359	5368	0.999999695602424	1	65569012	67568765	ENSG00000174080	ENSG00000174080	protein_coding	66568606	-1	776811	-3962	776811	49	0	49	65569012	67568765	1999753	188024
ATD_BuduAggrey_37794016_1	ATD (BuduAggrey, EUR)	IMD	NK_OneK1K	NK_OneK1K	NK	Single cell	ENSG00000175115	PACS1	3461	7.35333285587091e-41	7.21632613135979e-37	0.000101887976770384	0.999896075229389	2.03679384507569e-06	11:65791795	rs10791824	chr11.2		11	65791795	11:66173092	3.03247e-09	11:65791795	1.23016159180757e-43	3550	5520	0.997052217905234	1	65070274	67069548	ENSG00000175115	ENSG00000175115	protein_coding	66070272	1	-278477	102820	-278477	18	1	18	65070274	67069548	1999274	188022
ATD_BuduAggrey_37794016_1	ATD (BuduAggrey, EUR)	IMD	NK_OneK1K	NK_OneK1K	NK	Single cell	ENSG00000245532	NEAT1	3708	1.0414871837962e-41	7.2169648498991e-37	1.44308742809809e-05	0.999984578333068	9.90792646319549e-07	11:65791795	rs10791824	chr11.2		11	65791795	11:65423737	2.54807e-11	11:65791795	1.23016159180757e-43	3799	5975	0.999995849549903	1	64423295	66421943	ENSG00000245532	ENSG00000245532	lncRNA	65422278	1	369517	1459	369517	27	0	27	64423295	66421943	1998648	188019
ATD_BuduAggrey_37794016_1	ATD (BuduAggrey, EUR)	IMD	NK_OneK1K	NK_OneK1K	NK	Single cell	ENSG00000254614	CAPN1-AS1	3705	4.94608710932921e-47	7.21707613443637e-37	6.85331153066566e-11	0.999999999929898	1.56481168234411e-12	11:65791795	rs10791824	chr11.2		11	65791795	11:65179769	2.18374e-16	11:65791795	1.23016159180757e-43	3797	5919	0.999999999998193	1	64182431	66181650	ENSG00000254614	ENSG00000254614	lncRNA	65180884	-1	-610911	1115	-610911	41	0	41	64182431	66181650	1999219	188018
ATD_BuduAggrey_37794016_1	ATD (BuduAggrey, EUR)	IMD	NK_OneK1K	NK_OneK1K	NK	Single cell	ENSG00000255517	DPP3-DT	3277	3.53010203360414e-40	7.21347887875919e-37	0.000489131882163851	0.999501544573834	9.32354400921171e-06	11:65791795	rs10791824	chr11.2		11	65791795	11:66507487	2.25662e-08	11:65791795	1.23016159180757e-43	3347	5315	0.988696067404467	1	65480256	67479540	ENSG00000255517	ENSG00000255517	lncRNA	66480246	-1	688451	-27241	688451	41	1	41	65480256	67479540	1999284	188023
ATD_BuduAggrey_37794016_1	ATD (BuduAggrey, EUR)	IMD	NK_OneK1K	NK_OneK1K	NK	Single cell	ENSG00000172543	CTSW	3598	3.04367868261661e-139	7.21707613494231e-37	4.2173293252101e-103	1	1.43000588776692e-38	11:65885838	rs694994	chr11.2		11	65885838	11:65878109	2.52659e-94	11:65791795	1.23016159180757e-43	3679	5772	0.999999999999993	1	64880577	66879717	ENSG00000172543	ENSG00000172543	protein_coding	65879837	1	6001	-1728	-88042	0	0	4	64880577	66879717	1999140	188020
ATD_BuduAggrey_37794016_1	ATD (BuduAggrey, EUR)	IMD	NK_OneK1K	NK_OneK1K	NK	Single cell	ENSG00000110318	CEP126	6956	3.37608703336185e-08	0.00174916249462852	1.92669565628876e-05	0.99822774758348	3.78920445713184e-06	11:101954645	rs10895229	chr11.4		11	101954645	11:101953796	1.88129e-10	11:102877965	1.32293351549005e-08	7066	8847	0.969588020230377	0.999674885230614	100915048	102914532	ENSG00000110318	ENSG00000110318	protein_coding	101915010	1	39635	38786	962955	1	1	18	100915048	102914532	1999484	188027
ATD_BuduAggrey_37794016_1	ATD (BuduAggrey, EUR)	IMD	NK_OneK1K	NK_OneK1K	NK	Single cell	ENSG00000235910	APOA1-AS	6720	1.31622910070991e-13	0.000465285509242292	2.82754130347122e-10	0.999532671936401	2.04227147289192e-06	11:116840252	rs613808	chr11.5		11	116840252	11:116840252	2.28854e-16	11:116972709	5.31644401873754e-10	6872	8745	0.999975126201406	0.999655498057004	115836131	117835952	ENSG00000235910	ENSG00000235910	lncRNA	116836117	1	4135	4135	136592	1	1	1	115836131	117835952	1999821	188028
ATD_BuduAggrey_37794016_1	ATD (BuduAggrey, EUR)	IMD	NK_OneK1K	NK_OneK1K	NK	Single cell	ENSG00000160584	SIK3	7070	4.45976578366673e-09	0.000465215214429673	9.58130403478921e-06	0.999462318519107	6.28805026631228e-05	11:116972709	rs11216206	chr11.5		11	116972709	11:116993050	3.28169e-10	11:116972709	5.31644401873754e-10	7218	9181	0.999765598533733	0.999652644647492	116098814	118098407	ENSG00000160584	ENSG00000160584	protein_coding	117098428	-1	125719	105378	125719	1	1	1	116098814	118098407	1999593	188029
ATD_BuduAggrey_37794016_1	ATD (BuduAggrey, EUR)	IMD	NK_OneK1K	NK_OneK1K	NK	Single cell	ENSG00000149577	SIDT2	7063	5.04956987058938e-21	0.000442353936600633	1.0848451501686e-17	0.950250693218906	0.0493069528444921	11:117159917	rs200545029	chr11.5		11	117159917	11:117183993	1.24227e-27	11:116972709	5.31644401873754e-10	7215	9163	0.999885807160222	0.99965462240181	116178816	118178542	ENSG00000149577	ENSG00000149577	protein_coding	117178743	1	-18826	5250	-206034	0	0	5	116178816	118178542	1999726	188030
ATD_BuduAggrey_37794016_1	ATD (BuduAggrey, EUR)	IMD	NK_OneK1K	NK_OneK1K	NK	Single cell	ENSG00000160593	JAML	5645	2.18324764536456e-18	1.76578547648137e-05	1.23639538416542e-13	0.999982304811021	3.73340915797658e-08	11:118217647	rs11216821	chr11.6		11	118217647	11:118217126	9.19768e-20	11:118875175	5.29290479777411e-11	5755	7761	0.999997526840334	0.999988011488515	117225936	119225087	ENSG00000160593	ENSG00000160593	protein_coding	118225011	-1	7364	7885	-650164	0	0	25	117225936	119225087	1999151	188031
ATD_BuduAggrey_37794016_1	ATD (BuduAggrey, EUR)	IMD	NK_OneK1K	NK_OneK1K	NK	Single cell	ENSG00000198851	CD3E	5533	0	1.76578550718102e-05	0	0.999982307722084	3.44228618583218e-08	11:118314777	rs61900905	chr11.6		11	118314777	11:118314631	6.78113e-219	11:118875175	5.29290479777411e-11	5639	7644	0.999999999999944	0.999988085243249	117304578	119304365	ENSG00000198851	ENSG00000198851	protein_coding	118304730	1	10047	9901	570445	0	0	22	117304578	119304365	1999787	188032
ATD_BuduAggrey_37794016_1	ATD (BuduAggrey, EUR)	IMD	NK_OneK1K	NK_OneK1K	NK	Single cell	ENSG00000118181	RPS25	5183	4.04271704200858e-15	1.7658009375353e-05	2.2894117657023e-10	0.999982289101078	5.26606026716037e-08	11:119018121	rs11820805	chr11.6		11	119018121	11:119018121	9.38508e-16	11:118875175	5.29290479777411e-11	5271	7177	0.999771535412444	0.999997512208967	118018733	120018088	ENSG00000118181	ENSG00000118181	protein_coding	119018343	-1	222	222	143168	0	0	10	118018733	120018088	1999355	188034
ATD_BuduAggrey_37794016_1	ATD (BuduAggrey, EUR)	IMD	NK_OneK1K	NK_OneK1K	NK	Single cell	ENSG00000196655	TRAPPC4	5185	3.72517032660487e-17	1.76580092789749e-05	2.10958340550286e-12	0.999982284805526	5.71830891680201e-08	11:119022424	rs111230411	chr11.6		11	119022424	11:119024492	2.82709e-18	11:118875175	5.29290479777411e-11	5273	7179	0.96457506558237	0.999997512208962	118018509	120018088	ENSG00000196655	ENSG00000196655	protein_coding	119018766	1	3658	5726	-143591	0	0	11	118018509	120018088	1999579	188033
ATD_BuduAggrey_37794016_1	ATD (BuduAggrey, EUR)	IMD	NK_OneK1K	NK_OneK1K	NK	Single cell	ENSG00000151704	KCNJ1	6209	3.76577365405785e-26	3.29429932137142e-10	1.1431182431975e-16	0.999999999669392	1.1794282262285e-12	11:128861409	rs1893140	chr11.7		11	128861409	11:128861409	5.94673e-23	11:128317488	1.22926145417407e-16	6353	8393	0.999875948411412	0.999999999804707	127867875	129867094	ENSG00000151704	ENSG00000151704	protein_coding	128867296	-1	5887	5887	549808	0	0	5	127867875	129867094	1999219	188035
ATD_BuduAggrey_37794016_1	ATD (BuduAggrey, EUR)	IMD	NK_OneK1K	NK_OneK1K	NK	Single cell	ENSG00000139531	SUOX	4263	2.69514258504186e-07	5.15115302163193e-05	0.000184807895722094	0.0333890838807289	0.966374327179074	12:55991020	rs705699	chr12.1		12	55991020	12:56001170	4.56062e-08	12:55991020	3.22661394379293e-09	4409	6077	0.999922312918342	0.999723123967155	54997475	56996897	ENSG00000139531	ENSG00000139531	protein_coding	55997276	1	-6256	3894	-6256	0	0	0	54997475	56996897	1999422	188037
ATD_BuduAggrey_37794016_1	ATD (BuduAggrey, EUR)	IMD	NK_OneK1K	NK_OneK1K	NK	Single cell	ENSG00000197728	RPS26	4212	0	0.00111246749692426	0	0.763186912812737	0.235700619690394	12:56042145	rs1131017	chr12.1		12	56042145	12:56042145	2.8744e-308	12:55991020	3.22661394379293e-09	4358	5997	1	0.99972530296516	55042158	57041338	ENSG00000197728	ENSG00000197728	protein_coding	56041918	1	227	227	-50898	0	0	3	55042158	57041338	1999180	188038
ATD_BuduAggrey_37794016_1	ATD (BuduAggrey, EUR)	IMD	NK_OneK1K	NK_OneK1K	NK	Single cell	ENSG00000196531	NACA	3199	1.50220986988823e-05	0.00141088341366072	0.0105169627197639	0.987758074013783	0.000299057754094365	12:56074081	rs10876869	chr12.1		12	56074081	12:56728152	2.14739e-07	12:55991020	3.22661394379293e-09	3283	4994	0.992258053604691	0.999743967965686	55732524	57731209	ENSG00000196531	ENSG00000196531	protein_coding	56725299	-1	651218	-2853	734279	41	0	45	55732524	57731209	1998685	188041
ATD_BuduAggrey_37794016_1	ATD (BuduAggrey, EUR)	IMD	NK_OneK1K	NK_OneK1K	NK	Single cell	ENSG00000176422	SPRYD4	3516	1.95867770119599e-06	0.00142438898027728	0.00137116667249671	0.997139268799694	6.32168698303221e-05	12:56467674	rs7302925	chr12.1		12	56467674	12:56467674	1.02148e-08	12:55991020	3.22661394379293e-09	3639	5299	0.999966405588179	0.99973765092092	55469028	57468002	ENSG00000176422	ENSG00000176422	protein_coding	56468578	1	-904	-904	-477558	0	0	35	55469028	57468002	1998974	188039
ATD_BuduAggrey_37794016_1	ATD (BuduAggrey, EUR)	IMD	NK_OneK1K	NK_OneK1K	NK	Single cell	ENSG00000076067	RBMS2	3361	2.60392417069413e-42	0.00142635951353356	1.82292628078024e-39	0.998549861200148	2.37792863147226e-05	12:56521763	rs3782235	chr12.1		12	56521763	12:56521763	1.71461e-43	12:55991020	3.22661394379293e-09	3458	5136	0.99999999991225	0.999739038091128	55521929	57518773	ENSG00000076067	ENSG00000076067	protein_coding	56521820	1	-57	-57	-530800	0	0	39	55521834	57518773	1996939	188040
ATD_BuduAggrey_37794016_1	ATD (BuduAggrey, EUR)	IMD	NK_OneK1K	NK_OneK1K	NK	Single cell	ENSG00000111581	NUP107	6276	2.62459569388922e-15	1.15430358937543e-09	2.27374293202157e-06	0.999997688660755	3.64420046023063e-08	12:68252741	rs2227491	chr12.2		12	68252741	12:68694873	7.08875e-12	12:68252741	1.40105726957309e-15	6406	8180	0.99999993357435	0.995399610647142	67687042	69686895	ENSG00000111581	ENSG00000111581	protein_coding	68686978	1	-434237	7895	-434237	12	1	12	67687042	69686895	1999853	188043
ATD_BuduAggrey_37794016_1	ATD (BuduAggrey, EUR)	IMD	NK_OneK1K	NK_OneK1K	NK	Single cell	ENSG00000111605	CPSF6	6552	1.66225400662097e-14	1.15428932754212e-09	1.44004589431226e-05	0.999985320794385	2.77592364652462e-07	12:68252741	rs2227491	chr12.2		12	68252741	12:69261387	4.56028e-11	12:68252741	1.40105726957309e-15	6708	8186	0.999940185191086	0.995399610608688	68240065	70239453	ENSG00000111605	ENSG00000111605	protein_coding	69239569	1	-986828	21818	-986828	22	0	22	68240065	70239453	1999388	188044
ATD_BuduAggrey_37794016_1	ATD (BuduAggrey, EUR)	IMD	NK_OneK1K	NK_OneK1K	NK	Single cell	ENSG00000251301	LINC02384	6154	0	1.1543062559339e-09	0	0.999999998840167	5.42103710435968e-12	12:68453776	rs7977634	chr12.2		12	68453776	12:68453776	1.11903e-294	12:68252741	1.40105726957309e-15	6285	8168	0.999999999999996	0.995399610641502	67451682	69451579	ENSG00000251301	ENSG00000251301	lncRNA	68498024	-1	44248	44248	245283	1	1	4	67451682	69451579	1999897	188042
ATD_BuduAggrey_37794016_1	ATD (BuduAggrey, EUR)	IMD	NK_OneK1K	NK_OneK1K	NK	Single cell	ENSG00000198015	MRPL42	5900	7.0617617862825e-11	0.0026174855394287	2.69083675831454e-08	0.997375218017484	7.26946410160662e-06	12:93464567	rs10745652	chr12.3		12	93464567	12:93464567	8.33408e-14	12:94218132	3.49330523026174e-09	6052	7486	0.999999941614528	0.999639742350703	92468304	94467034	ENSG00000198015	ENSG00000198015	protein_coding	93467514	1	-2947	-2947	750618	0	0	11	92468304	94467034	1998730	188045
ATD_BuduAggrey_37794016_1	ATD (BuduAggrey, EUR)	IMD	NK_OneK1K	NK_OneK1K	NK	Single cell	ENSG00000184752	NDUFA12	7693	1.99486964078318e-44	0.00259865398352441	7.65542823386028e-42	0.997248269332302	0.000153076684172539	12:95003130	rs10859822	chr12.3		12	95003130	12:95003130	6.55564e-46	12:94218132	3.49330523026174e-09	7875	9472	0.999999999999994	0.999676534301826	94003900	96003303	ENSG00000184752	ENSG00000184752	protein_coding	95003697	-1	567	567	785565	0	0	10	94003900	96003303	1999403	188046
ATD_BuduAggrey_37794016_1	ATD (BuduAggrey, EUR)	IMD	NK_OneK1K	NK_OneK1K	NK	Single cell	ENSG00000092020	PPP2R3C	6095	1.52458301389144e-26	1.77540195666469e-10	8.58725525270631e-17	0.999999976282162	2.35402958418572e-08	14:35129164	rs28765972	chr14.1		14	35129164	14:35091333	4.75867e-22	14:35169731	2.14628208320298e-16	6225	7719	0.999999999984441	0.999999999932699	34122554	36122507	ENSG00000092020	ENSG00000092020	protein_coding	35121990	-1	-7174	30657	-47741	2	0	3	34122554	36122507	1999953	188049
ATD_BuduAggrey_37794016_1	ATD (BuduAggrey, EUR)	IMD	NK_OneK1K	NK_OneK1K	NK	Single cell	ENSG00000100883	SRP54	6152	1.67558318864203e-12	1.57184570096908e-10	0.00943776784006184	0.885135508745633	0.105426723255447	14:35169731	rs2415269	chr14.1		14	35169731	14:34947294	1.63805e-07	14:35169731	2.14628208320298e-16	6286	7839	0.985198414211438	0.99999999992997	33982061	35981885	ENSG00000100883	ENSG00000100883	protein_coding	34982992	1	186739	-35698	186739	5	1	5	33982061	35981885	1999824	188047
ATD_BuduAggrey_37794016_1	ATD (BuduAggrey, EUR)	IMD	NK_OneK1K	NK_OneK1K	NK	Single cell	ENSG00000151327	FAM177A1	6040	6.57562814436286e-14	1.77471589886099e-10	0.000370374042003486	0.999613520195203	1.61055852565061e-05	14:35169731	rs2415269	chr14.1		14	35169731	14:35112932	3.93211e-10	14:35169731	2.14628208320298e-16	6178	7662	0.999949672865507	0.999999999932546	34045708	36044513	ENSG00000151327	ENSG00000151327	protein_coding	35046272	1	123459	66660	123459	4	0	4	34045708	36044513	1998805	188048
ATD_BuduAggrey_37794016_1	ATD (BuduAggrey, EUR)	IMD	NK_OneK1K	NK_OneK1K	NK	Single cell	ENSG00000131323	TRAF3	5416	7.95308833024654e-35	3.60080121943624e-06	1.36216586311194e-29	0.615959453491134	0.384036945707643	14:102782790	rs4906263	chr14.2		14	102782790	14:102789124	7.00904e-35	14:102782790	2.54753083970471e-12	5499	7629	0.999953429481111	0.999998190611086	101778139	103776815	ENSG00000131323	ENSG00000131323	protein_coding	102777449	1	5341	11675	5341	0	0	0	101778139	103776815	1998676	188051
ATD_BuduAggrey_37794016_1	ATD (BuduAggrey, EUR)	IMD	NK_OneK1K	NK_OneK1K	NK	Single cell	ENSG00000246451	KLC1-AS1	6219	4.42737484658302e-11	5.83852266099196e-06	7.58293423305271e-06	0.999986105734812	4.72764019726744e-07	14:102782790	rs4906263	chr14.2		14	102782790	14:103707786	4.32145e-11	14:102782790	2.54753083970471e-12	6335	8675	0.999999778081706	0.999998374607899	102684070	104683936	ENSG00000246451	ENSG00000246451	lncRNA	103684015	-1	901225	-23771	901225	25	4	25	102684070	104683936	1999866	188054
ATD_BuduAggrey_37794016_1	ATD (BuduAggrey, EUR)	IMD	NK_OneK1K	NK_OneK1K	NK	Single cell	ENSG00000256053	COA8	6075	1.509384927124e-08	5.82307850449678e-06	0.00258518134935641	0.997340811962143	6.81685161477833e-05	14:102782790	rs4906263	chr14.2		14	102782790	14:103372141	1.00618e-07	14:102782790	2.54753083970471e-12	6185	8584	0.999435812725724	0.999998385351913	102565270	104562929	ENSG00000256053	ENSG00000256053	protein_coding	103562960	1	-780170	-190819	-780170	22	7	22	102565270	104562929	1997659	188053
ATD_BuduAggrey_37794016_1	ATD (BuduAggrey, EUR)	IMD	NK_OneK1K	NK_OneK1K	NK	Single cell	ENSG00000258959	RP11-1017G21.4	5507	5.6159954458415e-09	5.83282830814394e-06	0.000961878454360794	0.999016426133047	1.58569682883896e-05	14:102782790	rs4906263	chr14.2		14	102782790	14:102050795	8.5397e-12	14:102782790	2.54753083970471e-12	5612	7681	0.999988635009366	0.999998049991542	101066344	103065808	ENSG00000258959	ENSG00000258959	transcribed_unitary_pseudogene	102052854	-1	-729936	2059	-729936	10	0	10	101066344	103065808	1999464	188050
ATD_BuduAggrey_37794016_1	ATD (BuduAggrey, EUR)	IMD	NK_OneK1K	NK_OneK1K	NK	Single cell	ENSG00000075413	MARK3	6050	2.63944815942464e-14	5.83856841740335e-06	4.52068436150379e-09	0.999994064630826	9.2280047151814e-08	14:103387023	rs8004780	chr14.2		14	103387023	14:103513797	1.81574e-13	14:102782790	2.54753083970471e-12	6161	8469	0.999999998935353	0.999998461921528	102386450	104384911	ENSG00000075413	ENSG00000075413	protein_coding	103385415	1	1608	128382	-602625	0	1	15	102386450	104384911	1998461	188052
ATD_BuduAggrey_37794016_1	ATD (BuduAggrey, EUR)	IMD	NK_OneK1K	NK_OneK1K	NK	Single cell	ENSG00000183828	NUDT14	3996	1.6163958267736e-18	0.0310142461817308	5.04975156346859e-17	0.968910034741948	7.57190763237196e-05	14:105178045	rs11625862	chr14.3		14	105178045	14:105178045	1.00024e-22	14:105057326	4.60358007700442e-08	4096	8298	1	0.961604756874592	104181437	106167455	ENSG00000183828	ENSG00000183828	protein_coding	105181312	-1	3267	3267	123986	1	1	3	104181437	106167455	1986018	188055
ATD_BuduAggrey_37794016_1	ATD (BuduAggrey, EUR)	IMD	NK_OneK1K	NK_OneK1K	NK	Single cell	ENSG00000213145	CRIP1	2973	1.60988647855678e-16	0.031034490525332	5.02566488183201e-15	0.968819256176938	0.00014625329772735	14:105487689	rs12879031	chr14.3		14	105487689	14:105487689	2.70179e-22	14:105057326	4.60358007700442e-08	3055	8154	1	0.960571335807748	104487527	106484941	ENSG00000213145	ENSG00000213145	protein_coding	105486886	1	803	803	-429560	1	1	13	104487377	106484941	1997564	188056
ATD_BuduAggrey_37794016_1	ATD (BuduAggrey, EUR)	IMD	NK_OneK1K	NK_OneK1K	NK	Single cell	ENSG00000122299	ZC3H7A	8535	1.17939474757231e-38	3.66852210238626e-29	3.2149042973446e-10	0.99999999967288	5.6334829608469e-12	16:11135732	rs2041733	chr16.1		16	11135732	16:11790643	2.37488e-16	16:11135732	7.15887431361968e-36	8673	11207	0.999999993279953	1	10798087	12797258	ENSG00000122299	ENSG00000122299	protein_coding	11797258	-1	661526	6615	661526	15	0	15	10798087	12797258	1999171	188058
ATD_BuduAggrey_37794016_1	ATD (BuduAggrey, EUR)	IMD	NK_OneK1K	NK_OneK1K	NK	Single cell	ENSG00000189067	LITAF	8637	1.85315282263952e-33	3.71121173658961e-29	4.99313677074423e-05	0.999949250426356	8.18205942263431e-07	16:11135732	rs2041733	chr16.1		16	11135732	16:11556201	9.88814e-11	16:11135732	7.15887431361968e-36	8775	11338	0.99999921219671	1	10636592	12636161	ENSG00000189067	ENSG00000189067	protein_coding	11586919	-1	451187	30718	451187	11	0	11	10636592	12636161	1999569	188057
ATD_BuduAggrey_37794016_1	ATD (BuduAggrey, EUR)	IMD	NK_OneK1K	NK_OneK1K	NK	Single cell	ENSG00000261216	AC007216.2	8713	1.66134445419529e-57	3.73136616531787e-29	4.45237583391587e-29	1	1.39242949171415e-30	16:11135732	rs2041733	chr16.1		16	11135732	16:11885751	5.06723e-34	16:11135732	7.15887431361968e-36	8857	11399	0.99999984906835	1	10908276	12908135	ENSG00000261216	ENSG00000261216	lncRNA	11908208	1	-772476	-22457	-772476	21	0	21	10908276	12908135	1999859	188059
ATD_BuduAggrey_37794016_1	ATD (BuduAggrey, EUR)	IMD	NK_OneK1K	NK_OneK1K	NK	Single cell	ENSG00000073605	GSDMB	4250	5.63778591995215e-25	2.03709222718446e-05	2.76750877680762e-20	0.99997954818322	8.08945081955396e-08	17:39926554	rs12603332	chr17.1		17	39926554	17:39926554	1.36596e-25	17:40601537	1.92334734031168e-11	4356	6126	1	0.999995873671031	38920078	40919725	ENSG00000073605	ENSG00000073605	protein_coding	39918635	-1	-7919	-7919	-682902	0	0	24	38920078	40919725	1999647	188060
ATD_BuduAggrey_37794016_1	ATD (BuduAggrey, EUR)	IMD	NK_OneK1K	NK_OneK1K	NK	Single cell	ENSG00000172057	ORMDL3	4275	1.19781730004945e-91	2.03709224639094e-05	5.87991450771018e-87	0.999979567094098	6.19834255383892e-08	17:39926554	rs12603332	chr17.1		17	39926554	17:39926554	2.45008e-81	17:40601537	1.92334734031168e-11	4381	6139	1.00000000000001	0.999995884204901	38927974	40927543	ENSG00000172057	ENSG00000172057	protein_coding	39927601	-1	1047	1047	-673936	0	0	23	38927974	40927543	1999569	188061
ATD_BuduAggrey_37794016_1	ATD (BuduAggrey, EUR)	IMD	NK_OneK1K	NK_OneK1K	NK	Single cell	ENSG00000186395	KRT10	5663	7.06866785670974e-08	2.02983248301952e-05	0.00346998248907829	0.996436993145895	7.26553535186471e-05	17:40601537	rs1358175	chr17.1		17	40601537	17:40816097	1.32176e-11	17:40601537	1.92334734031168e-11	5766	7729	0.999966457432974	0.999994664023323	39822872	41821843	ENSG00000186395	ENSG00000186395	protein_coding	40822614	-1	221077	6517	221077	6	1	6	39822872	41821843	1998971	188062
ATD_BuduAggrey_37794016_1	ATD (BuduAggrey, EUR)	IMD	NK_OneK1K	NK_OneK1K	NK	Single cell	ENSG00000141698	NT5C3B	5163	2.64363261508876e-90	4.27175879521416e-07	6.18862536245683e-84	0.999999571476031	1.34807816538066e-09	17:41838627	rs8064618	chr17.2		17	41838627	17:41871616	7.06879e-80	17:42333221	5.12946696996856e-13	5272	7103	0.999999999999982	0.999999908655071	40836268	42825097	ENSG00000141698	ENSG00000141698	protein_coding	41836232	-1	-2395	-35384	-496989	1	4	25	40836268	42825097	1988829	188063
ATD_BuduAggrey_37794016_1	ATD (BuduAggrey, EUR)	IMD	NK_OneK1K	NK_OneK1K	NK	Single cell	ENSG00000198496	NBR2	3527	2.50846044074902e-10	4.2691974854543e-07	0.000587218451277398	0.999398445796901	1.39085812282484e-05	17:42333221	rs17881320	chr17.2		17	42333221	17:43073764	8.56012e-08	17:42333221	5.12946696996856e-13	3620	5386	0.987297390143136	0.999999922243127	42126063	44124588	ENSG00000198496	ENSG00000198496	lncRNA	43125551	1	-792330	-51787	-792330	46	2	46	42126063	44124588	1998525	188064
ATD_BuduAggrey_37794016_1	ATD (BuduAggrey, EUR)	IMD	NK_OneK1K	NK_OneK1K	NK	Single cell	ENSG00000073861	TBX21	5302	1.47566859473533e-08	0.00020695853571472	7.12753898282691e-05	0.999617888368378	0.000103862949395097	17:47728445	rs62074057	chr17.4		17	47728445	17:47849690	1.90813e-09	17:47741840	4.73291849285556e-10	5447	6979	0.999998673819043	0.999969893913842	46733286	48733224	ENSG00000073861	ENSG00000073861	protein_coding	47733236	1	-4791	116454	8604	0	4	0	46733286	48733224	1999938	188067
ATD_BuduAggrey_37794016_1	ATD (BuduAggrey, EUR)	IMD	NK_OneK1K	NK_OneK1K	NK	Single cell	ENSG00000006025	OSBPL7	5399	1.86558552220526e-15	0.000206994328965124	9.01086485018972e-12	0.999792235728161	7.69933858858826e-07	17:47833250	rs17774272	chr17.4		17	47833250	17:47833250	3.27893e-17	17:47741840	4.73291849285556e-10	5547	7070	0.999999954483268	0.999969878635859	46822098	48821750	ENSG00000006025	ENSG00000006025	protein_coding	47821794	-1	-11456	-11456	79954	2	2	0	46822098	48821750	1999652	188068
ATD_BuduAggrey_37794016_1	ATD (BuduAggrey, EUR)	IMD	NK_OneK1K	NK_OneK1K	NK	Single cell	ENSG00000159111	MRPL10	5411	2.05333772599634e-87	0.000206994326678264	9.91771690077869e-84	0.99979224213128	7.63542043970743e-07	17:47833250	rs17774272	chr17.4		17	47833250	17:47833250	1.84606e-78	17:47741840	4.73291849285556e-10	5559	7086	1	0.999969859332755	46831776	48831378	ENSG00000159111	ENSG00000159111	protein_coding	47831541	-1	-1709	-1709	89701	1	1	1	46831776	48831378	1999602	188069
ATD_BuduAggrey_37794016_1	ATD (BuduAggrey, EUR)	IMD	NK_OneK1K	NK_OneK1K	NK	Single cell	ENSG00000141295	SCRN2	5425	2.66094385666127e-12	0.000206994405617601	1.28524832084295e-08	0.999792654015049	3.38724187535814e-07	17:47844540	rs2325752	chr17.4		17	47844540	17:47844540	1.0037e-14	17:47741840	4.73291849285556e-10	5573	7104	0.99991815528116	0.999969782553462	46841473	48840842	ENSG00000141295	ENSG00000141295	protein_coding	47841273	-1	-3267	-3267	99433	0	0	3	46841473	48840842	1999369	188070
ATD_BuduAggrey_37794016_1	ATD (BuduAggrey, EUR)	IMD	NK_OneK1K	NK_OneK1K	NK	Single cell	ENSG00000263787	SKAP1-AS1	5353	5.19895710534308e-28	0.000206937583825131	2.51181015100803e-24	0.999792675227598	3.87188574526812e-07	17:48200386	rs66683298	chr17.4		17	48200386	17:48245604	2.98173e-29	17:47741840	4.73291849285556e-10	5487	6926	0.995908385713128	0.999971313867769	47186760	49185877	ENSG00000263787	ENSG00000263787	lncRNA	48185938	1	14448	59666	-444098	1	1	20	47186760	49185877	1999117	188071
ATD_BuduAggrey_37794016_1	ATD (BuduAggrey, EUR)	IMD	NK_OneK1K	NK_OneK1K	NK	Single cell	ENSG00000141293	SKAP1	5208	7.25443193995837e-25	4.40112535237996e-12	1.64831295614025e-13	0.999999999995424	9.79135746992444e-15	17:48288456	rs9913760	chr17.4		17	48288456	17:48288456	4.41238e-19	17:49377145	4.74051556655671e-18	5311	6810	0.999999999999997	0.999999999996506	47430850	49430132	ENSG00000141293	ENSG00000141293	protein_coding	48430214	-1	141758	141758	-946931	2	2	31	47430850	49430132	1999282	188072
ATD_BuduAggrey_37794016_1	ATD (BuduAggrey, EUR)	IMD	NK_OneK1K	NK_OneK1K	NK	Single cell	ENSG00000141293	SKAP1	5208	7.25443193995837e-25	4.40112535237996e-12	1.64831295614025e-13	0.999999999995424	9.79135746992444e-15	17:48288456	rs9913760	chr17.5		17	48288456	17:48288456	4.41238e-19	17:49377145	4.74051556655671e-18	5311	6810	0.999999999999997	0.999999999996506	47430850	49430132	ENSG00000141293	ENSG00000141293	protein_coding	48430214	-1	141758	141758	-946931	2	2	31	47430850	49430132	1999282	188072
ATD_BuduAggrey_37794016_1	ATD (BuduAggrey, EUR)	IMD	NK_OneK1K	NK_OneK1K	NK	Single cell	ENSG00000173917	HOXB2	5226	1.23468442269865e-42	4.40112535238261e-12	2.80538345045028e-31	0.999999999995552	4.63287401896271e-14	17:48503822	rs4793870	chr17.4		17	48503822	17:48503822	6.63986e-37	17:49377145	4.74051556655671e-18	5326	6838	0.999999999999997	0.999999999996495	47545048	49544740	ENSG00000173917	ENSG00000173917	protein_coding	48545109	-1	41287	41287	-832036	1	1	28	47545048	49544740	1999692	188074
ATD_BuduAggrey_37794016_1	ATD (BuduAggrey, EUR)	IMD	NK_OneK1K	NK_OneK1K	NK	Single cell	ENSG00000173917	HOXB2	5226	1.23468442269865e-42	4.40112535238261e-12	2.80538345045028e-31	0.999999999995552	4.63287401896271e-14	17:48503822	rs4793870	chr17.5		17	48503822	17:48503822	6.63986e-37	17:49377145	4.74051556655671e-18	5326	6838	0.999999999999997	0.999999999996495	47545048	49544740	ENSG00000173917	ENSG00000173917	protein_coding	48545109	-1	41287	41287	-832036	1	1	28	47545048	49544740	1999692	188074
ATD_BuduAggrey_37794016_1	ATD (BuduAggrey, EUR)	IMD	NK_OneK1K	NK_OneK1K	NK	Single cell	ENSG00000177369	RP1-62O9.3	4925	9.56313677415367e-193	4.40112544559163e-12	2.1728843887092e-181	0.999999999929173	6.64436784211996e-11	17:49287629	rs62076399	chr17.5		17	49287629	17:49284040	1.01418e-141	17:49377145	4.74051556655671e-18	5046	6643	1.00000000000003	0.999999999996466	48248437	50248020	ENSG00000177369	ENSG00000177369	lncRNA	49248237	1	39392	35803	128908	0	0	2	48248437	50248020	1999583	188077
ATD_BuduAggrey_37794016_1	ATD (BuduAggrey, EUR)	IMD	NK_OneK1K	NK_OneK1K	NK	Single cell	ENSG00000159199	ATP5MC1	4802	8.21751104083959e-21	4.40112543736388e-12	1.86713856304394e-09	0.999999998059629	6.88333562046361e-11	17:49377145	rs28406364	chr17.5		17	49377145	17:48893778	9.84262e-14	17:49377145	4.74051556655671e-18	4905	6392	0.999999999761018	0.999999999996539	47892778	49892713	ENSG00000159199	ENSG00000159199	protein_coding	48892787	1	484358	991	484358	13	0	13	47892778	49892713	1999935	188076
ATD_BuduAggrey_37794016_1	ATD (BuduAggrey, EUR)	IMD	NK_OneK1K	NK_OneK1K	NK	Single cell	ENSG00000182742	HOXB4	5237	1.61521099246396e-14	4.38471962904179e-12	0.00366999542874267	0.996272264411917	5.77401549380043e-05	17:49377145	rs28406364	chr17.4		17	49377145	17:48541740	1.38153e-07	17:49377145	4.74051556655671e-18	5337	6850	0.999756017352562	0.999999999996525	47578521	49578328	ENSG00000182742	ENSG00000182742	protein_coding	48578350	-1	-798795	36610	-798795	25	4	25	47578521	49578328	1999807	188075
ATD_BuduAggrey_37794016_1	ATD (BuduAggrey, EUR)	IMD	NK_OneK1K	NK_OneK1K	NK	Single cell	ENSG00000182742	HOXB4	5237	1.61521099246396e-14	4.38471962904179e-12	0.00366999542874267	0.996272264411917	5.77401549380043e-05	17:49377145	rs28406364	chr17.5		17	49377145	17:48541740	1.38153e-07	17:49377145	4.74051556655671e-18	5337	6850	0.999756017352562	0.999999999996525	47578521	49578328	ENSG00000182742	ENSG00000182742	protein_coding	48578350	-1	-798795	36610	-798795	25	4	25	47578521	49578328	1999807	188075
ATD_BuduAggrey_37794016_1	ATD (BuduAggrey, EUR)	IMD	NK_OneK1K	NK_OneK1K	NK	Single cell	ENSG00000230148	HOXB-AS1	5221	1.50126820357474e-23	4.40112535236707e-12	3.4111007602983e-12	0.999999999992021	1.66233073079846e-13	17:49377145	rs28406364	chr17.4		17	49377145	17:48539657	2.22469e-18	17:49377145	4.74051556655671e-18	5324	6834	0.998867793183844	0.999999999996496	47543558	49543098	ENSG00000230148	ENSG00000230148	lncRNA	48543339	1	833806	-3682	833806	29	0	29	47543558	49543098	1999540	188073
ATD_BuduAggrey_37794016_1	ATD (BuduAggrey, EUR)	IMD	NK_OneK1K	NK_OneK1K	NK	Single cell	ENSG00000230148	HOXB-AS1	5221	1.50126820357474e-23	4.40112535236707e-12	3.4111007602983e-12	0.999999999992021	1.66233073079846e-13	17:49377145	rs28406364	chr17.5		17	49377145	17:48539657	2.22469e-18	17:49377145	4.74051556655671e-18	5324	6834	0.998867793183844	0.999999999996496	47543558	49543098	ENSG00000230148	ENSG00000230148	lncRNA	48543339	1	833806	-3682	833806	29	0	29	47543558	49543098	1999540	188073
ATD_BuduAggrey_37794016_1	ATD (BuduAggrey, EUR)	IMD	NK_OneK1K	NK_OneK1K	NK	Single cell	ENSG00000015532	XYLT2	4696	1.76179355608225e-28	7.85357615073126e-12	2.24330104178631e-17	0.99999999999212	2.82657342764966e-14	17:50349945	rs2526540	chr17.5		17	50349945	17:50349945	5.92944e-23	17:49377145	4.74051556655671e-18	4812	6567	1	0.999999999998298	49346349	51345373	ENSG00000015532	ENSG00000015532	protein_coding	50346126	1	3819	3819	-968981	0	0	32	49346349	51345373	1999024	188078
ATD_BuduAggrey_37794016_1	ATD (BuduAggrey, EUR)	IMD	NK_OneK1K	NK_OneK1K	NK	Single cell	ENSG00000260302	LINC01882	6540	7.90698289058843e-47	0.000230346230993716	3.42997089173874e-43	0.9992180404883	0.000551613280699365	18:12775297	rs2847261	chr18.1		18	12775297	18:12776172	8.1982e-47	18:12775852	1.46542015233944e-09	6698	8639	0.999999999999568	0.975438867103704	11776305	13776114	ENSG00000260302	ENSG00000260302	lncRNA	12776140	-1	843	-32	288	0	0	0	11776305	13776114	1999809	188079
ATD_BuduAggrey_37794016_1	ATD (BuduAggrey, EUR)	IMD	NK_OneK1K	NK_OneK1K	NK	Single cell	ENSG00000175354	PTPN2	6622	2.24497782723658e-06	0.000228131838811911	0.00973850211933201	0.989613569459362	0.000417551604667095	18:12775852	rs2542147	chr18.1		18	12775852	18:12857003	2.17312e-08	18:12775852	1.46542015233944e-09	6770	8716	0.999417263323192	0.975438632997429	11929731	13929513	ENSG00000175354	ENSG00000175354	protein_coding	12884237	-1	108385	27234	108385	1	0	1	11929731	13929513	1999782	188080
ATD_BuduAggrey_37794016_1	ATD (BuduAggrey, EUR)	IMD	NK_OneK1K	NK_OneK1K	NK	Single cell	ENSG00000090661	CERS4	6899	1.9316480217091e-20	7.69686196673861e-15	2.50965015563133e-06	0.999997443313056	4.70367803688673e-08	19:8679457	rs2967677	chr19.1		19	8679457	19:8220723	5.15813e-12	19:8679457	3.15724974143453e-20	7100	10093	0.999999961166177	1	7206779	9206449	ENSG00000090661	ENSG00000090661	protein_coding	8209370	1	470087	11353	470087	19	0	19	7206779	9206449	1999670	188081
ATD_BuduAggrey_37794016_1	ATD (BuduAggrey, EUR)	IMD	NK_OneK1K	NK_OneK1K	NK	Single cell	ENSG00000099785	MARCHF2	6775	4.27187736993564e-18	7.62084324222246e-15	0.000560231171057825	0.999427994700948	1.17741279901258e-05	19:8679457	rs2967677	chr19.1		19	8679457	19:8413366	3.09356e-09	19:8679457	3.15724974143453e-20	6947	9900	0.996389286336709	1	7413463	9413048	ENSG00000099785	ENSG00000099785	protein_coding	8413305	1	266152	61	266152	9	0	9	7413463	9413048	1999585	188085
ATD_BuduAggrey_37794016_1	ATD (BuduAggrey, EUR)	IMD	NK_OneK1K	NK_OneK1K	NK	Single cell	ENSG00000142303	ADAMTS10	6531	5.16555911080321e-18	7.61892130638085e-15	0.000677432187117603	0.999175674069343	0.000146893743530259	19:8679457	rs2967677	chr19.1		19	8679457	19:8608714	5.64673e-10	19:8679457	3.15724974143453e-20	6704	9628	0.999882587244809	1	7610991	9610725	ENSG00000142303	ENSG00000142303	protein_coding	8610715	-1	-68742	2001	-68742	1	0	1	7610991	9610725	1999734	188087
ATD_BuduAggrey_37794016_1	ATD (BuduAggrey, EUR)	IMD	NK_OneK1K	NK_OneK1K	NK	Single cell	ENSG00000142347	MYO1F	6547	8.93984508130806e-20	7.62510880373292e-15	1.17240722175791e-05	0.99998741942004	8.56507732546127e-07	19:8679457	rs2967677	chr19.1		19	8679457	19:8550705	5.03514e-13	19:8679457	3.15724974143453e-20	6720	9670	0.999998466732971	1	7577811	9577392	ENSG00000142347	ENSG00000142347	protein_coding	8577442	-1	-102015	26737	-102015	3	0	3	7577811	9577392	1999581	188086
ATD_BuduAggrey_37794016_1	ATD (BuduAggrey, EUR)	IMD	NK_OneK1K	NK_OneK1K	NK	Single cell	ENSG00000174652	ZNF266	5821	2.5777980343898e-22	7.6252044554652e-15	3.38062796867812e-08	0.99999996528392	9.09790619661832e-10	19:8679457	rs2967677	chr19.1		19	8679457	19:9422137	1.89566e-12	19:8679457	3.15724974143453e-20	6003	8431	0.996017894282095	0.999999999999993	8435655	10435217	ENSG00000174652	ENSG00000174652	protein_coding	9435573	-1	756116	13436	756116	14	0	14	8435655	10435217	1999562	188088
ATD_BuduAggrey_37794016_1	ATD (BuduAggrey, EUR)	IMD	NK_OneK1K	NK_OneK1K	NK	Single cell	ENSG00000197961	ZNF121	5885	1.32408813238261e-19	7.62506952285753e-15	1.73646240458362e-05	0.999982268948298	3.66427645697131e-07	19:8679457	rs2967677	chr19.1		19	8679457	19:9589560	6.01273e-11	19:8679457	3.15724974143453e-20	6059	8373	0.975451671644396	1	8586678	10584044	ENSG00000197961	ENSG00000197961	protein_coding	9584504	-1	905047	-5056	905047	20	0	20	8586678	10584044	1997366	188089
ATD_BuduAggrey_37794016_1	ATD (BuduAggrey, EUR)	IMD	NK_OneK1K	NK_OneK1K	NK	Single cell	ENSG00000233927	RPS28	6784	1.36686180149694e-18	7.62381234033945e-15	0.000179255751374336	0.999817391005429	3.35324319137842e-06	19:8679457	rs2967677	chr19.1		19	8679457	19:8322323	1.05966e-09	19:8679457	3.15724974143453e-20	6975	9931	0.999995890107644	1	7333118	9320829	ENSG00000233927	ENSG00000233927	protein_coding	8321496	1	357961	827	357961	14	0	14	7323330	9320829	1997499	188083
ATD_BuduAggrey_37794016_1	ATD (BuduAggrey, EUR)	IMD	NK_OneK1K	NK_OneK1K	NK	Single cell	ENSG00000269386	RAB11B-AS1	6781	6.81213388700978e-17	7.55560712716677e-15	0.00893370622429564	0.990872303894635	0.000193989881060473	19:8679457	rs2967677	chr19.1		19	8679457	19:8397889	1.4296e-07	19:8679457	3.15724974143453e-20	6954	9913	0.999064571325178	1	7391453	9390125	ENSG00000269386	ENSG00000269386	lncRNA	8390090	-1	-289367	-7799	-289367	11	1	11	7391453	9390125	1998672	188084
ATD_BuduAggrey_37794016_1	ATD (BuduAggrey, EUR)	IMD	NK_OneK1K	NK_OneK1K	NK	Single cell	ENSG00000167775	CD320	6755	2.39241285767087e-17	7.60006692032995e-15	0.00313750639552404	0.996703008906897	0.00015948469756923	19:8679934	rs2967678	chr19.1		19	8679934	19:8392491	6.37593e-08	19:8679457	3.15724974143453e-20	6948	9881	0.996377809825318	1	7333118	9308327	ENSG00000167775	ENSG00000167775	protein_coding	8308358	-1	-371576	-84133	-371099	17	7	17	7310053	9308327	1998274	188082
ATD_BuduAggrey_37794016_1	ATD (BuduAggrey, EUR)	IMD	NK_OneK1K	NK_OneK1K	NK	Single cell	ENSG00000125534	PPDPF	6579	2.02272296287792e-85	5.94721397169286e-24	3.40112693524328e-62	1	2.58036371952102e-26	20:63521166	rs72629024	chr20.1		20	63521166	20:63521166	1.31717e-66	20:63671186	4.65549884251858e-30	6809	9235	1.00000000000001	0.999999999999998	62544538	64328939	ENSG00000125534	ENSG00000125534	protein_coding	63520765	1	401	401	150421	0	0	10	62520822	64328939	1808117	188103
ATD_BuduAggrey_37794016_1	ATD (BuduAggrey, EUR)	IMD	NK_OneK1K	NK_OneK1K	NK	Single cell	ENSG00000198276	UCKL1	4932	7.96055050136789e-25	5.1337527346814e-24	0.133853440270659	0.863213914444431	0.00293264528490851	20:63660477	rs2738778	chr20.1		20	63660477	20:63881088	1.28601e-07	20:63671186	4.65549884251858e-30	5028	7011	0.991317203169579	0.999999999999998	62956509	64328939	ENSG00000198276	ENSG00000198276	protein_coding	63956416	-1	295939	75328	285230	17	4	17	62956509	64328939	1372430	188106
ATD_BuduAggrey_37794016_1	ATD (BuduAggrey, EUR)	IMD	NK_OneK1K	NK_OneK1K	NK	Single cell	ENSG00000197457	STMN3	6100	2.14137036683349e-28	5.94543389724426e-24	3.60062775112164e-05	0.999700160006341	0.000263833716150612	20:63670617	rs6062298	chr20.1		20	63670617	20:63629283	4.45297e-10	20:63671186	4.65549884251858e-30	6213	8633	0.999999126751024	0.999999999999998	62658093	64328939	ENSG00000197457	ENSG00000197457	protein_coding	63653424	-1	-17193	24141	-17762	2	0	2	62658093	64328939	1670846	188105
ATD_BuduAggrey_37794016_1	ATD (BuduAggrey, EUR)	IMD	NK_OneK1K	NK_OneK1K	NK	Single cell	ENSG00000130589	HELZ2	6424	2.69060598964159e-26	5.90451010635352e-24	0.00452414525935715	0.992814194264535	0.00266166047610682	20:63671186	rs6062486	chr20.1		20	63671186	20:63563360	4.01003e-08	20:63671186	4.65549884251858e-30	6582	9024	0.998525036698339	0.999999999999998	62574362	64328939	ENSG00000130589	ENSG00000130589	protein_coding	63574239	-1	-96947	10879	-96947	5	0	5	62574362	64328939	1754577	188104
ATD_BuduAggrey_37794016_1	ATD (BuduAggrey, EUR)	IMD	NK_OneK1K	NK_OneK1K	NK	Single cell	ENSG00000100055	CYTH4	5651	2.43134420518827e-07	1.90451096847666e-07	0.548492674507525	0.42959930672887	0.0219075851780873	22:36920831	rs4821569	chr22.1		22	36920831	22:37286455	2.6165e-07	22:36920831	3.00833791227503e-13	5722	7879	0.994521580362074	0.999999936412721	36282072	38281961	ENSG00000100055	ENSG00000100055	protein_coding	37282508	1	-361677	3947	-361677	15	0	15	36282072	38281961	1999889	188107
ATD_BuduAggrey_37794016_1	ATD (BuduAggrey, EUR)	IMD	NK_Perez	NK_Perez	NK	Single cell	ENSG00000049247	UTS2	4639	7.26124927549314e-08	0.00325574069695203	2.22285621883713e-05	0.996666327331292	5.56307970758307e-05	1:7952494	rs11121062	chr1.1		1	7952494	1:7952494	4.15361e-13	1:8416381	2.27633077300822e-09	4955	7231	0.996432575725976	0.999163478893965	6853827	8853353	ENSG00000049247	ENSG00000049247	protein_coding	7853065	-1	-99429	-99429	-563316	1	1	8	6853827	8853353	1999526	189998
ATD_BuduAggrey_37794016_1	ATD (BuduAggrey, EUR)	IMD	NK_Perez	NK_Perez	NK	Single cell	ENSG00000122335	SERAC1	6477	2.91873108205522e-08	2.24159732103881e-06	0.0128481130143264	0.986739475540597	0.000410140660442552	6:159075681	rs629326	chr6.2		6	159075681	6:158112451	1.01144e-08	6:159075681	1.59594199784092e-12	6836	9008	0.999514448107544	0.999996181873571	157168492	159168094	ENSG00000122335	ENSG00000122335	protein_coding	158168262	-1	-907419	55811	-907419	19	0	19	157168492	159168094	1999602	190007
ATD_BuduAggrey_37794016_1	ATD (BuduAggrey, EUR)	IMD	NK_Perez	NK_Perez	NK	Single cell	ENSG00000254092	AC015468.3	6999	4.69201423976586e-06	4.03287721524214e-05	0.103707985046454	0.891380507037863	0.00486648712928997	8:21909729	rs34215892	chr8.1		8	21909729	8:21045571	1.00744e-08	8:21909729	4.56607227221082e-11	7574	9521	0.993312075847306	0.999875158889471	19974287	21973874	ENSG00000254092	ENSG00000254092	lncRNA	21298168	-1	-611561	252597	-611561	1	0	1	19974287	21973874	1999587	190008
ATD_BuduAggrey_37794016_1	ATD (BuduAggrey, EUR)	IMD	NK_Perez	NK_Perez	NK	Single cell	ENSG00000198851	CD3E	5216	6.71191340618982e-20	1.76578938778648e-05	3.80101653357885e-15	0.99998230774902	3.43571003630427e-08	11:118286535	rs35235858	chr11.6		11	118286535	11:118286535	3.64008e-20	11:118875175	5.29290479777411e-11	5747	7639	1	0.999985892690541	117305218	119304365	ENSG00000198851	ENSG00000198851	protein_coding	118304730	1	-18195	-18195	570445	0	0	22	117305218	119304365	1999147	189999
ATD_BuduAggrey_37794016_1	ATD (BuduAggrey, EUR)	IMD	NK_Perez	NK_Perez	NK	Single cell	ENSG00000197728	RPS26	3836	1.18470665574714e-23	0.000106264010113041	8.13023575203786e-21	0.0710676961476451	0.928826039842242	12:56007301	rs10876864	chr12.1		12	56007301	12:56007301	1.3469e-23	12:55991020	3.22661394379293e-09	4791	5995	1	0.999450580468566	55042158	57041338	ENSG00000197728	ENSG00000197728	protein_coding	56041918	1	-34617	-34617	-50898	2	2	3	55042158	57041338	1999180	190000
ATD_BuduAggrey_37794016_1	ATD (BuduAggrey, EUR)	IMD	NK_Perez	NK_Perez	NK	Single cell	ENSG00000251301	LINC02384	5336	6.8039005534828e-28	1.15430625602051e-09	5.89436339802368e-19	0.999999998840984	4.71042807175149e-12	12:68450506	rs2904504	chr12.2		12	68450506	12:68450506	3.30282e-23	12:68252741	1.40105726957309e-15	5622	8171	1	0.995399610567675	67451682	69451579	ENSG00000251301	ENSG00000251301	lncRNA	68498024	-1	47518	47518	245283	1	1	4	67451682	69451579	1999897	190001
ATD_BuduAggrey_37794016_1	ATD (BuduAggrey, EUR)	IMD	NK_Perez	NK_Perez	NK	Single cell	ENSG00000172057	ORMDL3	3826	1.62566076042229e-07	2.04222593419712e-05	0.00789327565672887	0.991586707771629	0.000499431746224109	17:40601537	rs1358175	chr17.1		17	40601537	17:39851070	1.30395e-08	17:40601537	1.92334734031168e-11	4205	6141	0.9996876651396	0.989111306456115	38927974	40927543	ENSG00000172057	ENSG00000172057	protein_coding	39927601	-1	-673936	76531	-673936	23	3	23	38927602	40927543	1999941	190002
ATD_BuduAggrey_37794016_1	ATD (BuduAggrey, EUR)	IMD	NK_Perez	NK_Perez	NK	Single cell	ENSG00000141698	NT5C3B	4903	3.05805913805428e-14	4.27176662197678e-07	7.15876560436483e-08	0.999999495837357	5.39829368649691e-09	17:42333221	rs17881320	chr17.2		17	42333221	17:41921496	6.98271e-15	17:42333221	5.12946696996856e-13	5223	7106	0.958466919458666	0.999998000736087	40836268	42825097	ENSG00000141698	ENSG00000141698	protein_coding	41836232	-1	-496989	-85264	-496989	25	5	25	40836268	42834002	1997734	190003
ATD_BuduAggrey_37794016_1	ATD (BuduAggrey, EUR)	IMD	NK_Perez	NK_Perez	NK	Single cell	ENSG00000177369	RP1-62O9.3	4579	3.52912443340688e-14	4.36149748307261e-12	0.00801868630373073	0.990993973215061	0.000987340476812981	17:49377145	rs28406364	chr17.5		17	49377145	17:49365165	5.83794e-09	17:49377145	4.74051556655671e-18	4909	6642	0.998359178016202	0.999999999996305	48248437	50248020	ENSG00000177369	ENSG00000177369	lncRNA	49248237	1	128908	116928	128908	2	1	2	48248437	50248020	1999583	190004
ATD_BuduAggrey_37794016_1	ATD (BuduAggrey, EUR)	IMD	NK_Perez	NK_Perez	NK	Single cell	ENSG00000125534	PPDPF	6109	5.11980097617632e-32	5.94721390895198e-24	8.60873847913556e-09	0.999999989446522	1.94474214935463e-09	20:63671186	rs6062486	chr20.1		20	63671186	20:63507824	1.12848e-16	20:63671186	4.65549884251858e-30	6511	9251	0.999999999662597	0.999999999999998	62544538	64333832	ENSG00000125534	ENSG00000125534	protein_coding	63520765	1	150421	-12941	150421	10	0	10	62520822	64333832	1813010	190005
ATD_BuduAggrey_37794016_1	ATD (BuduAggrey, EUR)	IMD	NK_Pr_OneK1K	NK_Pr_OneK1K	NK	Single cell	ENSG00000172543	CTSW	3578	1.37738481818453e-39	7.20302252476349e-37	0.00190850808891396	0.998052650330784	3.88415802995474e-05	11:65791795	rs10791824	chr11.2		11	65791795	11:65893820	1.28343e-08	11:65791795	1.23016159180757e-43	3661	5772	0.999984162676989	1	64880577	66879717	ENSG00000172543	ENSG00000172543	protein_coding	65879837	1	-88042	13983	-88042	4	2	4	64880577	66879717	1999140	190123
ATD_BuduAggrey_37794016_1	ATD (BuduAggrey, EUR)	IMD	NK_Pr_OneK1K	NK_Pr_OneK1K	NK	Single cell	ENSG00000197728	RPS26	4214	2.46207053513802e-29	0.000308833262164585	1.69013263299001e-26	0.210425620326773	0.789265546411068	12:56007301	rs10876864	chr12.1		12	56007301	12:56056091	2.35309e-31	12:55991020	3.22661394379293e-09	4367	5997	0.999999999999998	0.999744957482185	55042158	57041338	ENSG00000197728	ENSG00000197728	protein_coding	56041918	1	-34617	14173	-50898	2	0	3	55042158	57041338	1999180	190124
ATD_BuduAggrey_37794016_1	ATD (BuduAggrey, EUR)	IMD	NK_Pr_Perez	NK_Pr_Perez	NK	Single cell	ENSG00000197728	RPS26	3836	5.16283886382067e-13	0.000180739339431466	3.54307936981864e-10	0.122280136048369	0.877539124257375	12:56007301	rs10876864	chr12.1		12	56007301	12:56042145	2.54543e-15	12:55991020	3.22661394379293e-09	4791	5995	0.999999999728978	0.999450580468566	55042158	57041338	ENSG00000197728	ENSG00000197728	protein_coding	56041918	1	-34617	227	-50898	2	0	3	55042158	57041338	1999180	190145
ATD_BuduAggrey_37794016_1	ATD (BuduAggrey, EUR)	IMD	NK_Sch	NK_Sch	NK	Sorted cell	ENSG00000049247	UTS2	4329	1.78279920925309e-05	0.00323741878772783	0.00545748923870287	0.991035284226714	0.000251979754763013	1:8416381	rs301804	chr1.1		1	8416381	1:7910032	8.67583e-11	1:8416381	2.27633077300822e-09	4640	7230	0.999824177474355	0.99914154011223	6853827	8853353	ENSG00000049247	ENSG00000049247	protein_coding	7853065	-1	-563316	-56967	-563316	8	0	8	6853827	8853353	1999526	190708
ATD_BuduAggrey_37794016_1	ATD (BuduAggrey, EUR)	IMD	NK_Sch	NK_Sch	NK	Sorted cell	ENSG00000116288	PARK7	4402	0.00120694613544708	0.00199635423408394	0.369474476355245	0.611098333948	0.0162238893272239	1:8416381	rs301804	chr1.1		1	8416381	1:7914484	2.05289e-07	1:8416381	2.27633077300822e-09	4734	7292	0.983949350902206	0.999147193367679	6954384	8953933	ENSG00000116288	ENSG00000116288	protein_coding	7961711	1	454670	-47227	454670	6	1	6	6954384	8953933	1999549	190709
ATD_BuduAggrey_37794016_1	ATD (BuduAggrey, EUR)	IMD	NK_Sch	NK_Sch	NK	Sorted cell	ENSG00000074800	ENO1	4265	2.27921431314744e-06	0.00324861932663827	0.000698747755232566	0.995941871060196	0.000108482643620314	1:8850051	rs6577536	chr1.1		1	8850051	1:8850051	5.64357e-10	1:8416381	2.27633077300822e-09	4681	7133	0.999969707793467	0.999188124091694	7879863	9878761	ENSG00000074800	ENSG00000074800	protein_coding	8878686	-1	28635	28635	462305	1	1	5	7879863	9878761	1998898	190710
ATD_BuduAggrey_37794016_1	ATD (BuduAggrey, EUR)	IMD	NK_Sch	NK_Sch	NK	Sorted cell	ENSG00000049239	H6PD	3895	7.79628452328731e-12	0.0032513219213481	2.39007096661853e-09	0.996742744785046	5.93089573791358e-06	1:9235735	rs11121349	chr1.1		1	9235735	1:9235735	3.95618e-14	1:8416381	2.27633077300822e-09	4299	6865	0.999999999758413	0.999318374506994	8235070	10233507	ENSG00000049239	ENSG00000049239	protein_coding	9234774	1	961	961	-818393	0	0	15	8235070	10233507	1998437	190711
ATD_BuduAggrey_37794016_1	ATD (BuduAggrey, EUR)	IMD	NK_Sch	NK_Sch	NK	Sorted cell	ENSG00000171621	SPSB1	3861	1.30450190541889e-19	0.00325127696295706	3.99915962656499e-17	0.996731016571499	1.77064655461792e-05	1:9287493	rs9660157	chr1.1		1	9287493	1:9287493	1.60433e-18	1:8416381	2.27633077300822e-09	4259	6826	1	0.999330466961587	8292960	10292742	ENSG00000171621	ENSG00000171621	protein_coding	9292894	1	-5401	-5401	-876513	0	0	16	8292960	10292742	1999782	190712
ATD_BuduAggrey_37794016_1	ATD (BuduAggrey, EUR)	IMD	NK_Sch	NK_Sch	NK	Sorted cell	ENSG00000116663	FBXO6	5012	7.39636636240827e-06	0.0311731083195182	0.000229794865285869	0.968505158509586	8.45419392472633e-05	1:11665661	rs12145133	chr1.2		1	11665661	1:11665661	4.98411e-10	1:12030967	4.1282420718409e-08	5398	7618	0.999990435850092	0.994382065233949	10664364	12663442	ENSG00000116663	ENSG00000116663	protein_coding	11664200	1	1461	1461	366767	0	0	17	10664364	12663442	1999078	190714
ATD_BuduAggrey_37794016_1	ATD (BuduAggrey, EUR)	IMD	NK_Sch	NK_Sch	NK	Sorted cell	ENSG00000083444	PLOD1	5075	2.05870621023866e-42	0.0314702484676674	6.33442909923656e-41	0.968307012197338	0.00022273933499654	1:11952923	rs58495963	chr1.2		1	11952923	1:11952923	4.03391e-26	1:12030967	4.1282420718409e-08	5528	8468	1	0.993118169613608	10935111	12888493	ENSG00000083444	ENSG00000083444	protein_coding	11934717	1	18206	18206	96250	0	0	4	10935111	12893213	1958102	190716
ATD_BuduAggrey_37794016_1	ATD (BuduAggrey, EUR)	IMD	NK_Sch	NK_Sch	NK	Sorted cell	ENSG00000116661	FBXO2	5008	0.0129817182603219	0.0177309032534459	0.403317448656835	0.550835380514049	0.0151345493153483	1:12030967	rs61776548	chr1.2		1	12030967	1:11654311	1.67756e-07	1:12030967	4.1282420718409e-08	5394	7622	0.979686033507599	0.994377590334595	10656383	12655504	ENSG00000116661	ENSG00000116661	protein_coding	11654429	-1	-376538	118	-376538	19	0	19	10656383	12655504	1999121	190713
ATD_BuduAggrey_37794016_1	ATD (BuduAggrey, EUR)	IMD	NK_Sch	NK_Sch	NK	Sorted cell	ENSG00000177000	MTHFR	5035	0.00110427462671018	0.0300370087542107	0.0343031997008038	0.933067008281686	0.00148850863658886	1:12030967	rs61776548	chr1.2		1	12030967	1:11838976	7.973e-09	1:12030967	4.1282420718409e-08	5422	7916	0.991651327118909	0.993885759698807	10807318	12806454	ENSG00000177000	ENSG00000177000	protein_coding	11805964	-1	-225003	-33012	-225003	12	1	12	10807318	12806454	1999136	190715
ATD_BuduAggrey_37794016_1	ATD (BuduAggrey, EUR)	IMD	NK_Sch	NK_Sch	NK	Sorted cell	ENSG00000169504	CLIC4	4223	2.81919866878621e-06	1.02993334124902e-05	0.213232179634539	0.778982166812979	0.00777253502040079	1:24968127	rs7542147	chr1.3		1	24968127	1:24690897	1.02695e-07	1:24968127	8.21862348181234e-11	4653	6976	0.990109284617486	0.999994614525944	23745865	25744418	ENSG00000169504	ENSG00000169504	protein_coding	24745447	1	222680	-54550	222680	2	1	2	23745865	25744418	1998553	190717
ATD_BuduAggrey_37794016_1	ATD (BuduAggrey, EUR)	IMD	NK_Sch	NK_Sch	NK	Sorted cell	ENSG00000181754	AMIGO1	4268	3.46089470832798e-13	0.0119220882913046	2.86821234876077e-11	0.988041568043725	3.63436359436676e-05	1:109512587	rs6684193	chr1.4		1	109512587	1:109512587	1.01213e-15	1:109829007	1.30774199364897e-08	4484	6822	0.999999999999186	0.998084859112829	108510222	110509377	ENSG00000181754	ENSG00000181754	protein_coding	109509727	-1	-2860	-2860	-319280	0	0	15	108510222	110509377	1999155	190720
ATD_BuduAggrey_37794016_1	ATD (BuduAggrey, EUR)	IMD	NK_Sch	NK_Sch	NK	Sorted cell	ENSG00000168765	GSTM4	4409	4.73907959602614e-38	0.0119217598842913	3.92767901466542e-36	0.988057770004244	2.04701114620466e-05	1:109654510	rs3754450	chr1.4		1	109654510	1:109656105	2.20689e-24	1:109829007	1.30774199364897e-08	4625	6892	1	0.998029630677352	108657976	110655562	ENSG00000168765	ENSG00000168765	protein_coding	109656099	1	-1589	6	172908	0	0	7	108657976	110655562	1997586	190721
ATD_BuduAggrey_37794016_1	ATD (BuduAggrey, EUR)	IMD	NK_Sch	NK_Sch	NK	Sorted cell	ENSG00000134202	GSTM3	4477	7.02848573367631e-10	0.0119216659442104	5.82515096687865e-08	0.98805779301534	2.04820860910222e-05	1:109753268	rs1887548	chr1.4		1	109753268	1:109753268	1.52058e-13	1:109829007	1.30774199364897e-08	4687	6932	0.999999998778731	0.998030037922657	108743155	110740897	ENSG00000134202	ENSG00000134202	protein_coding	109741038	-1	-12230	-12230	-87969	0	0	2	108743155	110740897	1997742	190724
ATD_BuduAggrey_37794016_1	ATD (BuduAggrey, EUR)	IMD	NK_Sch	NK_Sch	NK	Sorted cell	ENSG00000134184	GSTM1	4443	0.000675878403997105	0.0112204586208784	0.0560160978353035	0.929935614502734	0.00215195063708754	1:109829007	rs12565349	chr1.4		1	109829007	1:109724132	1.11822e-08	1:109829007	1.30774199364897e-08	4653	6892	0.989890556121617	0.998035296307677	108695523	110686930	ENSG00000134184	ENSG00000134184	protein_coding	109687817	1	141190	36315	141190	5	1	5	108692180	110686930	1994750	190722
ATD_BuduAggrey_37794016_1	ATD (BuduAggrey, EUR)	IMD	NK_Sch	NK_Sch	NK	Sorted cell	ENSG00000134222	PSRC1	3997	0.000499006252998975	0.0114006728690742	0.0413543299324384	0.944808307739564	0.0019376832059237	1:109829007	rs12565349	chr1.4		1	109829007	1:109292761	1.1609e-09	1:109829007	1.30774199364897e-08	4203	6562	0.999126193752365	0.998061211456606	108311544	110283144	ENSG00000134222	ENSG00000134222	protein_coding	109283145	-1	-545862	-9616	-545862	22	0	22	108284946	110283144	1998198	190719
ATD_BuduAggrey_37794016_1	ATD (BuduAggrey, EUR)	IMD	NK_Sch	NK_Sch	NK	Sorted cell	ENSG00000143126	CELSR2	3868	0.000833024081254835	0.0110576933021198	0.0690346363769493	0.916371266445057	0.00270337979461946	1:109829007	rs12565349	chr1.4		1	109829007	1:109256099	7.88478e-08	1:109829007	1.30774199364897e-08	4076	6410	0.998160390624952	0.99808478468728	108250539	110249200	ENSG00000143126	ENSG00000143126	protein_coding	109249539	1	579468	6560	579468	23	0	23	108250539	110249200	1998661	190718
ATD_BuduAggrey_37794016_1	ATD (BuduAggrey, EUR)	IMD	NK_Sch	NK_Sch	NK	Sorted cell	ENSG00000134201	GSTM5	4471	0.00155736732932712	0.0102683353366761	0.129073417916148	0.851015640229105	0.0080852391887445	1:109829282	rs12563382	chr1.4		1	109829282	1:109669334	1.05893e-10	1:109829007	1.30774199364897e-08	4681	6933	0.99684254961234	0.998030831726487	108712044	110710414	ENSG00000134201	ENSG00000134201	protein_coding	109712251	1	117031	-42917	116756	4	1	4	108711923	110710414	1998491	190723
ATD_BuduAggrey_37794016_1	ATD (BuduAggrey, EUR)	IMD	NK_Sch	NK_Sch	NK	Sorted cell	ENSG00000160691	SHC1	2703	1.29411015714186e-15	4.92053202204321e-16	0.700529203852004	0.266292450625878	0.0331783455221153	1:154455807	rs12133641	chr1.8		1	154455807	1:154992637	1.23918e-07	1:154455807	1.62130338324794e-21	2900	4983	0.982636295894837	0.999999999999915	153976064	155971894	ENSG00000160691	ENSG00000160691	protein_coding	154970747	-1	514940	-21890	514940	17	2	17	153976064	155971894	1995830	190725
ATD_BuduAggrey_37794016_1	ATD (BuduAggrey, EUR)	IMD	NK_Sch	NK_Sch	NK	Sorted cell	ENSG00000281195	AC007878.1	5364	5.60116822603811e-05	0.00408457079946369	0.0134606912625767	0.981599815543134	0.000798910712565953	2:70872975	rs112111458	chr2.3		2	70872975	2:71419932	3.09701e-09	2:70872975	5.35588627977249e-09	5541	8289	0.999283706539329	0.999234234243919	70374349	72373840	ENSG00000281195	ENSG00000281195	lncRNA	71373938	1	-500963	45994	-500963	14	0	14	70374349	72373840	1999491	190788
ATD_BuduAggrey_37794016_1	ATD (BuduAggrey, EUR)	IMD	NK_Sch	NK_Sch	NK	Sorted cell	ENSG00000115604	IL18R1	4547	8.29797771102656e-36	2.29420683022979e-29	3.61603161298641e-07	0.999752060677116	0.000247577719722169	2:102355405	rs13015714	chr2.4		2	102355405	2:102377873	5.24267e-12	2:102454528	3.78196995823018e-35	4786	6825	0.999999991099821	1	101312463	103311356	ENSG00000115604	ENSG00000115604	protein_coding	102355796	1	-391	22077	98732	0	0	4	101312463	103311356	1998893	190789
ATD_BuduAggrey_37794016_1	ATD (BuduAggrey, EUR)	IMD	NK_Sch	NK_Sch	NK	Sorted cell	ENSG00000234389	AC007278.3	4436	6.3159715432045e-32	2.28793261795425e-29	0.00275232756248566	0.997017966404099	0.000229706033408558	2:102454528	rs2075185	chr2.4		2	102454528	2:102455760	1.82632e-09	2:102454528	3.78196995823018e-35	4669	6752	0.999928248860368	1	101438727	103438549	ENSG00000234389	ENSG00000234389	lncRNA	102438713	1	15815	17047	15815	0	0	0	101438727	103438549	1999822	190790
ATD_BuduAggrey_37794016_1	ATD (BuduAggrey, EUR)	IMD	NK_Sch	NK_Sch	NK	Sorted cell	ENSG00000168385	SEPTIN2	5982	9.5958481008159e-14	0.00150700198333419	6.3578838489005e-11	0.998488448558938	4.54939405474885e-06	2:241408199	rs115271170	chr2.6		2	241408199	2:241408199	1.3722e-16	2:241846104	1.43000427451079e-09	6674	8737	0.927162182892302	0.998973713529737	240315213	242148562	ENSG00000168385	ENSG00000168385	protein_coding	241315925	1	92274	92274	530179	4	4	23	240315213	242177114	1861901	190792
ATD_BuduAggrey_37794016_1	ATD (BuduAggrey, EUR)	IMD	NK_Sch	NK_Sch	NK	Sorted cell	ENSG00000115694	STK25	5241	2.25034576474219e-11	0.00150698606877646	1.49098058743915e-08	0.998462935778697	3.00632202166488e-05	2:241571539	rs6751180	chr2.6		2	241571539	2:241571364	2.21893e-13	2:241846104	1.43000427451079e-09	5906	7685	0.999999982275376	0.99899478532225	240510021	242148562	ENSG00000115694	ENSG00000115694	protein_coding	241508584	-1	-62955	-62780	-337520	3	3	17	240510021	242177114	1667093	190794
ATD_BuduAggrey_37794016_1	ATD (BuduAggrey, EUR)	IMD	NK_Sch	NK_Sch	NK	Sorted cell	ENSG00000176720	BOK	5131	1.79968726645573e-14	0.00150699073529314	1.19239045644305e-11	0.998463064345351	2.9944907415051e-05	2:241571539	rs6751180	chr2.6		2	241571539	2:241572132	3.16599e-15	2:241846104	1.43000427451079e-09	5794	7481	0.999999999886878	0.999001921012332	240551712	242148562	ENSG00000176720	ENSG00000176720	protein_coding	241558745	1	12794	13387	287359	1	1	15	240551712	242177114	1625402	190795
ATD_BuduAggrey_37794016_1	ATD (BuduAggrey, EUR)	IMD	NK_Sch	NK_Sch	NK	Sorted cell	ENSG00000273113		5059	7.60160767240497e-12	0.00150699268737117	5.03647096292184e-09	0.99846305980923	2.99424593268411e-05	2:241572132	rs6757912	chr2.6		2	241572132	2:241572132	1.04216e-13	2:241846104	1.43000427451079e-09	5720	7370	0.999999526776108	0.999006894698427	240582393	242148562	ENSG00000273113	ENSG00000273113	lncRNA	241581922	1	-9790	-9790	264182	0	0	13	240582393	242177114	1594721	190796
ATD_BuduAggrey_37794016_1	ATD (BuduAggrey, EUR)	IMD	NK_Sch	NK_Sch	NK	Sorted cell	ENSG00000006607	FARP2	5852	3.24900612800012e-06	0.00150362580545355	0.00215267455938379	0.996248172853733	9.22777753009895e-05	2:241846104	rs62193132	chr2.6		2	241846104	2:241328202	5.10932e-11	2:241846104	1.43000427451079e-09	6542	8537	0.999854796028277	0.998978068974366	240356394	242148562	ENSG00000006607	ENSG00000006607	protein_coding	241356285	1	489819	-28083	489819	20	1	20	240356394	242177114	1820720	190793
ATD_BuduAggrey_37794016_1	ATD (BuduAggrey, EUR)	IMD	NK_Sch	NK_Sch	NK	Sorted cell	ENSG00000115687	PASK	6711	5.25591517078938e-06	0.00150142852332738	0.00348243498997591	0.994807739336407	0.000203141235118655	2:241846104	rs62193132	chr2.6		2	241846104	2:241136208	4.92377e-09	2:241846104	1.43000427451079e-09	7423	9755	0.99890630233031	0.998952603464586	240150970	242148562	ENSG00000115687	ENSG00000115687	protein_coding	241149472	-1	-696632	13264	-696632	27	0	27	240150970	242148855	1997885	190791
ATD_BuduAggrey_37794016_1	ATD (BuduAggrey, EUR)	IMD	NK_Sch	NK_Sch	NK	Sorted cell	ENSG00000180902	D2HGDH	4477	0.000101970384607806	0.00140150306517858	0.0675480518647331	0.928389946858007	0.00255852782747263	2:241846104	rs62193132	chr2.6		2	241846104	2:241757774	2.46425e-08	2:241846104	1.43000427451079e-09	5089	6473	0.995303143642179	0.999046296801542	240734805	242148562	ENSG00000180902	ENSG00000180902	protein_coding	241734630	1	111474	23144	111474	7	2	7	240734805	242177114	1442309	190797
ATD_BuduAggrey_37794016_1	ATD (BuduAggrey, EUR)	IMD	NK_Sch	NK_Sch	NK	Sorted cell	ENSG00000233806	LINC01237	4061	4.70098905316281e-14	0.00150726775345672	3.11404754834933e-11	0.998450113066241	4.26191491149879e-05	2:241945915	rs13019947	chr2.6		2	241945915	2:241945915	3.24151e-15	2:241846104	1.43000427451079e-09	4651	5828	0.99999999998709	0.999066071223705	240881489	242148562	ENSG00000233806	ENSG00000233806	lncRNA	241881366	1	64549	64549	-35262	1	1	2	240881489	242177114	1295625	190798
ATD_BuduAggrey_37794016_1	ATD (BuduAggrey, EUR)	IMD	NK_Sch	NK_Sch	NK	Sorted cell	ENSG00000152642	GPD1L	5775	0.00136355216748144	0.00365885354675938	0.267310059605194	0.717258934168844	0.010408600511722	3:33006170	rs35570272	chr3.2		3	33006170	3:32123056	1.99317e-08	3:33006170	5.55109066621919e-09	6260	9447	0.960671978165025	0.998184817193447	31105695	33105147	ENSG00000152642	ENSG00000152642	protein_coding	32106620	1	899550	16436	899550	13	0	13	31105695	33105147	1999452	190809
ATD_BuduAggrey_37794016_1	ATD (BuduAggrey, EUR)	IMD	NK_Sch	NK_Sch	NK	Sorted cell	ENSG00000170248	PDCD6IP	4502	6.81759416469779e-11	0.00507539275448753	1.3364314178131e-08	0.994913163665345	1.14301476758671e-05	3:33815563	rs11926545	chr3.2		3	33815563	3:33818363	6.7872e-14	3:33006170	5.55109066621919e-09	4642	7668	0.999999999780281	0.998681552298572	32799627	34798243	ENSG00000170248	ENSG00000170248	protein_coding	33798630	1	16933	19733	-792460	0	0	11	32799627	34798243	1998616	190810
ATD_BuduAggrey_37794016_1	ATD (BuduAggrey, EUR)	IMD	NK_Sch	NK_Sch	NK	Sorted cell	ENSG00000163608	NEPRO	5722	9.11874133414874e-10	1.75087321034765e-05	5.20773681438957e-05	0.999928224831111	2.18815676892784e-06	3:112930138	rs6808249	chr3.3		3	112930138	3:113021298	2.34624e-11	3:112930138	8.74769837397312e-11	6206	8064	0.999997341657894	0.999996700997735	112020003	114018721	ENSG00000163608	ENSG00000163608	protein_coding	113019671	-1	89533	-1627	89533	4	0	4	112020003	114018721	1998718	190812
ATD_BuduAggrey_37794016_1	ATD (BuduAggrey, EUR)	IMD	NK_Sch	NK_Sch	NK	Sorted cell	ENSG00000206530	CFAP44	4986	2.84047538992521e-07	1.72164840189177e-05	0.0162205493082272	0.983146974513571	0.000614975646643426	3:112930138	rs6808249	chr3.3		3	112930138	3:113520835	3.29394e-08	3:112930138	8.74769837397312e-11	5321	7419	0.996267269322207	0.999996507200925	112442573	114441018	ENSG00000206530	ENSG00000206530	protein_coding	113441493	-1	511355	-79342	511355	9	2	9	112442573	114441018	1998445	190813
ATD_BuduAggrey_37794016_1	ATD (BuduAggrey, EUR)	IMD	NK_Sch	NK_Sch	NK	Sorted cell	ENSG00000240057	NEPRO-AS1	5726	7.29577503825372e-07	1.67519092195993e-05	0.0416663604247051	0.956702652330991	0.00161350575758099	3:112930138	rs6808249	chr3.3		3	112930138	3:113019778	1.99044e-08	3:112930138	8.74769837397312e-11	6210	8068	0.997951604673635	0.999996700997715	112019602	114018721	ENSG00000240057	ENSG00000240057	lncRNA	113019468	1	-89330	310	-89330	3	1	3	112019602	114018721	1999119	190811
ATD_BuduAggrey_37794016_1	ATD (BuduAggrey, EUR)	IMD	NK_Sch	NK_Sch	NK	Sorted cell	ENSG00000178075	GRAMD1C	4465	3.63858918372364e-11	1.75119420734648e-05	2.07773497865513e-06	0.999980287525914	1.22760648003215e-07	3:113829383	rs9883363	chr3.3		3	113829383	3:113829383	1.41519e-13	3:112930138	8.74769837397312e-11	4676	6908	0.999973838427174	0.999996632897708	112828232	114827746	ENSG00000178075	ENSG00000178075	protein_coding	113838788	1	-9405	-9405	-908650	0	0	20	112828232	114827746	1999514	190814
ATD_BuduAggrey_37794016_1	ATD (BuduAggrey, EUR)	IMD	NK_Sch	NK_Sch	NK	Sorted cell	ENSG00000138741	TRPC3	5150	8.74688293247038e-08	1.38742630168923e-06	0.0591676321913404	0.938509451162509	0.00232144175101826	4:122465565	rs45599938	chr4.1		4	122465565	4:121978010	1.67529e-09	4:122465565	4.45289892852854e-12	5485	7615	0.997904811767985	0.9997896237677	120952194	122951402	ENSG00000138741	ENSG00000138741	protein_coding	121952060	-1	-513505	-25950	-513505	2	0	2	120952194	122951402	1999208	190816
ATD_BuduAggrey_37794016_1	ATD (BuduAggrey, EUR)	IMD	NK_Sch	NK_Sch	NK	Sorted cell	ENSG00000164111	ANXA5	5342	2.25339274985788e-07	1.2441677282967e-06	0.152426940818442	0.841584239280366	0.00598735039418835	4:122465565	rs45599938	chr4.1		4	122465565	4:121688774	7.67356e-10	4:122465565	4.45289892852854e-12	5672	7855	0.993841513545012	0.999789620586806	120697256	122696586	ENSG00000164111	ENSG00000164111	protein_coding	121696980	-1	-768585	8206	-768585	9	0	9	120697256	122696586	1999330	190815
ATD_BuduAggrey_37794016_1	ATD (BuduAggrey, EUR)	IMD	NK_Sch	NK_Sch	NK	Sorted cell	ENSG00000152582	SPEF2	5555	1.06636768598502e-16	2.44298063013767e-10	4.36502520226518e-07	0.999999546027031	1.72261476049927e-08	5:35883884	rs10214273	chr5.1		5	35883884	5:35650692	4.05167e-12	5:35883884	5.69214667696432e-16	6028	8099	0.999999926785849	0.999999999897405	34619407	36617523	ENSG00000152582	ENSG00000152582	protein_coding	35617863	1	266021	32829	266021	2	0	2	34619407	36617523	1998116	190817
ATD_BuduAggrey_37794016_1	ATD (BuduAggrey, EUR)	IMD	NK_Sch	NK_Sch	NK	Sorted cell	ENSG00000285967	NIPBL-DT	4124	1.59162073739374e-12	5.06921076619623e-10	0.00312944496461934	0.996707981938314	0.000162572588552355	5:35883884	rs10214273	chr5.1		5	35883884	5:36796728	4.24484e-09	5:35883884	5.69214667696432e-16	4749	6459	0.999792412537559	0.999999999854794	35877403	37875934	ENSG00000285967	ENSG00000285967	lncRNA	36876657	-1	992773	79929	992773	12	1	12	35877403	37875934	1998531	190819
ATD_BuduAggrey_37794016_1	ATD (BuduAggrey, EUR)	IMD	NK_Sch	NK_Sch	NK	Sorted cell	ENSG00000250155	SLC1A3-AS1	4073	1.41644929500607e-26	2.44298173870733e-10	5.79803472214575e-17	0.99999999975519	5.10170215879351e-13	5:36702762	rs1025288	chr5.1		5	36702762	5:36702762	3.92397e-18	5:35883884	5.69214667696432e-16	4758	6388	1	0.999999999927445	35725315	37721763	ENSG00000250155	ENSG00000250155	lncRNA	36725218	-1	22456	22456	841334	0	0	10	35725315	37723570	1998255	190818
ATD_BuduAggrey_37794016_1	ATD (BuduAggrey, EUR)	IMD	NK_Sch	NK_Sch	NK	Sorted cell	ENSG00000072364	AFF4	4477	1.95873178726895e-31	3.98225146067853e-30	0.0467989061332326	0.951454043467801	0.00174705039896668	5:132660272	rs20541	chr5.2		5	132660272	5:132968530	1.87769e-08	5:132660272	9.12995942330803e-37	4764	7929	0.998557859837346	0.999999999999995	131965922	133963255	ENSG00000072364	ENSG00000072364	protein_coding	132963634	-1	303362	-4896	303362	12	1	12	131963881	133963255	1999374	190823
ATD_BuduAggrey_37794016_1	ATD (BuduAggrey, EUR)	IMD	NK_Sch	NK_Sch	NK	Sorted cell	ENSG00000072364	AFF4	4477	1.95873178726895e-31	3.98225146067853e-30	0.0467989061332326	0.951454043467801	0.00174705039896668	5:132660272	rs20541	chr5.3		5	132660272	5:132968530	1.87769e-08	5:132660272	9.12995942330803e-37	4764	7929	0.998557859837346	0.999999999999995	131965922	133963255	ENSG00000072364	ENSG00000072364	protein_coding	132963634	-1	303362	-4896	303362	12	1	12	131963881	133963255	1999374	190823
ATD_BuduAggrey_37794016_1	ATD (BuduAggrey, EUR)	IMD	NK_Sch	NK_Sch	NK	Sorted cell	ENSG00000164402	SEPTIN8	4220	6.89598145742884e-31	3.47012266938961e-30	0.16476190922122	0.829085103538638	0.00615298724014296	5:132660272	rs20541	chr5.2		5	132660272	5:132768464	4.96659e-08	5:132660272	9.12995942330803e-37	4550	7560	0.993945641268981	0.999999999999995	131807556	133806951	ENSG00000164402	ENSG00000164402	protein_coding	132777239	-1	116967	8775	116967	4	0	4	131807332	133806951	1999619	190822
ATD_BuduAggrey_37794016_1	ATD (BuduAggrey, EUR)	IMD	NK_Sch	NK_Sch	NK	Sorted cell	ENSG00000164402	SEPTIN8	4220	6.89598145742884e-31	3.47012266938961e-30	0.16476190922122	0.829085103538638	0.00615298724014296	5:132660272	rs20541	chr5.3		5	132660272	5:132768464	4.96659e-08	5:132660272	9.12995942330803e-37	4550	7560	0.993945641268981	0.999999999999995	131807556	133806951	ENSG00000164402	ENSG00000164402	protein_coding	132777239	-1	116967	8775	116967	4	0	4	131807332	133806951	1999619	190822
ATD_BuduAggrey_37794016_1	ATD (BuduAggrey, EUR)	IMD	NK_Sch	NK_Sch	NK	Sorted cell	ENSG00000197375	SLC22A5	3417	4.01124923975374e-46	4.18542215857056e-30	9.5838581815214e-17	1	3.90417549919962e-18	5:132660272	rs20541	chr5.2		5	132660272	5:132358384	5.42471e-19	5:132660272	9.12995942330803e-37	3823	6440	1	0.999999999999995	131370213	133369096	ENSG00000197375	ENSG00000197375	protein_coding	132369710	1	290562	-11326	290562	10	1	10	131370213	133369096	1998883	190821
ATD_BuduAggrey_37794016_1	ATD (BuduAggrey, EUR)	IMD	NK_Sch	NK_Sch	NK	Sorted cell	ENSG00000197375	SLC22A5	3417	4.01124923975374e-46	4.18542215857056e-30	9.5838581815214e-17	1	3.90417549919962e-18	5:132660272	rs20541	chr5.3		5	132660272	5:132358384	5.42471e-19	5:132660272	9.12995942330803e-37	3823	6440	1	0.999999999999995	131370213	133369096	ENSG00000197375	ENSG00000197375	protein_coding	132369710	1	290562	-11326	290562	10	1	10	131370213	133369096	1998883	190821
ATD_BuduAggrey_37794016_1	ATD (BuduAggrey, EUR)	IMD	NK_Sch	NK_Sch	NK	Sorted cell	ENSG00000122203	KIAA1191	3769	0.000809672170289055	0.000857773491089268	0.475081682873645	0.503265550561431	0.0199853209035454	5:177347402	rs4532376	chr5.5		5	177347402	5:176361952	1.19969e-08	5:177347402	3.43388610211364e-09	4001	6881	0.983284162924759	0.999541281067432	175361965	177361621	ENSG00000122203	ENSG00000122203	protein_coding	176361764	-1	-985638	-188	-985638	24	0	24	175361965	177361621	1999656	190824
ATD_BuduAggrey_37794016_1	ATD (BuduAggrey, EUR)	IMD	NK_Sch	NK_Sch	NK	Sorted cell	ENSG00000111886	GABRR2	4516	7.87164519669281e-06	3.76893795107848e-05	0.171520656797737	0.821225230576165	0.00720855160139021	6:90220794	rs72925996	chr6.1		6	90220794	6:89329951	1.40107e-07	6:90220794	3.08627619671008e-10	4812	7008	0.994422154417147	0.999991486504891	88317874	90314575	ENSG00000111886	ENSG00000111886	protein_coding	89315299	-1	-905495	-14652	-905495	10	0	10	88317874	90314575	1996701	190826
ATD_BuduAggrey_37794016_1	ATD (BuduAggrey, EUR)	IMD	NK_Sch	NK_Sch	NK	Sorted cell	ENSG00000135299	ANKRD6	4568	6.22054059599313e-08	4.58263559694836e-05	0.00135543831316415	0.998543306437585	5.53666878759028e-05	6:90220794	rs72925996	chr6.1		6	90220794	6:89472000	1.23048e-09	6:90220794	3.08627619671008e-10	4843	6941	0.999961607080064	0.999991460977161	88433683	90433014	ENSG00000135299	ENSG00000135299	protein_coding	89433152	1	787642	38848	787642	7	0	7	88433401	90433014	1999613	190827
ATD_BuduAggrey_37794016_1	ATD (BuduAggrey, EUR)	IMD	NK_Sch	NK_Sch	NK	Sorted cell	ENSG00000122335	SERAC1	5896	9.37008973397309e-29	2.27171587053095e-06	4.12466554492895e-23	0.999997699545577	2.87385473491023e-08	6:158168623	rs62437115	chr6.2		6	158168623	6:158168623	4.45359e-20	6:159075681	1.59594199784092e-12	6246	9007	0.999999999999996	0.999995545907744	157168492	159168094	ENSG00000122335	ENSG00000122335	protein_coding	158168262	-1	-361	-361	-907419	1	1	19	157168492	159168094	1999602	190830
ATD_BuduAggrey_37794016_1	ATD (BuduAggrey, EUR)	IMD	NK_Sch	NK_Sch	NK	Sorted cell	ENSG00000112110	MRPL18	5745	2.4344429501007e-09	2.26878015874429e-06	0.00107162937851769	0.99870501997071	0.00022107943617163	6:159075681	rs629326	chr6.2		6	159075681	6:159772821	6.45504e-10	6:159075681	1.59594199784092e-12	6001	8618	0.99994944850637	0.999995515416036	158789824	160789774	ENSG00000112110	ENSG00000112110	protein_coding	159790467	1	-714786	-17646	-714786	14	2	14	158789824	160789774	1999950	190831
ATD_BuduAggrey_37794016_1	ATD (BuduAggrey, EUR)	IMD	NK_Sch	NK_Sch	NK	Sorted cell	ENSG00000288973		5421	7.62937826240117e-06	8.44370611989611e-05	0.0826112184921113	0.914281907307898	0.00301480776052908	7:28790881	rs989437	chr7.1		7	28790881	7:29684581	2.50128e-09	7:28790881	5.8326684214682e-11	5630	7906	0.998154330947185	0.999980195088581	28649170	30648934	ENSG00000288973	ENSG00000288973	lncRNA	29648968	-1	858087	-35613	858087	9	1	9	28649170	30648934	1999764	190832
ATD_BuduAggrey_37794016_1	ATD (BuduAggrey, EUR)	IMD	NK_Sch	NK_Sch	NK	Sorted cell	ENSG00000076554	TPD52	4027	4.05398956947592e-31	5.67405841034662e-15	7.14477940883282e-17	1	3.77063882551377e-17	8:80112656	rs7011759	chr8.2		8	80112656	8:80112656	6.26781e-18	8:80376499	3.38454716171417e-20	4208	6338	0.999999999999998	1	79232187	81230264	ENSG00000076554	ENSG00000076554	protein_coding	80171564	-1	58908	58908	-204935	1	1	1	79232187	81230264	1998077	190833
ATD_BuduAggrey_37794016_1	ATD (BuduAggrey, EUR)	IMD	NK_Sch	NK_Sch	NK	Sorted cell	ENSG00000076641	PAG1	4480	3.68116440701073e-15	1.84068277513039e-15	0.648770974986466	0.324349453162662	0.0268795718508661	8:80376499	rs952558	chr8.2		8	80376499	8:81106908	1.89239e-07	8:80376499	3.38454716171417e-20	4764	6690	0.971304947181948	1	80112107	82111760	ENSG00000076641	ENSG00000076641	protein_coding	81112068	-1	735569	5160	735569	8	0	8	80112107	82111760	1999653	190834
ATD_BuduAggrey_37794016_1	ATD (BuduAggrey, EUR)	IMD	NK_Sch	NK_Sch	NK	Sorted cell	ENSG00000168672	LRATD2	5607	1.33049131977489e-11	1.1516429773109e-10	0.103181289962962	0.893106316050739	0.00371239385782778	8:125597624	rs6996614	chr8.3		8	125597624	8:126504433	4.05056e-09	8:125597624	8.07620902369198e-17	5976	8494	0.995936035821278	0.999999999477702	125561486	127558356	ENSG00000168672	ENSG00000168672	protein_coding	126558478	-1	960854	54045	960854	5	2	5	125561486	127558356	1996870	190835
ATD_BuduAggrey_37794016_1	ATD (BuduAggrey, EUR)	IMD	NK_Sch	NK_Sch	NK	Sorted cell	ENSG00000105339	DENND3	5343	2.39470139445861e-07	0.000216184742425758	0.00110616865372444	0.998607812676121	6.95944575888996e-05	8:140590120	rs6983924	chr8.4		8	140590120	8:141120903	1.79466e-09	8:140591443	1.45732293556975e-09	5598	8315	0.999971805022481	0.999960234079145	140117323	142117001	ENSG00000105339	ENSG00000105339	protein_coding	141128589	1	-538469	-7686	-537146	3	0	3	140117323	142117001	1999678	190836
ATD_BuduAggrey_37794016_1	ATD (BuduAggrey, EUR)	IMD	NK_Sch	NK_Sch	NK	Sorted cell	ENSG00000086062	B4GALT1	5606	0.000224852290059304	0.0099765162763862	0.0217813036120791	0.966415817882711	0.00160150993876367	9:33430709	rs7857407	chr9.1		9	33430709	9:33122372	1.39675e-07	9:33430709	2.39260792671163e-08	5814	9160	0.999394284014729	0.996809382475421	32167393	34165920	ENSG00000086062	ENSG00000086062	protein_coding	33167336	-1	-263373	44964	-263373	6	1	6	32167393	34165920	1998527	190837
ATD_BuduAggrey_37794016_1	ATD (BuduAggrey, EUR)	IMD	NK_Sch	NK_Sch	NK	Sorted cell	ENSG00000164978	NUDT2	4704	0.000214627248266301	0.00999636607983828	0.0207862942267525	0.968129785497763	0.000872926947378938	9:33430709	rs7857407	chr9.1		9	33430709	9:34235331	2.57133e-09	9:33430709	2.39260792671163e-08	4895	7507	0.99949426822375	0.997191843994734	33330399	35329334	ENSG00000164978	ENSG00000164978	protein_coding	34329569	1	-898860	-94238	-898860	21	1	21	33330399	35329334	1998935	190839
ATD_BuduAggrey_37794016_1	ATD (BuduAggrey, EUR)	IMD	NK_Sch	NK_Sch	NK	Sorted cell	ENSG00000260947	RP11-384P7.7	5392	0.00297744905984191	0.0071233585598874	0.288460933662576	0.690101866611778	0.0113363921059165	9:33430709	rs7857407	chr9.1		9	33430709	9:33692397	6.13471e-10	9:33430709	2.39260792671163e-08	5556	8644	0.986146946658399	0.996918860753129	32698402	34696710	ENSG00000260947	ENSG00000260947	lncRNA	33697459	1	-266750	-5062	-266750	8	0	8	32698402	34696710	1998308	190838
ATD_BuduAggrey_37794016_1	ATD (BuduAggrey, EUR)	IMD	NK_Sch	NK_Sch	NK	Sorted cell	ENSG00000264006	AKR1C8	7750	5.90875426740343e-15	1.04229363566995e-14	0.355474151104368	0.627018866795466	0.0175069821001485	10:6052734	rs61839660	chr10.1		10	6052734	10:5291988	1.40264e-10	10:6081532	1.86669245768036e-20	8085	11240	0.979385289584927	0.99999999999724	4185956	6184926	ENSG00000264006	ENSG00000264006	protein_coding	5185150	-1	-867584	-106838	-896382	23	5	24	4185956	6184926	1998970	190726
ATD_BuduAggrey_37794016_1	ATD (BuduAggrey, EUR)	IMD	NK_Sch	NK_Sch	NK	Sorted cell	ENSG00000287848		7755	6.90938210890775e-16	1.59408897669622e-14	0.0414125208521054	0.955437927852538	0.0031495512953366	10:6113913	rs2274356	chr10.1		10	6113913	10:5296535	2.39679e-08	10:6081532	1.86669245768036e-20	8107	11282	0.957332141192241	0.999999999997241	4217275	6216974	ENSG00000287848	ENSG00000287848	lncRNA	5217014	-1	-896899	-79521	-864518	23	3	22	4217275	6216974	1999699	190727
ATD_BuduAggrey_37794016_1	ATD (BuduAggrey, EUR)	IMD	NK_Sch	NK_Sch	NK	Sorted cell	ENSG00000287277		6935	1.12853784238735e-14	1.77557174313087e-12	0.00631386816546039	0.993384451138221	0.00030168069453163	10:6122369	rs4450090	chr10.2		10	6122369	10:7042240	1.55452e-09	10:6122369	1.06484596412852e-18	7333	10551	0.999481840215197	0.999999999997123	6118739	8117617	ENSG00000287277	ENSG00000287277	lncRNA	7118469	-1	996100	76229	996100	11	0	11	6118739	8117617	1998878	190728
ATD_BuduAggrey_37794016_1	ATD (BuduAggrey, EUR)	IMD	NK_Sch	NK_Sch	NK	Sorted cell	ENSG00000165476	REEP3	4414	4.63041025956386e-13	1.13821548874016e-12	0.285916178043955	0.702796839625864	0.0112869823285795	10:62616798	rs10822037	chr10.3		10	62616798	10:63327672	7.2735e-08	10:62616798	8.0508697731304e-19	4684	7900	0.968174354768761	0.999999999999283	62521408	64521367	ENSG00000165476	ENSG00000165476	protein_coding	63521401	1	-904603	-193729	-904603	8	2	8	62521408	64521367	1999959	190729
ATD_BuduAggrey_37794016_1	ATD (BuduAggrey, EUR)	IMD	NK_Sch	NK_Sch	NK	Sorted cell	ENSG00000172500	FIBP	3002	1.70542028359603e-41	7.21689836275887e-37	2.36303490736233e-05	0.999975365831073	1.00381985574434e-06	11:65791795	rs10791824	chr11.2		11	65791795	11:65879789	2.03281e-11	11:65791795	1.23016159180757e-43	3295	5792	0.999999265143549	1	64888678	66888340	ENSG00000172500	ENSG00000172500	protein_coding	65888471	-1	96676	8682	96676	5	1	5	64888678	66888464	1999786	190734
ATD_BuduAggrey_37794016_1	ATD (BuduAggrey, EUR)	IMD	NK_Sch	NK_Sch	NK	Sorted cell	ENSG00000172543	CTSW	2984	7.06092066718425e-42	7.21700294379007e-37	9.7836305661208e-06	0.999989857897435	3.58471995876168e-07	11:65791795	rs10791824	chr11.2		11	65791795	11:65882513	4.82992e-12	11:65791795	1.23016159180757e-43	3275	5773	0.999999665686327	1	64880577	66879717	ENSG00000172543	ENSG00000172543	protein_coding	65879837	1	-88042	2676	-88042	4	0	4	64880577	66879717	1999140	190733
ATD_BuduAggrey_37794016_1	ATD (BuduAggrey, EUR)	IMD	NK_Sch	NK_Sch	NK	Sorted cell	ENSG00000172638	EFEMP2	2968	2.53593049147677e-37	4.39877463404556e-37	0.351379207321754	0.609416982451486	0.0392038102267645	11:65791795	rs10791824	chr11.2		11	65791795	11:65902362	6.89095e-08	11:65791795	1.23016159180757e-43	3257	5758	0.971855209755189	1	64873878	66873185	ENSG00000172638	ENSG00000172638	protein_coding	65872800	-1	81005	-29562	81005	3	4	3	64873878	66873356	1999478	190732
ATD_BuduAggrey_37794016_1	ATD (BuduAggrey, EUR)	IMD	NK_Sch	NK_Sch	NK	Sorted cell	ENSG00000173327	MAP3K11	3131	1.27892739909502e-41	7.21693670033415e-37	1.77208522562613e-05	0.999980676698494	1.60244925089613e-06	11:65791795	rs10791824	chr11.2		11	65791795	11:65613445	1.39418e-11	11:65791795	1.23016159180757e-43	3424	5953	0.99999896391116	1	64615830	66614046	ENSG00000173327	ENSG00000173327	protein_coding	65614221	-1	-177574	776	-177574	12	0	12	64615830	66614190	1998360	190731
ATD_BuduAggrey_37794016_1	ATD (BuduAggrey, EUR)	IMD	NK_Sch	NK_Sch	NK	Sorted cell	ENSG00000173992	CCS	2691	1.27846209389306e-40	7.21574941780721e-37	0.000177144049749349	0.999816156319578	6.69963067567268e-06	11:65791795	rs10791824	chr11.2		11	65791795	11:66595526	2.08995e-10	11:65791795	1.23016159180757e-43	3098	5432	0.999991743946129	1	65594294	67592630	ENSG00000173992	ENSG00000173992	protein_coding	66593185	1	-801390	2341	-801390	51	0	51	65594294	67592630	1998336	190736
ATD_BuduAggrey_37794016_1	ATD (BuduAggrey, EUR)	IMD	NK_Sch	NK_Sch	NK	Sorted cell	ENSG00000174080	CTSF	2646	4.85136107581416e-40	7.21203676629141e-37	0.000672205888521217	0.999301691526413	2.61025850622056e-05	11:65791795	rs10791824	chr11.2		11	65791795	11:66880612	2.42423e-10	11:65791795	1.23016159180757e-43	3040	5368	0.999926194117556	1	65569012	67568765	ENSG00000174080	ENSG00000174080	protein_coding	66568606	-1	776811	-312006	776811	49	12	49	65569012	67568765	1999753	190735
ATD_BuduAggrey_37794016_1	ATD (BuduAggrey, EUR)	IMD	NK_Sch	NK_Sch	NK	Sorted cell	ENSG00000254614	CAPN1-AS1	3162	1.27241207186004e-68	7.21707613494231e-37	1.76305757077927e-32	1	1.08890680416423e-33	11:65791795	rs10791824	chr11.2		11	65791795	11:65181084	1.34883e-23	11:65791795	1.23016159180757e-43	3475	5921	0.999999999999998	1	64182431	66181650	ENSG00000254614	ENSG00000254614	lncRNA	65180884	-1	-610911	-200	-610911	41	0	41	64182430	66181650	1999220	190730
ATD_BuduAggrey_37794016_1	ATD (BuduAggrey, EUR)	IMD	NK_Sch	NK_Sch	NK	Sorted cell	ENSG00000149269	PAK1	4736	4.00877983800997e-29	2.80334089183628e-28	0.124202230918491	0.868532025971864	0.00726574310963838	11:76582714	rs7936323	chr11.3		11	76582714	11:77461811	6.87653e-08	11:76582714	1.89173283612756e-34	5165	7238	0.993970620244175	0.999999999999857	76474944	78474590	ENSG00000149269	ENSG00000149269	protein_coding	77474094	-1	891380	12283	891380	14	1	14	76474944	78474590	1999646	190737
ATD_BuduAggrey_37794016_1	ATD (BuduAggrey, EUR)	IMD	NK_Sch	NK_Sch	NK	Sorted cell	ENSG00000149591	TAGLN	6152	1.6932144809559e-20	0.000474001173427387	3.57044092219399e-17	0.999514927562877	1.10712636945783e-05	11:117211258	rs236910	chr11.5		11	117211258	11:117211258	2.71921e-18	11:116972709	5.31644401873754e-10	6601	9165	0.999999999800678	0.981176077305302	116199515	118199264	ENSG00000149591	ENSG00000149591	protein_coding	117199370	1	11888	11888	-226661	0	0	6	116199515	118199264	1999749	190738
ATD_BuduAggrey_37794016_1	ATD (BuduAggrey, EUR)	IMD	NK_Sch	NK_Sch	NK	Sorted cell	ENSG00000160593	JAML	4906	3.69363254587275e-16	1.76578322292937e-05	2.0917444127577e-11	0.999982305918148	3.62287082841006e-08	11:118225450	rs7943511	chr11.6		11	118225450	11:118232827	6.50113e-16	11:118875175	5.29290479777411e-11	5176	7761	0.999999999990011	0.999989288806762	117225936	119225087	ENSG00000160593	ENSG00000160593	protein_coding	118225011	-1	-439	-7816	-650164	0	0	25	117225936	119225087	1999151	190739
ATD_BuduAggrey_37794016_1	ATD (BuduAggrey, EUR)	IMD	NK_Sch	NK_Sch	NK	Sorted cell	ENSG00000198851	CD3E	4833	1.96452035518835e-25	1.76578318511896e-05	1.1125293385361e-20	0.999982307954151	3.42139996245529e-08	11:118304825	rs2231441	chr11.6		11	118304825	11:118307292	1.71811e-19	11:118875175	5.29290479777411e-11	5095	7639	1	0.999989405106681	117305218	119304365	ENSG00000198851	ENSG00000198851	protein_coding	118304730	1	95	2562	570445	0	0	22	117305218	119304365	1999147	190740
ATD_BuduAggrey_37794016_1	ATD (BuduAggrey, EUR)	IMD	NK_Sch	NK_Sch	NK	Sorted cell	ENSG00000110395	CBL	4428	3.11868113154331e-09	1.76548165755722e-05	0.000176612019570513	0.999798515475645	7.21456952957752e-06	11:118875175	rs10790275	chr11.6		11	118875175	11:119190254	1.34159e-10	11:118875175	5.29290479777411e-11	4982	7016	0.999401933531937	0.999997273250505	118206974	120206223	ENSG00000110395	ENSG00000110395	protein_coding	119206339	1	-331164	-16085	-331164	26	1	26	118206974	120206223	1999249	190741
ATD_BuduAggrey_37794016_1	ATD (BuduAggrey, EUR)	IMD	NK_Sch	NK_Sch	NK	Sorted cell	ENSG00000196531	NACA	2602	0.00106211291278744	0.000293212468276994	0.743322087067507	0.205104963584732	0.0502176239666961	12:55991020	rs705699	chr12.1		12	55991020	12:55980911	0.00267149	12:55991020	3.22661394379293e-09	2850	4995	0.974361945156894	0.999391001661354	55732585	57731209	ENSG00000196531	ENSG00000196531	protein_coding	56725299	-1	734279	744388	734279	45	46	45	55732585	57731209	1998624	190745
ATD_BuduAggrey_37794016_1	ATD (BuduAggrey, EUR)	IMD	NK_Sch	NK_Sch	NK	Sorted cell	ENSG00000197728	RPS26	3535	4.91488664007078e-53	0.0011130440381444	3.37287492071044e-50	0.763363115103659	0.2355238408582	12:56042145	rs1131017	chr12.1		12	56042145	12:56042145	1.48585e-28	12:55991020	3.22661394379293e-09	4016	5995	1	0.999437808802882	55042158	57041338	ENSG00000197728	ENSG00000197728	protein_coding	56041918	1	227	227	-50898	0	0	3	55042158	57041338	1999180	190743
ATD_BuduAggrey_37794016_1	ATD (BuduAggrey, EUR)	IMD	NK_Sch	NK_Sch	NK	Sorted cell	ENSG00000076067	RBMS2	2748	1.92199136651275e-28	0.00142684315287599	1.3450682358526e-25	0.998548349673969	2.48071731564342e-05	12:56525050	rs4759247	chr12.1		12	56525050	12:56525050	2.15933e-21	12:55991020	3.22661394379293e-09	3189	5135	1	0.99939896832441	55521929	57518773	ENSG00000076067	ENSG00000076067	protein_coding	56521820	1	3230	3230	-530800	0	0	39	55521834	57518773	1996939	190744
ATD_BuduAggrey_37794016_1	ATD (BuduAggrey, EUR)	IMD	NK_Sch	NK_Sch	NK	Sorted cell	ENSG00000111581	NUP107	5148	1.58666757597995e-13	1.15414116559216e-09	0.00013745637830761	0.999856966324807	5.57614258524481e-06	12:68252741	rs2227491	chr12.2		12	68252741	12:68714668	6.65223e-11	12:68252741	1.40105726957309e-15	5342	8179	0.999997209582115	0.99539961056036	67687042	69686411	ENSG00000111581	ENSG00000111581	protein_coding	68686978	1	-434237	27690	-434237	12	2	12	67687042	69686411	1999369	190748
ATD_BuduAggrey_37794016_1	ATD (BuduAggrey, EUR)	IMD	NK_Sch	NK_Sch	NK	Sorted cell	ENSG00000273824	AC008033.3	5076	1.0670965851401e-17	1.1543062448166e-09	9.24448410743572e-09	0.999999989120916	4.80294191737258e-10	12:68252741	rs2227491	chr12.2		12	68252741	12:68453776	8.276e-15	12:68252741	1.40105726957309e-15	5326	8233	0.999999999771587	0.995399610550602	67427765	69427634	ENSG00000273824	ENSG00000273824	lncRNA	68427737	-1	174996	-26039	174996	2	0	2	67427765	69427634	1999869	190746
ATD_BuduAggrey_37794016_1	ATD (BuduAggrey, EUR)	IMD	NK_Sch	NK_Sch	NK	Sorted cell	ENSG00000251301	LINC02384	5035	9.12815634998545e-35	1.15430625603748e-09	7.90791550479323e-26	0.999999998840195	5.49268511351271e-12	12:68453776	rs7977634	chr12.2		12	68453776	12:68453776	1.98332e-22	12:68252741	1.40105726957309e-15	5286	8168	0.999999999999997	0.995399610552293	67451682	69451579	ENSG00000251301	ENSG00000251301	lncRNA	68498024	-1	44248	44248	245283	1	1	4	67451682	69451579	1999897	190747
ATD_BuduAggrey_37794016_1	ATD (BuduAggrey, EUR)	IMD	NK_Sch	NK_Sch	NK	Sorted cell	ENSG00000198015	MRPL42	5188	2.85183662695783e-05	0.00258813176774113	0.0108657518447646	0.986100447377878	0.00041715064334661	12:94218132	rs5005507	chr12.3		12	94218132	12:93527844	2.2962e-08	12:94218132	3.49330523026174e-09	5331	7489	0.999786581308032	0.99954958839615	92468304	94467501	ENSG00000198015	ENSG00000198015	protein_coding	93467514	1	750618	60330	750618	11	1	11	92468304	94467501	1999197	190749
ATD_BuduAggrey_37794016_1	ATD (BuduAggrey, EUR)	IMD	NK_Sch	NK_Sch	NK	Sorted cell	ENSG00000100890	PRORP	5282	2.38130040584681e-12	1.09387363399154e-10	0.0134126803332088	0.615382180370944	0.371205139184079	14:35146587	rs77477310	chr14.1		14	35146587	14:35075124	1.96392e-08	14:35169731	2.14628208320298e-16	5643	7716	0.994733990415707	0.999995607916425	34122089	36121686	ENSG00000100890	ENSG00000100890	protein_coding	35122552	1	24035	-47428	47179	0	2	1	34122089	36121686	1999597	190750
ATD_BuduAggrey_37794016_1	ATD (BuduAggrey, EUR)	IMD	NK_Sch	NK_Sch	NK	Sorted cell	ENSG00000092020	PPP2R3C	5285	2.99515775281763e-11	1.46281277467568e-10	0.16870233334458	0.823914885896739	0.00738278058244954	14:35169731	rs2415269	chr14.1		14	35169731	14:35112932	6.50967e-08	14:35169731	2.14628208320298e-16	5646	7718	0.993009771166743	0.99999560791643	34122665	36122507	ENSG00000092020	ENSG00000092020	protein_coding	35121990	-1	-47741	9058	-47741	3	0	3	34122665	36122507	1999842	190751
ATD_BuduAggrey_37794016_1	ATD (BuduAggrey, EUR)	IMD	NK_Sch	NK_Sch	NK	Sorted cell	ENSG00000174373	RALGAPA1	4881	5.38494146690292e-14	1.77485056449608e-10	0.000303306959174675	0.999684988983609	1.17038796788787e-05	14:35169731	rs2415269	chr14.1		14	35169731	14:35658148	7.14754e-13	14:35169731	2.14628208320298e-16	5269	7009	0.991181796471114	0.999995607920836	34809469	36809204	ENSG00000174373	ENSG00000174373	protein_coding	35809295	-1	639564	151147	639564	4	1	4	34809469	36809204	1999735	190753
ATD_BuduAggrey_37794016_1	ATD (BuduAggrey, EUR)	IMD	NK_Sch	NK_Sch	NK	Sorted cell	ENSG00000100902	PSMA6	5159	5.43731933272076e-12	4.1016571970154e-11	0.0306257143786252	0.229546285475947	0.739828000098975	14:35292469	rs1048990	chr14.1		14	35292469	14:35278065	3.56589e-08	14:35169731	2.14628208320298e-16	5549	7594	0.99508221645679	0.999995607916368	34279175	36277991	ENSG00000100902	ENSG00000100902	protein_coding	35292382	1	87	-14317	-122651	0	0	0	34279175	36277991	1998816	190752
ATD_BuduAggrey_37794016_1	ATD (BuduAggrey, EUR)	IMD	NK_Sch	NK_Sch	NK	Sorted cell	ENSG00000126214	KLC1	4892	9.24959112330679e-08	5.74274690829407e-06	0.0158421022600143	0.983579453770695	0.000572608726471406	14:102782790	rs4906263	chr14.2		14	102782790	14:103611274	5.03467e-08	14:102782790	2.54753083970471e-12	5107	8582	0.999647561620631	0.999996703923848	102562366	104561601	ENSG00000126214	ENSG00000126214	protein_coding	103629211	1	-846421	-17937	-846421	24	0	24	102562366	104561601	1999235	190754
ATD_BuduAggrey_37794016_1	ATD (BuduAggrey, EUR)	IMD	NK_Sch	NK_Sch	NK	Sorted cell	ENSG00000166170	BAG5	4894	5.60704407185208e-07	5.25101764312768e-06	0.096033829374662	0.899351168163326	0.00460919073996163	14:102782790	rs4906263	chr14.2		14	102782790	14:103563455	6.27076e-08	14:102782790	2.54753083970471e-12	5110	8587	0.997795785940126	0.9999967012868	102562687	104562607	ENSG00000166170	ENSG00000166170	protein_coding	103562657	-1	779867	-798	779867	21	2	21	102562687	104562607	1999920	190755
ATD_BuduAggrey_37794016_1	ATD (BuduAggrey, EUR)	IMD	NK_Sch	NK_Sch	NK	Sorted cell	ENSG00000203485	INF2	4706	0.0112734418956747	0.0189924628418764	0.352253642389578	0.593396520626476	0.0240839322463947	14:105057326	rs7147439	chr14.3		14	105057326	14:104697090	1.02153e-07	14:105057326	4.60358007700442e-08	5355	8338	0.971269623349189	0.962944590730648	103681549	105674318	ENSG00000203485	ENSG00000203485	protein_coding	104689618	1	367708	7472	367708	15	1	15	103681549	105680141	1998592	190756
ATD_BuduAggrey_37794016_1	ATD (BuduAggrey, EUR)	IMD	NK_Sch	NK_Sch	NK	Sorted cell	ENSG00000211937	IGHV2-5	2774	0.030200627405402	0.00757999152546201	0.744398605667664	0.186772934159225	0.0310478412422474	14:105057326	rs7147439	chr14.3		14	105057326	14:105300790	1.09142e-07	14:105057326	4.60358007700442e-08	3677	7965	0.908726157985306	0.95246196725049	105038666	106881246	ENSG00000211937	ENSG00000211937	IG_V_gene	106038365	-1	981039	737575	981039	78	73	78	105038666	106883286	1844620	190758
ATD_BuduAggrey_37794016_1	ATD (BuduAggrey, EUR)	IMD	NK_Sch	NK_Sch	NK	Sorted cell	ENSG00000183484	GPR132	3860	1.59898472195459e-05	0.0118734486084089	0.000499430613045363	0.369622081771792	0.617989049159534	14:105076883	rs55780149	chr14.3		14	105076883	14:105071962	3.91181e-10	14:105057326	4.60358007700442e-08	4471	8338	0.999900328365221	0.961659678078709	104066358	105863225	ENSG00000183484	ENSG00000183484	protein_coding	105065430	-1	-11453	-6532	8104	0	0	0	104066358	106028744	1962386	190757
ATD_BuduAggrey_37794016_1	ATD (BuduAggrey, EUR)	IMD	NK_Sch	NK_Sch	NK	Sorted cell	ENSG00000122299	ZC3H7A	7773	6.78377444840707e-39	3.67015866698322e-29	1.84835999274922e-10	0.999999999806377	8.78747500715343e-12	16:11135732	rs2041733	chr16.1		16	11135732	16:11788913	6.82996e-15	16:11135732	7.15887431361968e-36	8126	11212	0.999999998039024	1	10798087	12797258	ENSG00000122299	ENSG00000122299	protein_coding	11797258	-1	661526	8345	661526	15	0	15	10797568	12797258	1999690	190759
ATD_BuduAggrey_37794016_1	ATD (BuduAggrey, EUR)	IMD	NK_Sch	NK_Sch	NK	Sorted cell	ENSG00000234719	NPIPB2	8002	1.55197246646489e-30	3.60492373026563e-29	0.0412058503768802	0.957127148809383	0.00166700081373333	16:11135732	rs2041733	chr16.1		16	11135732	16:11977484	9.87876e-09	16:11135732	7.15887431361968e-36	8355	11506	0.998365518215582	1	10977116	12976571	ENSG00000234719	ENSG00000234719	protein_coding	11942045	-1	806313	-35439	806313	23	2	23	10977116	12976571	1999455	190760
ATD_BuduAggrey_37794016_1	ATD (BuduAggrey, EUR)	IMD	NK_Sch	NK_Sch	NK	Sorted cell	ENSG00000073605	GSDMB	3168	8.63029085798013e-47	2.05995342787369e-05	4.18946974520269e-42	0.999979340625646	5.98400749577262e-08	17:39926554	rs12603332	chr17.1		17	39926554	17:39926554	1.65048e-26	17:40601537	1.92334734031168e-11	3487	6129	1	0.988897877640133	38920078	40919725	ENSG00000073605	ENSG00000073605	protein_coding	39918635	-1	-7919	-7919	-682902	0	0	24	38920078	40919725	1999647	190762
ATD_BuduAggrey_37794016_1	ATD (BuduAggrey, EUR)	IMD	NK_Sch	NK_Sch	NK	Sorted cell	ENSG00000172057	ORMDL3	3187	3.32240803593314e-73	2.05995342418889e-05	1.61282258057255e-68	0.999979340625675	5.98400748506831e-08	17:39926554	rs12603332	chr17.1		17	39926554	17:39926554	5.17621e-32	17:40601537	1.92334734031168e-11	3497	6142	1	0.988897880191988	38927974	40927543	ENSG00000172057	ENSG00000172057	protein_coding	39927601	-1	1047	1047	-673936	0	0	23	38927602	40927543	1999941	190763
ATD_BuduAggrey_37794016_1	ATD (BuduAggrey, EUR)	IMD	NK_Sch	NK_Sch	NK	Sorted cell	ENSG00000167914	GSDMA	3268	1.09471799139825e-14	2.05995342080873e-05	5.31417541655755e-10	0.999979347465033	5.24693324224026e-08	17:39968377	rs60725845	chr17.1		17	39968377	17:39968377	1.75425e-15	17:40601537	1.92334734031168e-11	3540	6215	0.999999999985637	0.988897744171889	38955115	40952801	ENSG00000167914	ENSG00000167914	protein_coding	39963004	1	5373	5373	638533	0	0	20	38953829	40952801	1998972	190764
ATD_BuduAggrey_37794016_1	ATD (BuduAggrey, EUR)	IMD	NK_Sch	NK_Sch	NK	Sorted cell	ENSG00000161405	IKZF3	3171	4.71294449069622e-06	1.57000056337641e-05	0.228784200044617	0.762119666372516	0.00907572063274204	17:40601537	rs1358175	chr17.1		17	40601537	17:39963001	2.16948e-07	17:40601537	1.92334734031168e-11	3505	6147	0.988539482179947	0.988895630204319	38864580	40862709	ENSG00000161405	ENSG00000161405	protein_coding	39864312	-1	-737225	-98689	-737225	26	5	26	38864580	40862709	1998129	190761
ATD_BuduAggrey_37794016_1	ATD (BuduAggrey, EUR)	IMD	NK_Sch	NK_Sch	NK	Sorted cell	ENSG00000141698	NT5C3B	4523	9.84419371099168e-33	4.27293170921252e-07	2.30384901193375e-26	0.999999571861472	8.45352247920629e-10	17:41827568	rs1046403	chr17.2		17	41827568	17:41827568	2.05916e-22	17:42333221	5.12946696996856e-13	4862	7108	1	0.999725410335045	40836268	42825097	ENSG00000141698	ENSG00000141698	protein_coding	41836232	-1	8664	8664	-496989	0	0	25	40836268	42834002	1997734	190765
ATD_BuduAggrey_37794016_1	ATD (BuduAggrey, EUR)	IMD	NK_Sch	NK_Sch	NK	Sorted cell	ENSG00000108771	DHX58	3550	2.27729916299983e-07	1.8765708737892e-07	0.532959179301905	0.439120395164853	0.0279200101462396	17:42333221	rs17881320	chr17.2		17	42333221	17:42112643	1.29969e-07	17:42333221	5.12946696996856e-13	3860	6097	0.979149070389172	0.999725410419713	41112823	43112347	ENSG00000108771	ENSG00000108771	protein_coding	42112714	-1	-220507	71	-220507	13	0	13	41112823	43112347	1999524	190766
ATD_BuduAggrey_37794016_1	ATD (BuduAggrey, EUR)	IMD	NK_Sch	NK_Sch	NK	Sorted cell	ENSG00000198496	NBR2	3060	1.20675840194352e-27	4.27293367184724e-07	2.82419053750226e-21	0.999999571076635	1.62999846260081e-09	17:43092418	rs16941	chr17.2		17	43092418	17:43368092	1.90747e-21	17:42333221	5.12946696996856e-13	3304	5387	0.984866677676981	0.999726471298535	42126063	44124588	ENSG00000198496	ENSG00000198496	lncRNA	43125551	1	-33133	242541	-792330	1	9	46	42126063	44124588	1998525	190767
ATD_BuduAggrey_37794016_1	ATD (BuduAggrey, EUR)	IMD	NK_Sch	NK_Sch	NK	Sorted cell	ENSG00000002919	SNX11	4523	4.14008901112588e-08	0.000207084428882373	0.000199835469095185	0.999563328632807	2.97100683256263e-05	17:47734758	rs10514934	chr17.4		17	47734758	17:48069593	6.09347e-11	17:47741840	4.73291849285556e-10	4696	6899	0.995307896418723	0.999302728273172	47103541	49102903	ENSG00000002919	ENSG00000002919	protein_coding	48107766	1	-373008	-38173	-365926	19	1	19	47103541	49102903	1999362	190773
ATD_BuduAggrey_37794016_1	ATD (BuduAggrey, EUR)	IMD	NK_Sch	NK_Sch	NK	Sorted cell	ENSG00000141294	LRRC46	4655	4.15873489421483e-05	0.000163584736736032	0.200735100040085	0.789576892902761	0.00948283497147679	17:47741840	rs56308324	chr17.4		17	47741840	17:47812474	9.2451e-08	17:47741840	4.73291849285556e-10	4840	7084	0.995772959489031	0.999304159185029	46831776	48830996	ENSG00000141294	ENSG00000141294	protein_coding	47831670	1	-89830	-19196	-89830	2	2	2	46831776	48830996	1999220	190771
ATD_BuduAggrey_37794016_1	ATD (BuduAggrey, EUR)	IMD	NK_Sch	NK_Sch	NK	Sorted cell	ENSG00000178852	EFCAB13	3762	6.06074694921691e-05	0.00014380736546854	0.292540724613214	0.694104492900944	0.0131503676508822	17:47741840	rs56308324	chr17.4		17	47741840	17:47296205	4.76091e-08	17:47741840	4.73291849285556e-10	4051	5783	0.989698557255868	0.999305918123269	46333002	48323291	ENSG00000178852	ENSG00000178852	protein_coding	47323955	1	417885	-27750	417885	10	0	10	46331638	48323291	1991653	190769
ATD_BuduAggrey_37794016_1	ATD (BuduAggrey, EUR)	IMD	NK_Sch	NK_Sch	NK	Sorted cell	ENSG00000198933	TBKBP1	4526	2.84716211910949e-08	0.00020710090262807	0.000137427500715336	0.999639548022961	1.58951020737013e-05	17:47741840	rs56308324	chr17.4		17	47741840	17:47695566	1.91455e-10	17:47741840	4.73291849285556e-10	4718	6899	0.999973374366169	0.999304555860529	46703777	48694004	ENSG00000198933	ENSG00000198933	protein_coding	47694161	1	47679	1405	47679	1	0	1	46694493	48694004	1999511	190770
ATD_BuduAggrey_37794016_1	ATD (BuduAggrey, EUR)	IMD	NK_Sch	NK_Sch	NK	Sorted cell	ENSG00000159111	MRPL10	4655	6.75043460895811e-16	0.000207132240971987	3.2583206215627e-12	0.999792295567734	5.72188034111012e-07	17:47819441	rs17774008	chr17.4		17	47819441	17:47819441	2.11985e-16	17:47741840	4.73291849285556e-10	4840	7084	0.999999999999941	0.999304159185029	46831776	48830996	ENSG00000159111	ENSG00000159111	protein_coding	47831541	-1	12100	12100	89701	1	1	1	46831776	48830996	1999220	190772
ATD_BuduAggrey_37794016_1	ATD (BuduAggrey, EUR)	IMD	NK_Sch	NK_Sch	NK	Sorted cell	ENSG00000159202	UBE2Z	4192	2.81717715940221e-15	4.39814475173018e-12	0.000640103808451755	0.999322668279328	3.72279078204706e-05	17:49377145	rs28406364	chr17.5		17	49377145	17:48928226	6.08504e-09	17:49377145	4.74051556655671e-18	4345	6418	0.999982599844799	0.999999999994514	47908916	49908119	ENSG00000159202	ENSG00000159202	protein_coding	48908407	1	468738	19819	468738	12	0	12	47908916	49908119	1999203	190776
ATD_BuduAggrey_37794016_1	ATD (BuduAggrey, EUR)	IMD	NK_Sch	NK_Sch	NK	Sorted cell	ENSG00000173917	HOXB2	4519	1.42064077979382e-14	4.38637054537611e-12	0.00322790347017877	0.996647242486561	0.000124854038858626	17:49377145	rs28406364	chr17.4		17	49377145	17:48539801	1.64492e-09	17:49377145	4.74051556655671e-18	4655	6837	0.999932059097533	0.999999999980489	47545324	49544740	ENSG00000173917	ENSG00000173917	protein_coding	48545109	-1	-832036	5308	-832036	28	1	28	47545324	49544740	1999416	190775
ATD_BuduAggrey_37794016_1	ATD (BuduAggrey, EUR)	IMD	NK_Sch	NK_Sch	NK	Sorted cell	ENSG00000173917	HOXB2	4519	1.42064077979382e-14	4.38637054537611e-12	0.00322790347017877	0.996647242486561	0.000124854038858626	17:49377145	rs28406364	chr17.5		17	49377145	17:48539801	1.64492e-09	17:49377145	4.74051556655671e-18	4655	6837	0.999932059097533	0.999999999980489	47545324	49544740	ENSG00000173917	ENSG00000173917	protein_coding	48545109	-1	-832036	5308	-832036	28	1	28	47545324	49544740	1999416	190775
ATD_BuduAggrey_37794016_1	ATD (BuduAggrey, EUR)	IMD	NK_Sch	NK_Sch	NK	Sorted cell	ENSG00000230148	HOXB-AS1	4518	1.22297641037356e-15	4.39985408071851e-12	0.00027787811353441	0.999711126487764	1.09953943036239e-05	17:49377145	rs28406364	chr17.4		17	49377145	17:48542926	3.09451e-10	17:49377145	4.74051556655671e-18	4657	6835	0.999995747205422	0.99999999998049	47543558	49543098	ENSG00000230148	ENSG00000230148	lncRNA	48543339	1	833806	-413	833806	29	0	29	47543558	49543098	1999540	190774
ATD_BuduAggrey_37794016_1	ATD (BuduAggrey, EUR)	IMD	NK_Sch	NK_Sch	NK	Sorted cell	ENSG00000230148	HOXB-AS1	4518	1.22297641037356e-15	4.39985408071851e-12	0.00027787811353441	0.999711126487764	1.09953943036239e-05	17:49377145	rs28406364	chr17.5		17	49377145	17:48542926	3.09451e-10	17:49377145	4.74051556655671e-18	4657	6835	0.999995747205422	0.99999999998049	47543558	49543098	ENSG00000230148	ENSG00000230148	lncRNA	48543339	1	833806	-413	833806	29	0	29	47543558	49543098	1999540	190774
ATD_BuduAggrey_37794016_1	ATD (BuduAggrey, EUR)	IMD	NK_Sch	NK_Sch	NK	Sorted cell	ENSG00000154889	MPPE1	6167	8.18149559178006e-09	0.000230467528156455	3.54900453062577e-05	0.999732003875758	2.03036928282792e-06	18:11905954	rs8097892	chr18.1		18	11905954	18:11905954	6.86676e-11	18:12775852	1.46542015233944e-09	6467	9184	0.999998970379131	0.975429283169782	10908650	12908212	ENSG00000154889	ENSG00000154889	protein_coding	11908317	-1	2363	2363	-867535	0	0	18	10908650	12908212	1999562	190777
ATD_BuduAggrey_37794016_1	ATD (BuduAggrey, EUR)	IMD	NK_Sch	NK_Sch	NK	Sorted cell	ENSG00000260302	LINC01882	5771	5.17805755819314e-20	0.000230469440859332	2.24616671424349e-16	0.999743153826842	2.63767322983809e-05	18:12775297	rs2847261	chr18.1		18	12775297	18:12782762	6.32105e-18	18:12775852	1.46542015233944e-09	6016	8640	0.999999999999639	0.975428700520855	11776305	13776114	ENSG00000260302	ENSG00000260302	lncRNA	12776140	-1	843	-6622	288	0	0	0	11776305	13776114	1999809	190778
ATD_BuduAggrey_37794016_1	ATD (BuduAggrey, EUR)	IMD	NK_Sch	NK_Sch	NK	Sorted cell	ENSG00000101639	CEP192	5721	5.34713028400967e-14	0.000230474949609184	2.31951165943752e-10	0.999768667519897	8.5729848993293e-07	18:12991394	rs11663049	chr18.1		18	12991394	18:12991394	8.57509e-15	18:12775852	1.46542015233944e-09	5967	8577	0.999977794540106	0.975428500693267	11991702	13991027	ENSG00000101639	ENSG00000101639	protein_coding	12991362	1	32	32	-215510	0	0	6	11991702	13991027	1999325	190779
ATD_BuduAggrey_37794016_1	ATD (BuduAggrey, EUR)	IMD	NK_Sch	NK_Sch	NK	Sorted cell	ENSG00000099785	MARCHF2	6342	3.22264167326619e-16	7.28564550043661e-15	0.0422630183913931	0.955464293534652	0.00227268807394416	19:8679457	rs2967677	chr19.1		19	8679457	19:8494270	4.51428e-08	19:8679457	3.15724974143453e-20	6674	9903	0.979704249455962	1	7413463	9413048	ENSG00000099785	ENSG00000099785	protein_coding	8413305	1	266152	80965	266152	9	2	9	7413439	9413048	1999609	190781
ATD_BuduAggrey_37794016_1	ATD (BuduAggrey, EUR)	IMD	NK_Sch	NK_Sch	NK	Sorted cell	ENSG00000188000	OR7D2	5702	4.16110381377521e-15	3.23754782293976e-15	0.545703881597984	0.424525495057519	0.0297706233444937	19:8679457	rs2967677	chr19.1		19	8679457	19:9153725	5.82687e-09	19:8679457	3.15724974143453e-20	5968	8846	0.978122608749919	0.999999999999993	8180050	10178085	ENSG00000188000	ENSG00000188000	protein_coding	9178979	1	-499522	-25254	-499522	7	0	7	8180050	10178085	1998035	190784
ATD_BuduAggrey_37794016_1	ATD (BuduAggrey, EUR)	IMD	NK_Sch	NK_Sch	NK	Sorted cell	ENSG00000188321	ZNF559	5529	8.973121517546e-16	6.6928723389579e-15	0.117677122737601	0.877720979796781	0.00460189746561161	19:8679457	rs2967677	chr19.1		19	8679457	19:9324196	1.36628e-10	19:8679457	3.15724974143453e-20	5791	8615	0.99657683627743	1	8324056	10322248	ENSG00000188321	ENSG00000188321	protein_coding	9324179	1	-644722	17	-644722	10	0	10	8324056	10322248	1998192	190785
ATD_BuduAggrey_37794016_1	ATD (BuduAggrey, EUR)	IMD	NK_Sch	NK_Sch	NK	Sorted cell	ENSG00000197961	ZNF121	5512	1.15064649616948e-16	7.50545005512258e-15	0.0150900407057406	0.984293659217083	0.000616300077170603	19:8679457	rs2967677	chr19.1		19	8679457	19:9552308	6.83901e-09	19:8679457	3.15724974143453e-20	5778	8378	0.992345049927212	1	8586678	10584044	ENSG00000197961	ENSG00000197961	protein_coding	9584504	-1	905047	32196	905047	20	0	20	8586678	10584044	1997366	190787
ATD_BuduAggrey_37794016_1	ATD (BuduAggrey, EUR)	IMD	NK_Sch	NK_Sch	NK	Sorted cell	ENSG00000268480	NFILZ	6195	9.65769413930272e-16	5.68465827195656e-15	0.126654883294587	0.745252753140559	0.128092363564846	19:8679457	rs2967677	chr19.1		19	8679457	19:8678966	6.71586e-08	19:8679457	3.15724974143453e-20	6471	9596	0.9928179001099	1	7630734	9630540	ENSG00000268480	ENSG00000268480	protein_coding	8630633	1	48824	48333	48824	0	0	0	7630734	9630540	1999806	190782
ATD_BuduAggrey_37794016_1	ATD (BuduAggrey, EUR)	IMD	NK_Sch	NK_Sch	NK	Sorted cell	ENSG00000130803	ZNF317	5850	1.43880441703148e-24	7.62520471866017e-15	1.88690595181776e-10	0.999999999802171	9.13218097423255e-12	19:8679934	rs2967678	chr19.1		19	8679934	19:9136897	1.68804e-15	19:8679457	3.15724974143453e-20	6120	9036	0.999999999990249	1	8140540	10139286	ENSG00000130803	ENSG00000130803	protein_coding	9140397	1	-460463	-3500	-460940	6	0	6	8140540	10139286	1998746	190783
ATD_BuduAggrey_37794016_1	ATD (BuduAggrey, EUR)	IMD	NK_Sch	NK_Sch	NK	Sorted cell	ENSG00000233927	RPS28	6372	1.29202883914664e-16	7.48871486253384e-15	0.0169441855866407	0.982098256270107	0.000957558143247626	19:8679934	rs2967678	chr19.1		19	8679934	19:8329208	9.55615e-09	19:8679457	3.15724974143453e-20	6749	9934	0.999311718760367	1	7333118	9320829	ENSG00000233927	ENSG00000233927	protein_coding	8321496	1	358438	7712	357961	14	0	14	7323439	9320829	1997390	190780
ATD_BuduAggrey_37794016_1	ATD (BuduAggrey, EUR)	IMD	NK_Sch	NK_Sch	NK	Sorted cell	ENSG00000174652	ZNF266	5424	6.82679256233253e-103	7.62520472016865e-15	8.95293020038644e-89	1	6.11042413798686e-17	19:9411712	rs8109962	chr19.1		19	9411712	19:9411712	1.25115e-36	19:8679457	3.15724974143453e-20	5688	8434	0.999999999999991	0.999999999999993	8435751	10435217	ENSG00000174652	ENSG00000174652	protein_coding	9435573	-1	23861	23861	756116	0	0	14	8435751	10435217	1999466	190786
ATD_BuduAggrey_37794016_1	ATD (BuduAggrey, EUR)	IMD	NK_Sch	NK_Sch	NK	Sorted cell	ENSG00000101197	BIRC7	6493	4.99921703648476e-27	6.25498832734827e-24	0.00079851633482109	0.999098326252435	0.000103157412747859	20:63660477	rs2738778	chr20.1		20	63660477	20:63232784	1.88614e-09	20:63671186	4.65549884251858e-30	6846	10526	0.999971995193485	0.999999999999998	62236016	64235099	ENSG00000101197	ENSG00000101197	protein_coding	63235905	1	424572	-3121	435281	17	0	17	62236016	64235660	1999644	190801
ATD_BuduAggrey_37794016_1	ATD (BuduAggrey, EUR)	IMD	NK_Sch	NK_Sch	NK	Sorted cell	ENSG00000060491	OGFR	6565	2.04407039447832e-24	4.24143502505409e-24	0.320468231137526	0.664942642388077	0.0145891264743972	20:63671186	rs6062486	chr20.1		20	63671186	20:62805150	4.70694e-08	20:63671186	4.65549884251858e-30	6976	10724	0.982961474235463	0.999999999999998	61805227	63804791	ENSG00000060491	ENSG00000060491	protein_coding	62804835	1	866351	315	866351	31	0	31	61805227	63804791	1999564	190799
ATD_BuduAggrey_37794016_1	ATD (BuduAggrey, EUR)	IMD	NK_Sch	NK_Sch	NK	Sorted cell	ENSG00000125534	PPDPF	5757	6.58665982720585e-27	5.94030085913421e-24	0.0011075202369642	0.998837478051869	5.50017111681314e-05	20:63671186	rs6062486	chr20.1		20	63671186	20:63521166	1.52405e-10	20:63671186	4.65549884251858e-30	6074	9163	0.999961687420829	0.999999999999998	62544538	64299074	ENSG00000125534	ENSG00000125534	protein_coding	63520765	1	150421	401	150421	10	0	10	62520822	64302324	1781502	190802
ATD_BuduAggrey_37794016_1	ATD (BuduAggrey, EUR)	IMD	NK_Sch	NK_Sch	NK	Sorted cell	ENSG00000225978	HAR1A	6528	1.63212310206269e-24	4.24322787491004e-24	0.260671452433667	0.677581809648281	0.0617467379180503	20:63671186	rs6062486	chr20.1		20	63671186	20:63118483	1.12679e-07	20:63671186	4.65549884251858e-30	6927	10527	0.986417785500366	0.999999999999998	62102560	64101945	ENSG00000225978	ENSG00000225978	lncRNA	63102205	1	568981	16278	568981	23	1	23	62102560	64101945	1999385	190800
ATD_BuduAggrey_37794016_1	ATD (BuduAggrey, EUR)	IMD	NK_Sch	NK_Sch	NK	Sorted cell	ENSG00000100092	SH3BP1	4632	6.09952003685777e-08	3.79895909163984e-07	0.137600507279405	0.857005330193162	0.00539372163632173	22:36920831	rs4821569	chr22.1		22	36920831	22:37645640	7.61617e-09	22:36920831	3.00833791227503e-13	4806	7212	0.997320607445271	0.9999999063703	36636116	38633690	ENSG00000100092	ENSG00000100092	protein_coding	37639669	1	-718838	5971	-718838	25	1	25	36636116	38633690	1997574	190806
ATD_BuduAggrey_37794016_1	ATD (BuduAggrey, EUR)	IMD	NK_Sch	NK_Sch	NK	Sorted cell	ENSG00000100106	TRIOBP	4729	3.71525894369865e-12	4.43273336733815e-07	8.38134005988619e-06	0.999990748363548	4.27019338699443e-07	22:36920831	rs4821569	chr22.1		22	36920831	22:37779948	3.06522e-12	22:36920831	3.00833791227503e-13	4908	7288	0.999777463985493	0.999999906487949	36697388	38696519	ENSG00000100106	ENSG00000100106	protein_coding	37697048	1	-776217	82900	-776217	32	0	32	36697388	38696519	1999131	190807
ATD_BuduAggrey_37794016_1	ATD (BuduAggrey, EUR)	IMD	NK_Sch	NK_Sch	NK	Sorted cell	ENSG00000100116	GCAT	4672	1.65781498760245e-08	4.26016096941105e-07	0.0373990384644437	0.96105665144703	0.0015438674942813	22:36920831	rs4821569	chr22.1		22	36920831	22:37787028	6.47109e-08	22:36920831	3.00833791227503e-13	4845	7152	0.989203491372599	0.9999999071605	36807917	38807209	ENSG00000100116	ENSG00000100116	protein_coding	37807934	1	-887103	-20906	-887103	34	1	34	36807917	38807209	1999292	190808
ATD_BuduAggrey_37794016_1	ATD (BuduAggrey, EUR)	IMD	NK_Sch	NK_Sch	NK	Sorted cell	ENSG00000100320	RBFOX2	5755	3.65868821450778e-11	4.43239329135449e-07	8.25372091060193e-05	0.999914035567508	2.98394747043432e-06	22:36920831	rs4821569	chr22.1		22	36920831	22:35855842	6.74607e-12	22:36920831	3.00833791227503e-13	6169	8514	0.99999655275933	0.999999874165343	35030431	37028807	ENSG00000100320	ENSG00000100320	protein_coding	36028824	-1	-892007	172982	-892007	22	0	22	35030431	37028807	1998376	190803
ATD_BuduAggrey_37794016_1	ATD (BuduAggrey, EUR)	IMD	NK_Sch	NK_Sch	NK	Sorted cell	ENSG00000100342	APOL1	5542	1.35265494007179e-07	2.95256262057232e-07	0.305148614444908	0.666017890940086	0.0288330640932501	22:36920831	rs4821569	chr22.1		22	36920831	22:36258966	8.36199e-08	22:36920831	3.00833791227503e-13	5942	8309	0.984973792700505	0.999999874913277	35254203	37252642	ENSG00000100342	ENSG00000100342	protein_coding	36253133	1	667698	5833	667698	16	0	16	35253602	37252859	1999257	190804
ATD_BuduAggrey_37794016_1	ATD (BuduAggrey, EUR)	IMD	NK_Sch	NK_Sch	NK	Sorted cell	ENSG00000100350	FOXRED2	5529	1.91510041504285e-08	4.23430592644247e-07	0.0432032012980791	0.955223901468054	0.00157245465226891	22:36920831	rs4821569	chr22.1		22	36920831	22:36496434	5.08422e-11	22:36920831	3.00833791227503e-13	5880	8313	0.998052524146464	0.999999898698098	35507246	37506919	ENSG00000100350	ENSG00000100350	protein_coding	36507040	-1	-413791	10606	-413791	9	0	9	35507246	37506919	1999673	190805
ATD_BuduAggrey_37794016_1	ATD (BuduAggrey, EUR)	IMD	NK_UT	NK_UT	NK	Sorted cell	ENSG00000049247	UTS2	3748	1.19175507833507e-61	0.00326278046047535	3.64057007563696e-59	0.996713213270445	2.40062690855505e-05	1:7910032	rs664689	chr1.1		1	7910032	1:7910032	3.71917e-79	1:8416381	2.27633077300822e-09	4948	7231	0.999999999999996	0.997056446632825	6853827	8853353	ENSG00000049247.13	UTS2	protein_coding	7853065	-1	-56967	-56967	-563316	0	0	8	6853827	8853353	1999526	193198
ATD_BuduAggrey_37794016_1	ATD (BuduAggrey, EUR)	IMD	NK_UT	NK_UT	NK	Sorted cell	ENSG00000049249	TNFRSF9	3806	1.49769989813951e-29	0.00326274922777958	4.5752133883739e-27	0.996713243372034	2.4007400188323e-05	1:7910032	rs664689	chr1.1		1	7910032	1:7910032	4.02965e-43	1:8416381	2.27633077300822e-09	5023	7289	0.999999999999997	0.997058977632556	6943205	8942415	ENSG00000049249.8	TNFRSF9	protein_coding	7940839	-1	30807	30807	-475542	0	0	7	6943205	8942570	1999365	193199
ATD_BuduAggrey_37794016_1	ATD (BuduAggrey, EUR)	IMD	NK_UT	NK_UT	NK	Sorted cell	ENSG00000116288	PARK7	3812	2.03502332929264e-08	0.00326268165480496	6.21665558040217e-06	0.996694550752757	3.65305866247696e-05	1:7911767	rs59523164	chr1.1		1	7911767	1:7961680	3.5916e-32	1:8416381	2.27633077300822e-09	5027	7295	0.999999210239996	0.997059477698353	6954384	8953933	ENSG00000116288.12	PARK7	protein_coding	7961711	1	-49944	-31	454670	1	0	6	6954384	8953933	1999549	193203
ATD_BuduAggrey_37794016_1	ATD (BuduAggrey, EUR)	IMD	NK_UT	NK_UT	NK	Sorted cell	ENSG00000284747	AL034417.4	3836	2.96865443639111e-17	0.00326235364082299	9.06877735177552e-15	0.996597992579682	0.000139653779483811	1:8065027	rs225113	chr1.1		1	8065027	1:8032944	2.09562e-23	1:8416381	2.27633077300822e-09	5062	7307	0.99999944976776	0.997052403085736	6991892	8989589	ENSG00000284747.1	AL034417.4	lncRNA	7991134	1	73893	41810	425247	2	2	4	6991892	8990352	1998460	193234
ATD_BuduAggrey_37794016_1	ATD (BuduAggrey, EUR)	IMD	NK_UT	NK_UT	NK	Sorted cell	ENSG00000049245	VAMP3	3763	0.000796787548708591	0.00242408962823271	0.243159200588836	0.739742459999317	0.0138774622349051	1:8416381	rs301804	chr1.1		1	8416381	1:7781270	1.87356e-11	1:8416381	2.27633077300822e-09	4971	7305	0.963651403734172	0.997051913006748	6771586	8771224	ENSG00000049245.12	VAMP3	protein_coding	7771296	1	645085	9974	645085	12	1	12	6771293	8771224	1999931	193196
ATD_BuduAggrey_37794016_1	ATD (BuduAggrey, EUR)	IMD	NK_UT	NK_UT	NK	Sorted cell	ENSG00000049246	PER3	3744	0.00018564999755063	0.0030586699231226	0.0566576458645063	0.933447726084999	0.00665030812982212	1:8416381	rs301804	chr1.1		1	8416381	1:7914484	1.05963e-08	1:8416381	2.27633077300822e-09	4950	7280	0.992385835694147	0.997054496821653	6784770	8781370	ENSG00000049246.14	PER3	protein_coding	7784291	1	632090	130193	632090	10	2	10	6784770	8783665	1998895	193197
ATD_BuduAggrey_37794016_1	ATD (BuduAggrey, EUR)	IMD	NK_UT	NK_UT	NK	Sorted cell	ENSG00000074800	ENO1	3753	0.000595299525196621	0.00258332048033876	0.182102229594406	0.790189129836823	0.0245300205632353	1:8416381	rs301804	chr1.1		1	8416381	1:8856165	2.08394e-20	1:8416381	2.27633077300822e-09	5005	7138	0.972676045219473	0.996993737373153	7879863	9878761	ENSG00000074800.13	ENO1	protein_coding	8878686	-1	462305	22521	462305	5	1	5	7879863	9879055	1999192	193201
ATD_BuduAggrey_37794016_1	ATD (BuduAggrey, EUR)	IMD	NK_UT	NK_UT	NK	Sorted cell	ENSG00000049239	H6PD	3522	2.19415390723537e-32	0.00325843801739183	6.71176903716693e-30	0.996734230941243	7.3310413702771e-06	1:9234844	rs3752547	chr1.1		1	9234844	1:9234844	2.51342e-46	1:8416381	2.27633077300822e-09	4783	6869	1	0.997129150479334	8235070	10233507	ENSG00000049239.12	H6PD	protein_coding	9234774	1	70	70	-818393	0	0	15	8235070	10233818	1998748	193195
ATD_BuduAggrey_37794016_1	ATD (BuduAggrey, EUR)	IMD	NK_UT	NK_UT	NK	Sorted cell	ENSG00000171621	SPSB1	3520	9.59533493198889e-13	0.00325841027924023	2.9351534561792e-10	0.996727471173401	1.4118252882602e-05	1:9284356	rs11803236	chr1.1		1	9284356	1:9284356	5.29706e-31	1:8416381	2.27633077300822e-09	4777	6829	0.999999999958713	0.997141070264211	8292960	10292742	ENSG00000171621.13	SPSB1	protein_coding	9292894	1	-8538	-8538	-876513	0	0	16	8292960	10292742	1999782	193223
ATD_BuduAggrey_37794016_1	ATD (BuduAggrey, EUR)	IMD	NK_UT	NK_UT	NK	Sorted cell	ENSG00000116661	FBXO2	4177	3.1834467182667e-33	0.0312344493191796	9.87301315793498e-32	0.96869245777591	7.30929049160152e-05	1:11654736	rs4478814	chr1.2		1	11654736	1:11654736	3.40498e-48	1:12030967	4.1282420718409e-08	5811	7623	1	0.99264487566353	10657302	12654290	ENSG00000116661.10	FBXO2	protein_coding	11654429	-1	-307	-307	-376538	0	0	19	10656216	12655783	1999567	193205
ATD_BuduAggrey_37794016_1	ATD (BuduAggrey, EUR)	IMD	NK_UT	NK_UT	NK	Sorted cell	ENSG00000116663	FBXO6	4177	8.28900358456776e-16	0.0312341220609404	2.5707326438155e-14	0.968687773090597	7.81048484342755e-05	1:11665661	rs12145133	chr1.2		1	11665661	1:11664881	5.70878e-40	1:12030967	4.1282420718409e-08	5815	7620	0.999999999999995	0.992638731958588	10664179	12663442	ENSG00000116663.10	FBXO6	protein_coding	11664200	1	1461	681	366767	0	0	17	10664179	12663509	1999330	193206
ATD_BuduAggrey_37794016_1	ATD (BuduAggrey, EUR)	IMD	NK_UT	NK_UT	NK	Sorted cell	ENSG00000177000	MTHFR	4179	1.4245968349074e-12	0.0312342291307672	4.41808774822773e-11	0.968663783383683	0.000101987439942293	1:11743229	rs11590171	chr1.2		1	11743229	1:11743229	3.62609e-23	1:12030967	4.1282420718409e-08	5698	7935	0.999999999875119	0.992243734889385	10808995	12806763	ENSG00000177000.11	MTHFR	protein_coding	11805964	-1	62735	62735	-225003	1	1	12	10808162	12806763	1998601	193224
ATD_BuduAggrey_37794016_1	ATD (BuduAggrey, EUR)	IMD	NK_UT	NK_UT	NK	Sorted cell	ENSG00000083444	PLOD1	3928	1.95084590342643e-73	0.0315322467678273	5.99035841018088e-72	0.968243425891148	0.00022432734101688	1:11955097	rs2273288	chr1.2		1	11955097	1:11952923	1.93249e-96	1:12030967	4.1282420718409e-08	5350	8572	1	0.990917274276552	10935111	12900654	ENSG00000083444.16	PLOD1	protein_coding	11934717	1	20380	18206	96250	0	0	4	10934833	12926352	1991519	193202
ATD_BuduAggrey_37794016_1	ATD (BuduAggrey, EUR)	IMD	NK_UT	NK_UT	NK	Sorted cell	ENSG00000116685	KIAA2013	3956	6.61482020188025e-25	0.0315316939672469	2.03120075344979e-23	0.968237503890454	0.000230802142296148	1:11955097	rs2273288	chr1.2		1	11955097	1:11952923	9.49281e-45	1:12030967	4.1282420718409e-08	5386	8610	0.999999999999998	0.990896755219908	10926527	12900654	ENSG00000116685.15	KIAA2013	protein_coding	11926427	-1	-28670	-26496	-104540	1	1	5	10926527	12926352	1999825	193207
ATD_BuduAggrey_37794016_1	ATD (BuduAggrey, EUR)	IMD	NK_UT	NK_UT	NK	Sorted cell	ENSG00000162490	DRAXIN	4169	0.00140994787461879	0.0297842334224152	0.0437257854633991	0.923676020294233	0.00140401294533343	1:12030967	rs61776548	chr1.2		1	12030967	1:11660968	6.62649e-12	1:12030967	4.1282420718409e-08	5791	7546	0.959138046816676	0.992799551039796	10692299	12690965	ENSG00000162490.6	DRAXIN	protein_coding	11691710	1	339257	-30742	339257	15	2	15	10692299	12690965	1998666	193217
ATD_BuduAggrey_37794016_1	ATD (BuduAggrey, EUR)	IMD	NK_UT	NK_UT	NK	Sorted cell	ENSG00000162496	DHRS3	3401	0.0105200911238183	0.0199138516566061	0.322307622303923	0.610033019038165	0.0372254158774879	1:12030967	rs61776548	chr1.2		1	12030967	1:12611804	1.02286e-12	1:12030967	4.1282420718409e-08	4509	8135	0.944489635844345	0.991145115071792	11618138	13617402	ENSG00000162496.8	DHRS3	protein_coding	12618210	-1	587243	6406	587243	8	1	8	11618067	13617680	1999613	193218
ATD_BuduAggrey_37794016_1	ATD (BuduAggrey, EUR)	IMD	NK_UT	NK_UT	NK	Sorted cell	ENSG00000177674	AGTRAP	4187	0.00877278735134098	0.0220670236065149	0.272055375611643	0.684301067197049	0.0128037462334522	1:12030967	rs61776548	chr1.2		1	12030967	1:11730393	4.89046e-12	1:12030967	4.1282420718409e-08	5782	7561	0.947326825485272	0.992863793913589	10736490	12736081	ENSG00000177674.15	AGTRAP	protein_coding	11736136	1	294831	-5743	294831	14	0	14	10736490	12736081	1999591	193226
ATD_BuduAggrey_37794016_1	ATD (BuduAggrey, EUR)	IMD	NK_UT	NK_UT	NK	Sorted cell	ENSG00000169504	CLIC4	3369	2.31616203310731e-12	1.3222616099229e-05	1.75164076727481e-07	0.999985018535156	1.58368234987646e-06	1:24694981	rs4274010	chr1.3		1	24694981	1:24694546	3.41289e-15	1:24968127	8.21862348181234e-11	4334	6974	0.999999981900771	0.999877286259242	23745865	25744418	ENSG00000169504.14	CLIC4	protein_coding	24745447	1	-50466	-50901	222680	1	1	2	23745865	25744418	1998553	193222
ATD_BuduAggrey_37794016_1	ATD (BuduAggrey, EUR)	IMD	NK_UT	NK_UT	NK	Sorted cell	ENSG00000001460	STPG1	3398	7.66300752024284e-07	1.24354815075034e-05	0.0579529249278212	0.940453342918797	0.00158053037112195	1:24968127	rs7542147	chr1.3		1	24968127	1:24428030	1.15478e-07	1:24968127	8.21862348181234e-11	4353	7125	0.993110174982322	0.999877810118719	23417088	25416624	ENSG00000001460.17	STPG1	protein_coding	24413782	-1	-554345	-14248	-554345	10	1	10	23417088	25416624	1999536	193193
ATD_BuduAggrey_37794016_1	ATD (BuduAggrey, EUR)	IMD	NK_UT	NK_UT	NK	Sorted cell	ENSG00000183726	TMEM50A	3152	3.47733769924729e-07	1.28598053442769e-05	0.0262980288615179	0.972544992437136	0.00114377116223232	1:24968127	rs7542147	chr1.3		1	24968127	1:25320257	5.7994e-13	1:24968127	8.21862348181234e-11	4267	6492	0.997000925618824	0.999876042248368	24339281	26337728	ENSG00000183726.10	TMEM50A	protein_coding	25338334	1	-370207	-18077	-370207	12	1	12	24339227	26337728	1998501	193228
ATD_BuduAggrey_37794016_1	ATD (BuduAggrey, EUR)	IMD	NK_UT	NK_UT	NK	Sorted cell	ENSG00000228172	AL020996.1	2807	7.2233558172453e-06	5.63886118373369e-06	0.546279944132926	0.426394916401123	0.0273122772489505	1:24968127	rs7542147	chr1.3		1	24968127	1:26592923	9.16851e-08	1:24968127	8.21862348181234e-11	3926	6203	0.923075593760938	0.999876260293442	24821259	26820453	ENSG00000228172.5	AL020996.1	lncRNA	25819904	-1	851777	-773019	851777	21	25	21	24821259	26820453	1999194	193230
ATD_BuduAggrey_37794016_1	ATD (BuduAggrey, EUR)	IMD	NK_UT	NK_UT	NK	Sorted cell	ENSG00000259984	RP11-335G20.7	3152	6.46380421764273e-11	1.32225579164424e-05	4.88837508751364e-06	0.999981132437668	7.56564688655655e-07	1:25316269	rs2427767	chr1.3		1	25316269	1:25320257	1.89715e-14	1:24968127	8.21862348181234e-11	4267	6491	0.99999939067562	0.999876042552323	24337475	26336871	ENSG00000259984.1	AL928711.1	unprocessed_pseudogene	25337465	-1	21196	17208	369338	0	0	11	24337475	26336871	1999396	193233
ATD_BuduAggrey_37794016_1	ATD (BuduAggrey, EUR)	IMD	NK_UT	NK_UT	NK	Sorted cell	ENSG00000116299	ELAPOR1	2777	5.62658889467238e-06	0.0119189377622825	0.000466203675266795	0.987570312333296	3.89196402607095e-05	1:109162400	rs676385	chr1.4		1	109162400	1:109162400	1.99309e-12	1:109829007	1.30774199364897e-08	3598	6495	0.999959258665008	0.99789776651571	108113781	110111876	ENSG00000116299.16	KIAA1324	protein_coding	109114115	1	48285	48285	714892	0	0	25	108113781	110111876	1998095	193204
ATD_BuduAggrey_37794016_1	ATD (BuduAggrey, EUR)	IMD	NK_UT	NK_UT	NK	Sorted cell	ENSG00000134222	PSRC1	2884	1.05424213673484e-09	0.0119242477790755	8.73551668565563e-08	0.988050624509501	2.50393020133497e-05	1:109282969	rs12023150	chr1.4		1	109282969	1:109282969	6.89723e-17	1:109829007	1.30774199364897e-08	3739	6557	0.999999991758969	0.997914667364753	108311544	110283144	ENSG00000134222.16	PSRC1	protein_coding	109283145	-1	176	176	-545862	0	0	22	108302258	110283144	1980886	193212
ATD_BuduAggrey_37794016_1	ATD (BuduAggrey, EUR)	IMD	NK_UT	NK_UT	NK	Sorted cell	ENSG00000181754	AMIGO1	3282	3.76034783013552e-29	0.0119233818089524	3.11595728639242e-27	0.988013485888538	6.31323025138188e-05	1:109509517	rs2570972	chr1.4		1	109509517	1:109509517	4.35768e-45	1:109829007	1.30774199364897e-08	4207	6815	0.999999999999997	0.997951600705839	108513679	110509377	ENSG00000181754.6	AMIGO1	protein_coding	109509727	-1	210	210	-319280	0	0	15	108511465	110509377	1997912	193227
ATD_BuduAggrey_37794016_1	ATD (BuduAggrey, EUR)	IMD	NK_UT	NK_UT	NK	Sorted cell	ENSG00000168765	GSTM4	3392	1.19424629891984e-60	0.0119235336431798	9.89624841285682e-59	0.988056200452023	2.02659048031046e-05	1:109656105	rs1010167	chr1.4		1	109656105	1:109656105	2.28885e-79	1:109829007	1.30774199364897e-08	4269	6892	1.00000000000001	0.997879167677623	108657976	110655562	ENSG00000168765.16	GSTM4	protein_coding	109656099	1	6	6	172908	0	0	7	108656549	110655562	1999013	193221
ATD_BuduAggrey_37794016_1	ATD (BuduAggrey, EUR)	IMD	NK_UT	NK_UT	NK	Sorted cell	ENSG00000134184	GSTM1	3418	4.47076430071448e-31	0.0119233563455468	3.70475360872644e-29	0.988043464414037	3.3179240411661e-05	1:109707546	rs4970772	chr1.4		1	109707546	1:109703414	1.23765e-44	1:109829007	1.30774199364897e-08	4285	6893	0.999999751821894	0.997882232521885	108695523	110686930	ENSG00000134184.12	GSTM1	protein_coding	109687817	1	19729	15597	141190	0	0	5	108688457	110687097	1998640	193210
ATD_BuduAggrey_37794016_1	ATD (BuduAggrey, EUR)	IMD	NK_UT	NK_UT	NK	Sorted cell	ENSG00000134202	GSTM3	3439	6.80176117215376e-18	0.0119235127900964	5.6363461032227e-16	0.98805353537055	2.29518393505797e-05	1:109740350	rs1332018	chr1.4		1	109740350	1:109739319	4.45352e-29	1:109829007	1.30774199364897e-08	4298	6931	1	0.997871201783862	108742140	110740897	ENSG00000134202.10	GSTM3	protein_coding	109741038	-1	688	1719	-87969	0	0	2	108742140	110740897	1998757	193211
ATD_BuduAggrey_37794016_1	ATD (BuduAggrey, EUR)	IMD	NK_UT	NK_UT	NK	Sorted cell	ENSG00000065135	GNAI3	3324	1.8739558138346e-05	0.0119038254071214	0.00155281610986973	0.986386474390535	0.000138144534336562	1:109829007	rs12565349	chr1.4		1	109829007	1:109604476	2.69036e-13	1:109829007	1.30774199364897e-08	4226	6770	0.999489556592322	0.997992330037622	108549877	110548315	ENSG00000065135.10	GNAI3	protein_coding	109548615	1	280392	55861	280392	12	1	12	108549877	110548315	1998438	193200
ATD_BuduAggrey_37794016_1	ATD (BuduAggrey, EUR)	IMD	NK_UT	NK_UT	NK	Sorted cell	ENSG00000168679	SLC16A4	4189	0.000164167152160224	0.0117530653751425	0.0136053575475078	0.974034752166846	0.000442657758342317	1:109829007	rs12565349	chr1.4		1	109829007	1:110380440	4.08746e-09	1:109829007	1.30774199364897e-08	5095	7389	0.998540407438055	0.997934246017269	109392703	111391066	ENSG00000168679.17	SLC16A4	protein_coding	110391026	-1	562019	10586	562019	13	0	13	109392703	111391066	1998363	193219
ATD_BuduAggrey_37794016_1	ATD (BuduAggrey, EUR)	IMD	NK_UT	NK_UT	NK	Sorted cell	ENSG00000168710	AHCYL1	3652	0.00835220652081889	0.00331666455863637	0.692132947335414	0.274803481530802	0.021394700054329	1:109829007	rs12565349	chr1.4		1	109829007	1:109892891	0.000979574	1:109829007	1.30774199364897e-08	4513	6916	0.916507609900955	0.99794156462557	108984862	110983114	ENSG00000168710.17	AHCYL1	protein_coding	109984765	1	-155758	-91874	-155758	3	3	3	108984862	110983210	1998348	193220
ATD_BuduAggrey_37794016_1	ATD (BuduAggrey, EUR)	IMD	NK_UT	NK_UT	NK	Sorted cell	ENSG00000177272	KCNA3	4504	0.00663306826112575	0.00485770302134864	0.54978363006678	0.402559677315963	0.0361659213347819	1:109829007	rs12565349	chr1.4		1	109829007	1:110640251	4.32394e-09	1:109829007	1.30774199364897e-08	5420	7686	0.924483688192792	0.997993073676175	109676391	111674704	ENSG00000177272.8	KCNA3	protein_coding	110674940	-1	845933	34689	845933	16	0	16	109676391	111674704	1998313	193225
ATD_BuduAggrey_37794016_1	ATD (BuduAggrey, EUR)	IMD	NK_UT	NK_UT	NK	Sorted cell	ENSG00000143549	TPM3	2774	9.11619893366193e-16	8.45926729208004e-16	0.49347913285036	0.457820632938093	0.048700234211542	1:154455807	rs12133641	chr1.8		1	154455807	1:154184614	2.2564e-07	1:154455807	1.62130338324794e-21	3728	5803	0.941751188653394	0.999804147994784	153195389	155192276	ENSG00000143549.19	TPM3	protein_coding	154192100	-1	-263707	7486	-263707	11	0	11	153195195	155192276	1997081	193213
ATD_BuduAggrey_37794016_1	ATD (BuduAggrey, EUR)	IMD	NK_UT	NK_UT	NK	Sorted cell	ENSG00000143575	HAX1	2568	7.17099266986973e-20	1.84725635970405e-15	3.881810028668e-05	0.999958940217413	2.24168229715727e-06	1:154455807	rs12133641	chr1.8		1	154455807	1:154270621	1.26844e-15	1:154455807	1.62130338324794e-21	3436	5524	0.999996509382034	0.999804147995005	153272606	155212373	ENSG00000143575.14	HAX1	protein_coding	154272629	1	183178	-2008	183178	7	0	7	153272606	155212373	1939767	193214
ATD_BuduAggrey_37794016_1	ATD (BuduAggrey, EUR)	IMD	NK_UT	NK_UT	NK	Sorted cell	ENSG00000160766	GBA1LP	1988	8.81557695105109e-21	1.84732291566629e-15	4.77205828957766e-06	0.999994972271578	2.55670127083712e-07	1:154455807	rs12133641	chr1.8		1	154455807	1:155212052	1.20295e-13	1:154455807	1.62130338324794e-21	2793	5167	0.998952117977823	0.999999999999955	154228228	156226616	ENSG00000160766.14	GBAP1	transcribed_unprocessed_pseudogene	155218874	-1	763067	6822	763067	40	0	40	154228228	156226616	1998388	193216
ATD_BuduAggrey_37794016_1	ATD (BuduAggrey, EUR)	IMD	NK_UT	NK_UT	NK	Sorted cell	ENSG00000225855	RUSC1-AS1	2028	7.07421011302239e-17	1.77448469561478e-15	0.0382941958302997	0.960563819469535	0.00114198470016135	1:154455807	rs12133641	chr1.8		1	154455807	1:155457271	4.27899e-08	1:154455807	1.62130338324794e-21	2836	5181	0.996497905328069	0.999999999999962	154325898	156324106	ENSG00000225855.6	RUSC1-AS1	lncRNA	155324148	-1	868341	-133123	868341	50	2	50	154324216	156324106	1999890	193229
ATD_BuduAggrey_37794016_1	ATD (BuduAggrey, EUR)	IMD	NK_UT	NK_UT	NK	Sorted cell	ENSG00000236675	MTX1LP	1995	3.86643555558632e-17	1.80758535417672e-15	0.0209298335736876	0.978483015833378	0.000587150592929563	1:154455807	rs12133641	chr1.8		1	154455807	1:155309691	8.86761e-08	1:154455807	1.62130338324794e-21	2802	5179	0.996585099063937	0.999999999999955	154231834	156230880	ENSG00000236675.1	MTX1P1	transcribed_unprocessed_pseudogene	155230975	1	-775168	78716	-775168	41	7	41	154231834	156230880	1999046	193232
ATD_BuduAggrey_37794016_1	ATD (BuduAggrey, EUR)	IMD	NK_UT	NK_UT	NK	Sorted cell	ENSG00000010165	METTL13	3875	1.07181194893012e-13	1.82043796784469e-08	5.88762367644523e-06	0.99999385961811	2.34553725438027e-07	1:172775403	rs859723	chr1.9		1	172775403	1:171777813	5.28595e-13	1:172775403	3.56970474514479e-14	4789	7313	0.999998915910963	0.999999979234946	170785072	172781277	ENSG00000010165.19	METTL13	protein_coding	171781660	1	993743	-3847	993743	7	0	7	170784519	172781462	1996943	193194
ATD_BuduAggrey_37794016_1	ATD (BuduAggrey, EUR)	IMD	NK_UT	NK_UT	NK	Sorted cell	ENSG00000117560	FASLG	3373	1.18773333026945e-11	4.62977189020161e-12	0.693671660320539	0.270320459734023	0.0360078799289287	1:173181588	rs11811788	chr1.9		1	173181588	1:172708505	2.87808e-07	1:173181588	1.7509478684472e-17	4258	6251	0.915347239103195	0.986062412919512	171659624	173656793	ENSG00000117560.7	FASLG	protein_coding	172659103	1	522485	49402	522485	3	0	3	171659279	173656793	1997514	193208
ATD_BuduAggrey_37794016_1	ATD (BuduAggrey, EUR)	IMD	NK_UT	NK_UT	NK	Sorted cell	ENSG00000236790	LINC00299	3443	5.34118563302624e-08	7.9007503437874e-05	0.000541004063352752	0.7998611167935	0.199518818227855	2:8319274	rs3856439	chr2.1		2	8319274	2:8317950	7.05302e-15	2:8302417	1.70146482028542e-10	4533	7093	0.999924086180561	0.999974822484338	7383682	9383619	ENSG00000236790.5	LINC00299	lncRNA	8278186	-1	-41088	-39764	-24231	1	1	1	7383682	9383619	1999937	193247
ATD_BuduAggrey_37794016_1	ATD (BuduAggrey, EUR)	IMD	NK_UT	NK_UT	NK	Sorted cell	ENSG00000035141	FAM136A	4328	1.06586630695757e-05	0.00418170164045442	0.002531469712781	0.993168532211508	0.000107637772186442	2:70872975	rs112111458	chr2.3		2	70872975	2:70131232	3.39506e-10	2:70872975	5.35588627977249e-09	5666	7655	0.989162413252643	0.999222858368472	69302762	71301720	ENSG00000035141.7	FAM136A	protein_coding	70302067	-1	-570908	170835	-570908	7	6	7	69302762	71301720	1998958	193235
ATD_BuduAggrey_37794016_1	ATD (BuduAggrey, EUR)	IMD	NK_UT	NK_UT	NK	Sorted cell	ENSG00000116005	PCYOX1	4279	0.00031752614757321	0.00386265761781826	0.0754135557576544	0.917388477801152	0.00301778267580339	2:70872975	rs112111458	chr2.3		2	70872975	2:70217304	6.49879e-10	2:70872975	5.35588627977249e-09	5633	7582	0.974692662192209	0.999225019788513	69260845	71257360	ENSG00000116005.11	PCYOX1	protein_coding	70258137	1	614838	-40833	614838	10	1	10	69259284	71257360	1998076	193239
ATD_BuduAggrey_37794016_1	ATD (BuduAggrey, EUR)	IMD	NK_UT	NK_UT	NK	Sorted cell	ENSG00000124380	SNRNP27	4413	0.000229481141058432	0.00395195298275899	0.0545030571088796	0.938605561895277	0.00270994687202638	2:70872975	rs112111458	chr2.3		2	70872975	2:69899534	8.47214e-15	2:70872975	5.35588627977249e-09	5729	7347	0.992600043408923	0.999338989916086	68894010	70892771	ENSG00000124380.10	SNRNP27	protein_coding	69893956	1	979019	5578	979019	19	0	19	68894010	70892771	1998761	193240
ATD_BuduAggrey_37794016_1	ATD (BuduAggrey, EUR)	IMD	NK_UT	NK_UT	NK	Sorted cell	ENSG00000143977	SNRPG	4332	0.00127373118564435	0.00286050738383978	0.302515609586769	0.679352508781526	0.0139976430622207	2:70872975	rs112111458	chr2.3		2	70872975	2:70293743	2.59817e-11	2:70872975	5.35588627977249e-09	5671	7649	0.943736933441902	0.999223414214368	69294564	71293455	ENSG00000143977.13	SNRPG	protein_coding	70293740	-1	-579235	-3	-579235	9	0	9	69294564	71293455	1998891	193242
ATD_BuduAggrey_37794016_1	ATD (BuduAggrey, EUR)	IMD	NK_UT	NK_UT	NK	Sorted cell	ENSG00000179818	PCBP1-AS1	4298	1.99950241270333e-07	0.00419242530040526	4.74900338122554e-05	0.995739789913527	2.0094802015584e-05	2:70872975	rs112111458	chr2.3		2	70872975	2:70106011	2.41049e-14	2:70872975	5.35588627977249e-09	5678	7310	0.999979291294441	0.999277475839926	69103313	71103201	ENSG00000179818.13	PCBP1-AS1	lncRNA	70102909	-1	-770066	-3102	-770066	14	0	14	69103313	71103201	1999888	193244
ATD_BuduAggrey_37794016_1	ATD (BuduAggrey, EUR)	IMD	NK_UT	NK_UT	NK	Sorted cell	ENSG00000281195	AC007878.1	4225	2.55730917874939e-06	0.00418985962089069	0.000607398217871117	0.995152656909644	4.75279424147613e-05	2:70872975	rs112111458	chr2.3		2	70872975	2:71337534	1.4509e-14	2:70872975	5.35588627977249e-09	5271	8285	0.991666347013327	0.987580703961544	70374349	72373727	ENSG00000281195.1	AC007878.1	lncRNA	71373938	1	-500963	-36404	-500963	14	0	14	70374048	72373727	1999679	193248
ATD_BuduAggrey_37794016_1	ATD (BuduAggrey, EUR)	IMD	NK_UT	NK_UT	NK	Sorted cell	ENSG00000124383	MPHOSPH10	4434	1.12551743519134e-09	0.00419252018026114	2.67330173004646e-07	0.995797210740132	1.00006239171068e-05	2:71136877	rs10186662	chr2.3		2	71136877	2:71131515	7.04389e-16	2:70872975	5.35588627977249e-09	5631	8394	0.99996702469952	0.9875712656557	70130332	72130207	ENSG00000124383.8	MPHOSPH10	protein_coding	71130634	1	6243	881	-257659	0	0	11	70130332	72130207	1999875	193241
ATD_BuduAggrey_37794016_1	ATD (BuduAggrey, EUR)	IMD	NK_UT	NK_UT	NK	Sorted cell	ENSG00000236525	AC007278.2	3739	1.15006125647651e-33	3.7144748864455e-30	5.01165224240576e-05	0.160187125405114	0.839762758072461	2:102423469	rs2272128	chr2.4		2	102423469	2:102403459	2.63448e-10	2:102454528	3.78196995823018e-35	4791	6793	0.996974370692394	1	101434266	103433903	ENSG00000236525.1	AC007278.2	lncRNA	102433957	1	-10488	-30498	20571	1	2	1	101434266	103433903	1999637	193246
ATD_BuduAggrey_37794016_1	ATD (BuduAggrey, EUR)	IMD	NK_UT	NK_UT	NK	Sorted cell	ENSG00000071054	MAP4K4	4552	5.50446429580466e-30	1.72271703596766e-29	0.239869491089803	0.750694069385378	0.00943643952482251	2:102454528	rs2075185	chr2.4		2	102454528	2:101680925	2.62691e-08	2:102454528	3.78196995823018e-35	5711	7711	0.96483882780004	1	100697260	102696559	ENSG00000071054.16	MAP4K4	protein_coding	101697707	1	756821	-16782	756821	13	0	13	100696896	102696559	1999663	193236
ATD_BuduAggrey_37794016_1	ATD (BuduAggrey, EUR)	IMD	NK_UT	NK_UT	NK	Sorted cell	ENSG00000115604	IL18R1	3793	1.80973258171624e-42	3.49396735458543e-30	7.88631935928384e-14	0.150558653406658	0.849441346593261	2:102454528	rs2075185	chr2.4		2	102454528	2:102430420	3.52835e-31	2:102454528	3.78196995823018e-35	4848	6825	0.999972364257746	1	101312463	103311356	ENSG00000115604.10	IL18R1	protein_coding	102355796	1	98732	74624	98732	4	1	4	101312463	103311356	1998893	193237
ATD_BuduAggrey_37794016_1	ATD (BuduAggrey, EUR)	IMD	NK_UT	NK_UT	NK	Sorted cell	ENSG00000115607	IL18RAP	3735	3.76031721069411e-39	2.26951874447211e-29	1.63864333964867e-10	0.988972107862858	0.0110278919732809	2:102454528	rs2075185	chr2.4		2	102454528	2:102426252	1.63454e-37	2:102454528	3.78196995823018e-35	4791	6783	0.999958195338277	1	101418730	103418453	ENSG00000115607.9	IL18RAP	protein_coding	102423160	1	31368	3092	31368	3	0	3	101418730	103418571	1999841	193238
ATD_BuduAggrey_37794016_1	ATD (BuduAggrey, EUR)	IMD	NK_UT	NK_UT	NK	Sorted cell	ENSG00000234389	AC007278.3	3708	4.24900163444512e-40	2.29477465877207e-29	1.85159863871022e-11	0.999999999972673	8.81479001583912e-12	2:102454528	rs2075185	chr2.4		2	102454528	2:102399458	9.79868e-26	2:102454528	3.78196995823018e-35	4759	6752	0.999999999642614	1	101438727	103438549	ENSG00000234389.1	AC007278.1	lncRNA	102438713	1	15815	-39255	15815	0	3	0	101438727	103438549	1999822	193245
ATD_BuduAggrey_37794016_1	ATD (BuduAggrey, EUR)	IMD	NK_UT	NK_UT	NK	Sorted cell	ENSG00000091986	CCDC80	5114	2.57605637534119e-19	1.75097439064853e-05	1.47118717998206e-14	0.999982415086139	7.51699386448958e-08	3:112477228	rs6438079	chr3.3		3	112477228	3:112489538	8.38395e-25	3:112930138	8.74769837397312e-11	6310	8861	0.997352729008464	0.999992885570766	111649966	113647440	ENSG00000091986.15	CCDC80	protein_coding	112641143	-1	163915	151605	-288995	3	3	3	111649966	113648823	1998857	193249
ATD_BuduAggrey_37794016_1	ATD (BuduAggrey, EUR)	IMD	NK_UT	NK_UT	NK	Sorted cell	ENSG00000138459	SLC35A5	5039	4.5919032962067e-20	1.75097440205915e-05	2.62243842570864e-15	0.999982416334086	7.39218891644495e-08	3:112501798	rs2705566	chr3.3		3	112501798	3:112489538	1.3652e-28	3:112930138	8.74769837397312e-11	6232	8790	0.974681334613713	0.999992883961515	111562302	113560851	ENSG00000138459.8	SLC35A5	protein_coding	112562045	1	-60247	-72507	368093	1	2	4	111562302	113560851	1998549	193250
ATD_BuduAggrey_37794016_1	ATD (BuduAggrey, EUR)	IMD	NK_UT	NK_UT	NK	Sorted cell	ENSG00000240057	NEPRO-AS1	4699	5.43412798023143e-12	1.71176090422028e-05	3.10343310657485e-07	0.977542596830256	0.0224399752119589	3:112904667	rs12487296	chr3.3		3	112904667	3:112905883	3.65282e-14	3:112930138	8.74769837397312e-11	5960	8067	0.999999811772378	0.999993005016689	112019684	114017861	ENSG00000240057.5	AC078785.1	lncRNA	113019468	1	-114801	-113585	-89330	3	3	3	112019684	114019387	1999703	193254
ATD_BuduAggrey_37794016_1	ATD (BuduAggrey, EUR)	IMD	NK_UT	NK_UT	NK	Sorted cell	ENSG00000144827	ABHD10	4401	2.29518940800299e-08	1.74860857547336e-05	0.00131078205084792	0.998629801237796	4.1907673706049e-05	3:112930138	rs6808249	chr3.3		3	112930138	3:111994785	3.43254e-13	3:112930138	8.74769837397312e-11	5596	8259	0.999836288472146	0.999991071382642	110979667	112977583	ENSG00000144827.8	ABHD10	protein_coding	111979026	1	951112	15759	951112	16	0	16	110979667	112977583	1997916	193251
ATD_BuduAggrey_37794016_1	ATD (BuduAggrey, EUR)	IMD	NK_UT	NK_UT	NK	Sorted cell	ENSG00000206530	CFAP44	4232	5.6145217300883e-07	1.69184423619511e-05	0.032061649668016	0.966121742448453	0.00179912798899638	3:112930138	rs6808249	chr3.3		3	112930138	3:113291456	3.76952e-08	3:112930138	8.74769837397312e-11	5317	7422	0.996021005810596	0.999993215103888	112442573	114441018	ENSG00000206530.10	CFAP44	protein_coding	113441493	-1	511355	150037	511355	9	1	9	112442573	114441018	1998445	193253
ATD_BuduAggrey_37794016_1	ATD (BuduAggrey, EUR)	IMD	NK_UT	NK_UT	NK	Sorted cell	ENSG00000241219	LOLI1	4570	3.57135156367427e-07	1.7020740002859e-05	0.0203960060498417	0.972040191772928	0.00754642430206997	3:112930138	rs6808249	chr3.3		3	112930138	3:112986826	1.34635e-09	3:112930138	8.74769837397312e-11	5847	7892	0.99701916075878	0.999993023286611	112064278	114063181	ENSG00000241219.1	AC078785.2	lncRNA	113104434	-1	174296	117608	174296	5	4	5	112063775	114063181	1999406	193255
ATD_BuduAggrey_37794016_1	ATD (BuduAggrey, EUR)	IMD	NK_UT	NK_UT	NK	Sorted cell	ENSG00000178075	GRAMD1C	3786	4.63793537718604e-27	1.75120319193592e-05	2.64838141242861e-22	0.999982450245514	3.77225652498001e-08	3:113838843	rs9990079	chr3.3		3	113838843	3:113838843	5.54593e-35	3:112930138	8.74769837397312e-11	4856	6908	0.999999411243334	0.99999366545155	112828232	114825605	ENSG00000178075.19	GRAMD1C	protein_coding	113838788	1	55	55	-908650	0	0	20	112828232	114826946	1998714	193252
ATD_BuduAggrey_37794016_1	ATD (BuduAggrey, EUR)	IMD	NK_UT	NK_UT	NK	Sorted cell	ENSG00000138741	TRPC3	3907	4.64066169821252e-36	1.47916840708194e-06	3.13734040975309e-30	0.999998517047834	3.78375525551825e-09	4:121978010	rs6838639	chr4.1		4	121978010	4:121978010	7.05872e-48	4:122465565	4.45289892852854e-12	4877	7618	1	0.999216238071657	120951908	122950885	ENSG00000138741.10	TRPC3	protein_coding	121952060	-1	-25950	-25950	-513505	0	0	2	120951908	122950885	1998977	193256
ATD_BuduAggrey_37794016_1	ATD (BuduAggrey, EUR)	IMD	NK_UT	NK_UT	NK	Sorted cell	ENSG00000152582	SPEF2	5056	5.73237848183492e-23	2.44222372356125e-10	2.34719629700472e-13	0.999999999749669	5.8728962023459e-12	5:35667996	rs2172755	chr5.1		5	35667996	5:35659253	5.57678e-25	5:35883884	5.69214667696432e-16	6311	8107	0.990957399971424	0.999999204823691	34618113	36617797	ENSG00000152582.13	SPEF2	protein_coding	35617863	1	50133	41390	266021	0	0	2	34618113	36617797	1999684	193263
ATD_BuduAggrey_37794016_1	ATD (BuduAggrey, EUR)	IMD	NK_UT	NK_UT	NK	Sorted cell	ENSG00000152620	NADK2	4086	1.70586956903719e-11	2.25794038299805e-10	0.0698490294786145	0.924531570543224	0.00561939973531033	5:35883884	rs10214273	chr5.1		5	35883884	5:36211542	9.68207e-08	5:35883884	5.69214667696432e-16	5348	6842	0.989260775971735	0.99999920483042	35242773	37242279	ENSG00000152620.12	NADK2	protein_coding	36241925	-1	358041	30383	358041	6	1	6	35242773	37242279	1999506	193264
ATD_BuduAggrey_37794016_1	ATD (BuduAggrey, EUR)	IMD	NK_UT	NK_UT	NK	Sorted cell	ENSG00000168671	UGT3A2	4454	2.01244279229486e-23	2.44222372357636e-10	8.24020654771268e-14	0.999999999753769	1.92471327175751e-12	5:36070960	rs267778	chr5.1		5	36070960	5:36071770	1.64408e-24	5:35883884	5.69214667696432e-16	5705	7229	0.999999999999783	0.999999204829714	35071756	37068442	ENSG00000168671.9	UGT3A2	protein_coding	36066882	-1	-4078	-4888	182998	0	0	2	35071756	37071313	1999557	193268
ATD_BuduAggrey_37794016_1	ATD (BuduAggrey, EUR)	IMD	NK_UT	NK_UT	NK	Sorted cell	ENSG00000250155	SLC1A3-AS1	3678	2.97953203821512e-37	2.44222372360369e-10	1.22000781856684e-27	0.999999999755275	5.00357362390009e-13	5:36696399	rs6887423	chr5.1		5	36696399	5:36696399	3.89617e-41	5:35883884	5.69214667696432e-16	4890	6391	0.999999999999997	0.999999204925479	35725407	37721763	ENSG00000250155.1	AC008957.1	lncRNA	36725218	-1	28819	28819	841334	0	0	10	35725407	37725119	1999712	193278
ATD_BuduAggrey_37794016_1	ATD (BuduAggrey, EUR)	IMD	NK_UT	NK_UT	NK	Sorted cell	ENSG00000158987	RAPGEF6	2518	6.4126518294609e-25	1.55344316793819e-22	0.00411039142317487	0.995728065682756	0.000161542894069638	5:132581226	rs2299013	chr5.2		5	132581226	5:131665018	6.95313e-10	5:132581226	4.04645707461321e-28	3270	6017	0.995760692717745	0.999999999998222	130636027	132635193	ENSG00000158987.20	RAPGEF6	protein_coding	131635229	-1	-945997	-29789	-945997	22	0	22	130636027	132635193	1999166	193265
ATD_BuduAggrey_37794016_1	ATD (BuduAggrey, EUR)	IMD	NK_UT	NK_UT	NK	Sorted cell	ENSG00000125347	IRF1	3047	3.00751217459808e-33	4.18223625662148e-30	0.000718568416913344	0.999238724476789	4.27071062961541e-05	5:132660272	rs20541	chr5.2		5	132660272	5:132441275	2.81251e-14	5:132660272	9.12995942330803e-37	3944	6632	0.999850660984788	0.999999999999995	131492956	133489869	ENSG00000125347.13	IRF1	protein_coding	132490773	-1	-169499	49498	-169499	4	2	4	131490898	133489869	1998971	193260
ATD_BuduAggrey_37794016_1	ATD (BuduAggrey, EUR)	IMD	NK_UT	NK_UT	NK	Sorted cell	ENSG00000125347	IRF1	3047	3.00751217459808e-33	4.18223625662148e-30	0.000718568416913344	0.999238724476789	4.27071062961541e-05	5:132660272	rs20541	chr5.3		5	132660272	5:132441275	2.81251e-14	5:132660272	9.12995942330803e-37	3944	6632	0.999850660984788	0.999999999999995	131492956	133489869	ENSG00000125347.13	IRF1	protein_coding	132490773	-1	-169499	49498	-169499	4	2	4	131490898	133489869	1998971	193260
ATD_BuduAggrey_37794016_1	ATD (BuduAggrey, EUR)	IMD	NK_UT	NK_UT	NK	Sorted cell	ENSG00000131437	KIF3A	3561	2.15315523168792e-37	4.18542193551029e-30	5.14441590385063e-08	0.999999946701722	1.85411963711022e-09	5:132660272	rs20541	chr5.2		5	132660272	5:132776297	5.6772e-17	5:132660272	9.12995942330803e-37	4459	7382	0.999999994464545	0.999999999999995	131738504	133737628	ENSG00000131437.15	KIF3A	protein_coding	132737546	-1	77274	-38751	77274	2	1	2	131738504	133737628	1999124	193261
ATD_BuduAggrey_37794016_1	ATD (BuduAggrey, EUR)	IMD	NK_UT	NK_UT	NK	Sorted cell	ENSG00000131437	KIF3A	3561	2.15315523168792e-37	4.18542193551029e-30	5.14441590385063e-08	0.999999946701722	1.85411963711022e-09	5:132660272	rs20541	chr5.3		5	132660272	5:132776297	5.6772e-17	5:132660272	9.12995942330803e-37	4459	7382	0.999999994464545	0.999999999999995	131738504	133737628	ENSG00000131437.15	KIF3A	protein_coding	132737546	-1	77274	-38751	77274	2	1	2	131738504	133737628	1999124	193261
ATD_BuduAggrey_37794016_1	ATD (BuduAggrey, EUR)	IMD	NK_UT	NK_UT	NK	Sorted cell	ENSG00000164402	SEPTIN8	3695	2.90986928366791e-31	3.88540457865239e-30	0.069523913560531	0.928314118373494	0.00216196806597242	5:132660272	rs20541	chr5.2		5	132660272	5:132747766	1.22385e-07	5:132660272	9.12995942330803e-37	4603	7562	0.990539421086254	0.999999999999995	131807631	133806951	ENSG00000164402.13	SEPT8	protein_coding	132777239	-1	116967	29473	116967	4	0	4	131807631	133806951	1999320	193267
ATD_BuduAggrey_37794016_1	ATD (BuduAggrey, EUR)	IMD	NK_UT	NK_UT	NK	Sorted cell	ENSG00000164402	SEPTIN8	3695	2.90986928366791e-31	3.88540457865239e-30	0.069523913560531	0.928314118373494	0.00216196806597242	5:132660272	rs20541	chr5.3		5	132660272	5:132747766	1.22385e-07	5:132660272	9.12995942330803e-37	4603	7562	0.990539421086254	0.999999999999995	131807631	133806951	ENSG00000164402.13	SEPT8	protein_coding	132777239	-1	116967	29473	116967	4	0	4	131807631	133806951	1999320	193267
ATD_BuduAggrey_37794016_1	ATD (BuduAggrey, EUR)	IMD	NK_UT	NK_UT	NK	Sorted cell	ENSG00000197536	CARINH	2962	7.57582837814379e-40	4.18542215772882e-30	1.81005119462816e-10	0.999999999798845	2.01497711161352e-11	5:132660272	rs20541	chr5.2		5	132660272	5:132427482	3.04274e-32	5:132660272	9.12995942330803e-37	3838	6555	0.999999958574506	0.999999999999995	131410831	133410406	ENSG00000197536.11	C5orf56	lncRNA	132410920	1	249352	16562	249352	8	1	8	131410831	133410587	1999756	193273
ATD_BuduAggrey_37794016_1	ATD (BuduAggrey, EUR)	IMD	NK_UT	NK_UT	NK	Sorted cell	ENSG00000197536	CARINH	2962	7.57582837814379e-40	4.18542215772882e-30	1.81005119462816e-10	0.999999999798845	2.01497711161352e-11	5:132660272	rs20541	chr5.3		5	132660272	5:132427482	3.04274e-32	5:132660272	9.12995942330803e-37	3838	6555	0.999999958574506	0.999999999999995	131410831	133410406	ENSG00000197536.11	C5orf56	lncRNA	132410920	1	249352	16562	249352	8	1	8	131410831	133410587	1999756	193273
ATD_BuduAggrey_37794016_1	ATD (BuduAggrey, EUR)	IMD	NK_UT	NK_UT	NK	Sorted cell	ENSG00000233006	MIR3936HG	2895	2.62619754777836e-41	4.18542215854344e-30	6.27463000930659e-12	0.99999999999352	2.12684350612127e-13	5:132660272	rs20541	chr5.2		5	132660272	5:132360627	2.52422e-22	5:132660272	9.12995942330803e-37	3783	6443	0.999999999999122	0.999999999999995	131370213	133369096	ENSG00000233006.6	MIR3936HG	lncRNA	132369916	-1	-290356	9289	-290356	9	2	9	131370213	133369096	1998883	193275
ATD_BuduAggrey_37794016_1	ATD (BuduAggrey, EUR)	IMD	NK_UT	NK_UT	NK	Sorted cell	ENSG00000233006	MIR3936HG	2895	2.62619754777836e-41	4.18542215854344e-30	6.27463000930659e-12	0.99999999999352	2.12684350612127e-13	5:132660272	rs20541	chr5.3		5	132660272	5:132360627	2.52422e-22	5:132660272	9.12995942330803e-37	3783	6443	0.999999999999122	0.999999999999995	131370213	133369096	ENSG00000233006.6	MIR3936HG	lncRNA	132369916	-1	-290356	9289	-290356	9	2	9	131370213	133369096	1998883	193275
ATD_BuduAggrey_37794016_1	ATD (BuduAggrey, EUR)	IMD	NK_UT	NK_UT	NK	Sorted cell	ENSG00000238160	LINC02863	3000	1.47845809252853e-36	4.18542027107696e-30	3.53239897079693e-07	0.999999548835634	9.79244632081199e-08	5:132660272	rs20541	chr5.2		5	132660272	5:132301616	1.82975e-14	5:132660272	9.12995942330803e-37	3880	6580	0.999995672408112	0.999999999999995	131428008	133426405	ENSG00000238160.1	AC116366.2	lncRNA	132426714	-1	-233558	125098	-233558	7	4	7	131428008	133426405	1998397	193276
ATD_BuduAggrey_37794016_1	ATD (BuduAggrey, EUR)	IMD	NK_UT	NK_UT	NK	Sorted cell	ENSG00000238160	LINC02863	3000	1.47845809252853e-36	4.18542027107696e-30	3.53239897079693e-07	0.999999548835634	9.79244632081199e-08	5:132660272	rs20541	chr5.3		5	132660272	5:132301616	1.82975e-14	5:132660272	9.12995942330803e-37	3880	6580	0.999995672408112	0.999999999999995	131428008	133426405	ENSG00000238160.1	AC116366.2	lncRNA	132426714	-1	-233558	125098	-233558	7	4	7	131428008	133426405	1998397	193276
ATD_BuduAggrey_37794016_1	ATD (BuduAggrey, EUR)	IMD	NK_UT	NK_UT	NK	Sorted cell	ENSG00000087206	UIMC1	2306	2.46053524045655e-07	0.00157198715721784	0.000156227888134724	0.998108661709182	0.000162877191941417	5:177049105	rs251843	chr5.5		5	177049105	5:177017860	7.6762e-11	5:177347402	3.43388610211364e-09	3192	6917	0.999893479333079	0.992581609204399	176035919	178015942	ENSG00000087206.16	UIMC1	protein_coding	177006779	-1	-42326	-11081	-340623	1	0	10	176023575	178015942	1992367	193258
ATD_BuduAggrey_37794016_1	ATD (BuduAggrey, EUR)	IMD	NK_UT	NK_UT	NK	Sorted cell	ENSG00000169230	PRELID1	2785	7.83531260804573e-22	0.00157238210696003	4.97493813097401e-19	0.998365108340463	6.25095525770754e-05	5:177289976	rs10066035	chr5.5		5	177289976	5:177300437	2.18257e-46	5:177347402	3.43388610211364e-09	3728	7268	0.997093356430317	0.992596316473778	176303804	178303461	ENSG00000169230.9	PRELID1	protein_coding	177303799	1	-13823	-3362	43603	1	1	1	176303804	178303461	1999657	193269
ATD_BuduAggrey_37794016_1	ATD (BuduAggrey, EUR)	IMD	NK_UT	NK_UT	NK	Sorted cell	ENSG00000027847	B4GALT7	3134	1.02455692307881e-07	0.00157234127222766	6.50540678019528e-05	0.998355405864732	7.09633954623532e-06	5:177347402	rs4532376	chr5.5		5	177347402	5:177623695	1.57904e-12	5:177347402	3.43388610211364e-09	4137	7749	0.999924595807849	0.992595913900409	176600642	178599572	ENSG00000027847.13	B4GALT7	protein_coding	177600132	1	-252730	23563	-252730	15	1	15	176600642	178599572	1998930	193257
ATD_BuduAggrey_37794016_1	ATD (BuduAggrey, EUR)	IMD	NK_UT	NK_UT	NK	Sorted cell	ENSG00000122203	KIAA1191	2992	0.00111148943058704	0.000531371997892775	0.64720631318725	0.309327583369492	0.0418232420147773	5:177347402	rs4532376	chr5.5		5	177347402	5:176279686	6.98506e-07	5:177347402	3.43388610211364e-09	4061	6879	0.908686882757262	0.991929655028664	175362257	177361621	ENSG00000122203.14	KIAA1191	protein_coding	176361764	-1	-985638	82078	-985638	24	3	24	175362257	177361621	1999364	193259
ATD_BuduAggrey_37794016_1	ATD (BuduAggrey, EUR)	IMD	NK_UT	NK_UT	NK	Sorted cell	ENSG00000146067	FAM193B	3148	0.00104140131217013	0.000483576244433482	0.661233458574616	0.306984222879324	0.030257340989457	5:177347402	rs4532376	chr5.5		5	177347402	5:177522351	6.69171e-07	5:177347402	3.43388610211364e-09	4129	7796	0.914137136700082	0.99259386305499	176554842	178554304	ENSG00000146067.15	FAM193B	protein_coding	177554563	-1	207161	32212	207161	12	0	12	176554842	178554379	1999537	193262
ATD_BuduAggrey_37794016_1	ATD (BuduAggrey, EUR)	IMD	NK_UT	NK_UT	NK	Sorted cell	ENSG00000169258	GPRIN1	2630	0.000332731580817373	0.00122658684708322	0.211264018483952	0.778790173141014	0.00838648994713329	5:177347402	rs4532376	chr5.5		5	177347402	5:176619566	7.87257e-07	5:177347402	3.43388610211364e-09	3595	6482	0.954761011591003	0.992545674110949	175610355	177609255	ENSG00000169258.6	GPRIN1	protein_coding	176610156	-1	-737246	-9410	-737246	15	0	15	175610355	177609255	1998900	193270
ATD_BuduAggrey_37794016_1	ATD (BuduAggrey, EUR)	IMD	NK_UT	NK_UT	NK	Sorted cell	ENSG00000198055	GRK6	2963	0.00118364308425177	0.000334053322318779	0.751540676478138	0.21203353081756	0.0349080962977312	5:177347402	rs4532376	chr5.5		5	177347402	5:176704464	0.000829334	5:177347402	3.43388610211364e-09	3924	7581	0.902791893962316	0.992592397351475	176403406	178402789	ENSG00000198055.10	GRK6	protein_coding	177426676	1	-79274	-722212	-79274	4	17	4	176403406	178402789	1999383	193274
ATD_BuduAggrey_37794016_1	ATD (BuduAggrey, EUR)	IMD	NK_UT	NK_UT	NK	Sorted cell	ENSG00000246596	SIMC1P1	3239	0.000459765327130097	0.00108699054856431	0.291927973388869	0.690151852153798	0.0163734185816387	5:177347402	rs4532376	chr5.5		5	177347402	5:177565858	1.71488e-07	5:177347402	3.43388610211364e-09	4244	7832	0.96468094703441	0.992604817506899	176672330	178671413	ENSG00000246596.6	AC139795.1	transcribed_unprocessed_pseudogene	177672149	-1	324747	106291	324747	17	3	17	176672327	178671413	1999086	193277
ATD_BuduAggrey_37794016_1	ATD (BuduAggrey, EUR)	IMD	NK_UT	NK_UT	NK	Sorted cell	ENSG00000170089	RP11-423H2.1	3523	5.36029885524745e-12	0.00157246301763395	3.40347904820303e-09	0.998422854574685	4.6789988428377e-06	5:177837169	rs62399480	chr5.5		5	177837169	5:177837169	6.46534e-20	5:177347402	3.43388610211364e-09	4439	8181	0.999999996335462	0.992609208146753	176811040	178808955	ENSG00000170089.15	AC106795.1	transcribed_unprocessed_pseudogene	177875595	1	-38426	-38426	-528193	2	2	24	176809596	178808955	1999359	193271
ATD_BuduAggrey_37794016_1	ATD (BuduAggrey, EUR)	IMD	NK_UT	NK_UT	NK	Sorted cell	ENSG00000175309	PHYKPL	4361	1.11285734446326e-12	0.00157479408407949	7.05551181194218e-10	0.998418905771877	6.29943737950027e-06	5:178236551	rs6899215	chr5.5		5	178236551	5:178232623	1.43632e-26	5:177347402	3.43388610211364e-09	5335	9227	0.999995459432975	0.997891723715001	177232937	179232771	ENSG00000175309.14	PHYKPL	protein_coding	178232802	-1	-3749	179	885400	0	0	36	177232937	179232771	1999834	193272
ATD_BuduAggrey_37794016_1	ATD (BuduAggrey, EUR)	IMD	NK_UT	NK_UT	NK	Sorted cell	ENSG00000198833	UBE2J1	3721	8.61635023468214e-17	4.9267052001443e-05	1.74881995507021e-12	0.999950108959949	6.2398630175663e-07	6:89357560	rs9353668	chr6.1		6	89357560	6:89357560	3.5448e-24	6:90220794	3.08627619671008e-10	4740	6994	0.999999999999748	0.931465768503134	88352856	90352322	ENSG00000198833.6	UBE2J1	protein_coding	89352722	-1	-4838	-4838	-868072	0	0	9	88352856	90352322	1999466	193289
ATD_BuduAggrey_37794016_1	ATD (BuduAggrey, EUR)	IMD	NK_UT	NK_UT	NK	Sorted cell	ENSG00000135299	ANKRD6	3774	1.4385615791149e-10	4.92669180852596e-05	2.91978105654908e-06	0.99994755980839	2.53348612053145e-07	6:89482657	rs7776115	chr6.1		6	89482657	6:89482393	6.24178e-16	6:90220794	3.08627619671008e-10	4766	6937	0.999962738620978	0.931465859938205	88433991	90432932	ENSG00000135299.16	ANKRD6	protein_coding	89433152	1	49505	49241	787642	0	0	7	88433991	90432932	1998941	193284
ATD_BuduAggrey_37794016_1	ATD (BuduAggrey, EUR)	IMD	NK_UT	NK_UT	NK	Sorted cell	ENSG00000122335	SERAC1	4727	6.75626245105492e-42	2.27816224080952e-06	2.96565660392753e-36	0.999997697379236	2.4458518064446e-08	6:158168623	rs62437115	chr6.2		6	158168623	6:158168007	5.577e-55	6:159075681	1.59594199784092e-12	5789	9008	1.00000000000001	0.99716592089724	157168492	159168094	ENSG00000122335.13	SERAC1	protein_coding	158168262	-1	-361	255	-907419	1	0	19	157168492	159168094	1999602	193283
ATD_BuduAggrey_37794016_1	ATD (BuduAggrey, EUR)	IMD	NK_UT	NK_UT	NK	Sorted cell	ENSG00000146425	DYNLT1	5179	9.68208157723684e-16	2.27816217843256e-06	4.2499429363957e-10	0.999997694756075	2.66567544815241e-08	6:158653970	rs317793	chr6.2		6	158653970	6:158653970	5.30856e-25	6:159075681	1.59594199784092e-12	6202	9416	0.990962475614266	0.997165843707396	157645114	159644342	ENSG00000146425.10	DYNLT1	protein_coding	158644743	-1	-9227	-9227	-430938	1	1	11	157645114	159644548	1999434	193286
ATD_BuduAggrey_37794016_1	ATD (BuduAggrey, EUR)	IMD	NK_UT	NK_UT	NK	Sorted cell	ENSG00000092820	EZR	5037	2.13735671968138e-08	2.2558913847285e-06	0.00938191223988052	0.990221142236063	0.000394668259106274	6:159075681	rs629326	chr6.2		6	159075681	6:158843942	1.02629e-13	6:159075681	1.59594199784092e-12	6054	9218	0.989927491133133	0.997165829771295	157820749	159818803	ENSG00000092820.17	EZR	protein_coding	158819368	-1	-256313	-24574	-256313	7	1	7	157820749	159818803	1998054	193279
ATD_BuduAggrey_37794016_1	ATD (BuduAggrey, EUR)	IMD	NK_UT	NK_UT	NK	Sorted cell	ENSG00000112110	MRPL18	4689	2.48713880066392e-14	2.27816215408339e-06	1.09172786006151e-08	0.999997705258142	5.66239833271928e-09	6:159075681	rs629326	chr6.2		6	159075681	6:159778655	1.53437e-21	6:159075681	1.59594199784092e-12	5809	8619	0.999999998677408	0.997165888506721	158789824	160789709	ENSG00000112110.9	MRPL18	protein_coding	159790467	1	-714786	-11812	-714786	14	2	14	158789824	160789709	1999885	193280
ATD_BuduAggrey_37794016_1	ATD (BuduAggrey, EUR)	IMD	NK_UT	NK_UT	NK	Sorted cell	ENSG00000146433	TMEM181	5228	1.36238938563457e-06	8.6189170906388e-07	0.598019860852252	0.378279361276964	0.0236985535896896	6:159075681	rs629326	chr6.2		6	159075681	6:157803105	0.000163858	6:159075681	1.59594199784092e-12	6240	9469	0.900821625852645	0.997165858249095	157536583	159535677	ENSG00000146433.8	TMEM181	protein_coding	158560091	1	515590	-756986	515590	13	13	13	157536583	159535677	1999094	193287
ATD_BuduAggrey_37794016_1	ATD (BuduAggrey, EUR)	IMD	NK_UT	NK_UT	NK	Sorted cell	ENSG00000164691	TAGAP	4903	3.2231635041878e-08	2.23520950027896e-06	0.014148053386979	0.981134197025452	0.00471548214643202	6:159075681	rs629326	chr6.2		6	159075681	6:158993408	1.07724e-08	6:159075681	1.59594199784092e-12	5925	9191	0.998436818490172	0.997165831527723	158046198	160044721	ENSG00000164691.16	TAGAP	protein_coding	159044991	-1	-30690	51583	-30690	1	2	1	158046198	160044721	1998523	193288
ATD_BuduAggrey_37794016_1	ATD (BuduAggrey, EUR)	IMD	NK_UT	NK_UT	NK	Sorted cell	ENSG00000272047	GTF2H5	4727	8.80431870761836e-13	2.27816133295272e-06	3.86464944301479e-07	0.999997298851994	3.65208485357533e-08	6:159075681	rs629326	chr6.2		6	159075681	6:158153860	1.68629e-21	6:159075681	1.59594199784092e-12	5789	9008	0.99999994388092	0.99716592089724	157168492	159168094	ENSG00000272047.1	GTF2H5	protein_coding	158168350	1	907331	-14490	907331	18	1	18	157168492	159168094	1999602	193290
ATD_BuduAggrey_37794016_1	ATD (BuduAggrey, EUR)	IMD	NK_UT	NK_UT	NK	Sorted cell	ENSG00000234336	JAZF1-AS1	4084	7.55496163713073e-16	8.46822873335766e-05	8.92075721290535e-12	0.999912584192698	2.73351104850126e-06	7:28163906	rs66595885	chr7.1		7	28163906	7:28163906	2.63231e-20	7:28790881	5.8326684214682e-11	5116	7973	0.999999999999064	0.999866541514548	27181212	29180277	ENSG00000234336.6	JAZF1-AS1	lncRNA	28180322	1	-16416	-16416	610559	0	0	2	27180624	29180277	1999653	193292
ATD_BuduAggrey_37794016_1	ATD (BuduAggrey, EUR)	IMD	NK_UT	NK_UT	NK	Sorted cell	ENSG00000076554	TPD52	2774	1.85133652075062e-55	5.7105581357351e-15	3.24195372281646e-41	1	9.67658341477181e-18	8:80138778	rs2162229	chr8.2		8	80138778	8:80138778	4.8677e-68	8:80376499	3.38454716171417e-20	3651	6339	1	0.993608378634635	79232187	81182715	ENSG00000076554.15	TPD52	protein_coding	80171564	-1	32786	32786	-204935	0	0	1	79232187	81230787	1998600	193293
ATD_BuduAggrey_37794016_1	ATD (BuduAggrey, EUR)	IMD	NK_UT	NK_UT	NK	Sorted cell	ENSG00000254205	AC009686.1	2911	9.30907820018497e-19	5.70958541030863e-15	0.00016301520760171	0.999829647259296	7.33753309712051e-06	8:80347591	rs13275219	chr8.2		8	80347591	8:80104770	6.83021e-11	8:80376499	3.38454716171417e-20	3801	6408	0.997542508425294	0.993608378634635	79123961	81122557	ENSG00000254205.1	AC009686.1	lncRNA	80122228	1	225363	-17458	254271	2	0	2	79123380	81122557	1999177	193304
ATD_BuduAggrey_37794016_1	ATD (BuduAggrey, EUR)	IMD	NK_UT	NK_UT	NK	Sorted cell	ENSG00000164687	FABP5	3063	4.17484514450825e-15	1.37388255793562e-15	0.731074799567896	0.24052959724779	0.028395603184306	8:80376499	rs952558	chr8.2		8	80376499	8:80570102	0.000229107	8:80376499	3.38454716171417e-20	3959	6576	0.912112810456096	0.993608378634626	80281460	82279759	ENSG00000164687.10	FABP5	protein_coding	81280536	1	-904037	-710434	-904037	11	6	11	80281460	82279759	1998299	193297
ATD_BuduAggrey_37794016_1	ATD (BuduAggrey, EUR)	IMD	NK_UT	NK_UT	NK	Sorted cell	ENSG00000205189	ZBTB10	2639	3.43503888503254e-15	2.08166767079761e-15	0.601524194900842	0.364461606240108	0.0340141988590476	8:80376499	rs952558	chr8.2		8	80376499	8:80458476	6.00574e-07	8:80376499	3.38454716171417e-20	3513	6321	0.935232226359794	0.993608378634635	79485928	81485557	ENSG00000205189.11	ZBTB10	protein_coding	80486226	1	-109727	-27750	-109727	0	0	0	79485928	81485557	1999629	193302
ATD_BuduAggrey_37794016_1	ATD (BuduAggrey, EUR)	IMD	NK_UT	NK_UT	NK	Sorted cell	ENSG00000076641	PAG1	3064	2.732210896274e-45	5.7105581357351e-15	4.78449011695822e-31	1	4.49189189199558e-17	8:81106908	rs16908611	chr8.2		8	81106908	8:81106908	2.01246e-57	8:80376499	3.38454716171417e-20	3952	6690	0.999999460496162	0.993608378634635	80112107	82111760	ENSG00000076641.4	PAG1	protein_coding	81112068	-1	5160	5160	735569	0	0	8	80112107	82111760	1999653	193294
ATD_BuduAggrey_37794016_1	ATD (BuduAggrey, EUR)	IMD	NK_UT	NK_UT	NK	Sorted cell	ENSG00000170873	MTSS1	4538	5.24964417676366e-24	1.28946955621981e-10	4.07116565936914e-14	0.999999999870539	4.73731502758495e-13	8:124637659	rs13282164	chr8.3		8	124637659	8:124637659	5.68946e-29	8:125597624	8.07620902369198e-17	5519	7684	0.999999999999991	0.999999997840914	123729343	125728041	ENSG00000170873.18	MTSS1	protein_coding	124728473	-1	90814	90814	-869151	0	0	12	123728470	125728041	1999571	193300
ATD_BuduAggrey_37794016_1	ATD (BuduAggrey, EUR)	IMD	NK_UT	NK_UT	NK	Sorted cell	ENSG00000168672	LRATD2	4687	5.33375073962791e-19	1.28946955073225e-10	4.13639136589185e-09	0.999999995612868	1.21794152657762e-10	8:125597624	rs6996614	chr8.3		8	125597624	8:126501105	5.16001e-21	8:125597624	8.07620902369198e-17	5781	8493	0.999999964838251	0.999999997833961	125561648	127558356	ENSG00000168672.3	FAM84B	protein_coding	126558478	-1	960854	57373	960854	5	2	5	125558926	127558356	1999430	193299
ATD_BuduAggrey_37794016_1	ATD (BuduAggrey, EUR)	IMD	NK_UT	NK_UT	NK	Sorted cell	ENSG00000167632	TRAPPC9	3829	2.8239125462564e-09	0.000216438134093126	1.3044187125861e-05	0.999768748522239	1.76633263081341e-06	8:139735667	rs75991137	chr8.4		8	139735667	8:139741160	2.29549e-20	8:140591443	1.45732293556975e-09	4831	7535	0.999998682313836	0.999947785211538	139459066	141404226	ENSG00000167632.14	TRAPPC9	protein_coding	140457744	-1	722077	716584	-133699	2	2	2	139459066	141404226	1945160	193298
ATD_BuduAggrey_37794016_1	ATD (BuduAggrey, EUR)	IMD	NK_UT	NK_UT	NK	Sorted cell	ENSG00000104472	CHRAC1	3840	9.76793061726455e-05	0.000113966993668379	0.451199186708843	0.526390698372898	0.0221984686184175	8:140591443	rs7843258	chr8.4		8	140591443	8:140488033	2.82871e-07	8:140591443	1.45732293556975e-09	4837	7898	0.943797964143007	0.999945213523315	139512473	141511274	ENSG00000104472.9	CHRAC1	protein_coding	140511322	1	80121	-23289	80121	0	1	0	139512147	141511274	1999127	193295
ATD_BuduAggrey_37794016_1	ATD (BuduAggrey, EUR)	IMD	NK_UT	NK_UT	NK	Sorted cell	ENSG00000253210	DENND3-AS1	3981	1.21812480106659e-05	0.000203416032611631	0.0562675863073204	0.939610949928055	0.00390586648400323	8:140591443	rs7843258	chr8.4		8	140591443	8:141130108	3.60722e-10	8:140591443	1.45732293556975e-09	5069	8346	0.993641107427733	0.99995207218906	140130598	142129816	ENSG00000253210.1	AC040970.1	lncRNA	141130119	-1	538676	11	538676	4	0	4	140130598	142129816	1999218	193303
ATD_BuduAggrey_37794016_1	ATD (BuduAggrey, EUR)	IMD	NK_UT	NK_UT	NK	Sorted cell	ENSG00000105339	DENND3	3955	1.31657934276612e-10	0.000216440796537055	6.08153842510484e-07	0.999782525080166	4.2583779779942e-07	8:141117537	rs13261357	chr8.4		8	141117537	8:141117537	2.09308e-23	8:140591443	1.45732293556975e-09	5039	8314	0.999999914223862	0.999952029567676	140117323	142115866	ENSG00000105339.10	DENND3	protein_coding	141128589	1	-11052	-11052	-537146	0	0	3	140117323	142115866	1998543	193296
ATD_BuduAggrey_37794016_1	ATD (BuduAggrey, EUR)	IMD	NK_UT	NK_UT	NK	Sorted cell	ENSG00000184489	PTP4A3	4423	5.76703741741836e-15	0.000216440172838568	2.66391647656945e-11	0.999782904336151	6.55464364923695e-07	8:141404226	rs6578177	chr8.4		8	141404226	8:141404226	1.00084e-23	8:140591443	1.45732293556975e-09	5529	8616	0.99999999999692	0.999950798662475	140394931	142390213	ENSG00000184489.11	PTP4A3	protein_coding	141392021	1	12205	12205	-800578	1	1	14	140394931	142390213	1995282	193301
ATD_BuduAggrey_37794016_1	ATD (BuduAggrey, EUR)	IMD	NK_UT	NK_UT	NK	Sorted cell	ENSG00000122692	SMU1	4364	1.95841654639613e-22	0.0103292453180274	1.87631683553255e-20	0.989622715484616	4.80391973563464e-05	9:33051542	rs7846968	chr9.1		9	33051542	9:33045149	5.17875e-35	9:33430709	2.39260792671163e-08	5382	9646	0.999999999998693	0.985767802251928	32076784	34074918	ENSG00000122692.8	SMU1	protein_coding	33076674	-1	25132	31525	-354035	0	0	8	32076784	34074927	1998143	193308
ATD_BuduAggrey_37794016_1	ATD (BuduAggrey, EUR)	IMD	NK_UT	NK_UT	NK	Sorted cell	ENSG00000086062	B4GALT1	4052	6.45716083319716e-41	0.0103236749622724	6.18669267344756e-39	0.989124083847814	0.000552241189912082	9:33119820	rs10121987	chr9.1		9	33119820	9:33119820	1.11111e-54	9:33430709	2.39260792671163e-08	5007	9162	0.999999997837263	0.985930431985067	32167446	34165457	ENSG00000086062.12	B4GALT1	protein_coding	33167336	-1	47516	47516	-263373	1	1	6	32167446	34165457	1998011	193305
ATD_BuduAggrey_37794016_1	ATD (BuduAggrey, EUR)	IMD	NK_UT	NK_UT	NK	Sorted cell	ENSG00000086102	NFX1	3974	0.000256586287059594	0.0100628466883565	0.0245837125943279	0.964126476636743	0.0009703777935124	9:33430709	rs7857407	chr9.1		9	33430709	9:33249061	2.64497e-09	9:33430709	2.39260792671163e-08	4869	8911	0.997739626618994	0.985888710010843	32291153	34290409	ENSG00000086102.18	NFX1	protein_coding	33290516	1	140193	-41455	140193	2	2	2	32290982	34290409	1999427	193306
ATD_BuduAggrey_37794016_1	ATD (BuduAggrey, EUR)	IMD	NK_UT	NK_UT	NK	Sorted cell	ENSG00000107201	RIGI	5013	0.000129301255917307	0.0103137125018129	0.0122409573785804	0.97639794576213	0.000918083101559869	9:33430709	rs7857407	chr9.1		9	33430709	9:32455322	3.44635e-12	9:33430709	2.39260792671163e-08	6427	10124	0.996443303684302	0.985910996825842	31526385	33526002	ENSG00000107201.9	DDX58	protein_coding	32526196	-1	-904513	70874	-904513	20	0	20	31526385	33526002	1999617	193307
ATD_BuduAggrey_37794016_1	ATD (BuduAggrey, EUR)	IMD	NK_UT	NK_UT	NK	Sorted cell	ENSG00000164978	NUDT2	3403	4.39611320074738e-37	0.010330862483886	4.21120923094243e-35	0.989633759609197	3.53779069127111e-05	9:34332742	rs7039222	chr9.1		9	34332742	9:34309433	5.13276e-55	9:33430709	2.39260792671163e-08	4291	7511	1	0.986360808904017	33330399	35329334	ENSG00000164978.17	NUDT2	protein_coding	34329569	1	3173	-20136	-898860	0	1	21	33330399	35329334	1998935	193309
ATD_BuduAggrey_37794016_1	ATD (BuduAggrey, EUR)	IMD	NK_UT	NK_UT	NK	Sorted cell	ENSG00000204291	COL15A1	3444	2.55046642544301e-18	1.30736058286297e-05	1.95082596531012e-13	0.999986882951202	4.34427733755583e-08	9:99049229	rs7036916	chr9.2		9	99049229	9:99042642	5.11361e-24	9:99568999	4.88750453440103e-11	4455	7040	0.999999999999977	0.999997103181474	97944973	99942978	ENSG00000204291.10	COL15A1	protein_coding	98943907	1	105322	98735	625092	0	0	4	97944973	99942978	1998005	193311
ATD_BuduAggrey_37794016_1	ATD (BuduAggrey, EUR)	IMD	NK_UT	NK_UT	NK	Sorted cell	ENSG00000165138	ANKS6	3536	5.73201451735919e-07	1.24770058045254e-05	0.0438351043550176	0.95416466884052	0.0019871765972061	9:99568999	rs10988863	chr9.2		9	99568999	9:98633230	4.29778e-08	9:99568999	4.88750453440103e-11	4631	7222	0.995034745357708	0.999997164966028	97798086	99795421	ENSG00000165138.17	ANKS6	protein_coding	98796555	-1	-772444	163325	-772444	8	1	8	97797579	99795421	1997842	193310
ATD_BuduAggrey_37794016_1	ATD (BuduAggrey, EUR)	IMD	NK_UT	NK_UT	NK	Sorted cell	ENSG00000165476	REEP3	3381	7.53630556426673e-22	1.61949921441367e-12	4.65347898499059e-10	0.999999999497838	3.51959714890934e-11	10:62615590	rs6479828	chr10.3		10	62615590	10:63622947	5.28065e-24	10:62616798	8.0508697731304e-19	4573	7898	0.997714617623791	0.999999999985355	62521408	64521033	ENSG00000165476.13	REEP3	protein_coding	63521401	1	-905811	101546	-904603	8	0	8	62521408	64521182	1999774	193313
ATD_BuduAggrey_37794016_1	ATD (BuduAggrey, EUR)	IMD	NK_UT	NK_UT	NK	Sorted cell	ENSG00000150347	ARID5B	3961	4.0945723880158e-13	1.19366844720955e-12	0.252829538262037	0.737039958588945	0.0101305031474134	10:62616798	rs10822037	chr10.3		10	62616798	10:62050693	6.72994e-09	10:62616798	8.0508697731304e-19	4899	7852	0.972687099788664	0.999999999985887	60901367	62900637	ENSG00000150347.14	ARID5B	protein_coding	61901699	1	715099	148994	715099	6	0	6	60901367	62900811	1999444	193312
ATD_BuduAggrey_37794016_1	ATD (BuduAggrey, EUR)	IMD	NK_UT	NK_UT	NK	Sorted cell	ENSG00000135362	PRR5L	5059	3.24607550934319e-26	3.67389089796416e-19	8.835524027913e-08	0.999999883231815	2.84129446728714e-08	11:36406897	rs28520436	chr11.1		11	36406897	11:36408757	7.50326e-22	11:36406897	1.1381477820898e-24	6413	7934	0.999999986015979	0.999999999999998	35296313	37296178	ENSG00000135362.13	PRR5L	protein_coding	36296288	1	110609	112469	110609	1	1	1	35296313	37296178	1999865	193325
ATD_BuduAggrey_37794016_1	ATD (BuduAggrey, EUR)	IMD	NK_UT	NK_UT	NK	Sorted cell	ENSG00000014216	CAPN1	2592	3.59931761069069e-40	7.21323251171093e-37	0.000498722411041804	0.999467358699036	3.39188899199631e-05	11:65791795	rs10791824	chr11.2		11	65791795	11:65190310	5.54357e-16	11:65791795	1.23016159180757e-43	4089	5924	0.999921219894095	1	64180882	66179885	ENSG00000014216.15	CAPN1	protein_coding	65181928	1	609867	8382	609867	40	0	40	64180882	66179885	1999003	193314
ATD_BuduAggrey_37794016_1	ATD (BuduAggrey, EUR)	IMD	NK_UT	NK_UT	NK	Sorted cell	ENSG00000110047	EHD1	2561	2.26339746244619e-45	7.2170761108801e-37	3.13616957910101e-09	0.999999996665551	1.9828049569145e-10	11:65791795	rs10791824	chr11.2		11	65791795	11:64853998	4.63205e-28	11:65791795	1.23016159180757e-43	3978	5822	0.999999999492286	1	63888374	65887922	ENSG00000110047.17	EHD1	protein_coding	64878621	-1	-913174	24623	-913174	66	0	66	63888374	65887922	1999548	193318
ATD_BuduAggrey_37794016_1	ATD (BuduAggrey, EUR)	IMD	NK_UT	NK_UT	NK	Sorted cell	ENSG00000133895	MEN1	2516	3.36462639416046e-37	3.7368885283499e-37	0.4662035332938	0.517752185634068	0.0160442810721338	11:65791795	rs10791824	chr11.2		11	65791795	11:64812838	2.42789e-08	11:65791795	1.23016159180757e-43	3920	5744	0.924115197713349	1	63813223	65811288	ENSG00000133895.14	MEN1	protein_coding	64810551	-1	-981244	-2287	-981244	68	0	68	63812540	65811288	1998748	193324
ATD_BuduAggrey_37794016_1	ATD (BuduAggrey, EUR)	IMD	NK_UT	NK_UT	NK	Sorted cell	ENSG00000162241	SLC25A45	2558	1.43800764330106e-38	6.15063409215518e-37	0.0199250723757614	0.851977310017181	0.128097617607056	11:65791795	rs10791824	chr11.2		11	65791795	11:65440647	7.44214e-12	11:65791795	1.23016159180757e-43	3966	5965	0.996467282743292	1	64385689	66383296	ENSG00000162241.12	SLC25A45	protein_coding	65382646	-1	-409149	-58001	-409149	29	2	29	64383765	66383296	1999531	193333
ATD_BuduAggrey_37794016_1	ATD (BuduAggrey, EUR)	IMD	NK_UT	NK_UT	NK	Sorted cell	ENSG00000162298	SYVN1	2598	1.2676476443503e-37	5.89645944618916e-37	0.175645596727578	0.817000290083082	0.00735411318933481	11:65791795	rs10791824	chr11.2		11	65791795	11:65127730	8.52554e-14	11:65791795	1.23016159180757e-43	4071	5941	0.970711286696919	1	64135062	66133747	ENSG00000162298.18	SYVN1	protein_coding	65134519	-1	-657276	6789	-657276	44	0	44	64134996	66134501	1999505	193334
ATD_BuduAggrey_37794016_1	ATD (BuduAggrey, EUR)	IMD	NK_UT	NK_UT	NK	Sorted cell	ENSG00000172500	FIBP	2456	1.17065431350628e-52	7.21707613494231e-37	1.62206174857769e-16	1	4.6765851109504e-17	11:65791795	rs10791824	chr11.2		11	65791795	11:65876556	7.7174e-34	11:65791795	1.23016159180757e-43	3720	5790	1	1	64888885	66888340	ENSG00000172500.12	FIBP	protein_coding	65888471	-1	96676	11915	96676	5	1	5	64888885	66888464	1999579	193336
ATD_BuduAggrey_37794016_1	ATD (BuduAggrey, EUR)	IMD	NK_UT	NK_UT	NK	Sorted cell	ENSG00000172803	SNX32	2456	2.52792228808879e-39	7.18905221049101e-37	0.00350269588517927	0.996116235393509	0.000381068721314169	11:65791795	rs10791824	chr11.2		11	65791795	11:65834089	1.73877e-14	11:65791795	1.23016159180757e-43	3724	5827	0.999448092853164	1	64834461	66829313	ENSG00000172803.17	SNX32	protein_coding	65833963	1	-42168	126	-42168	0	0	0	64834461	66833621	1999160	193338
ATD_BuduAggrey_37794016_1	ATD (BuduAggrey, EUR)	IMD	NK_UT	NK_UT	NK	Sorted cell	ENSG00000172922	RNASEH2C	2510	1.96971516366682e-43	7.21707404665877e-37	2.72924260024114e-07	0.999999710613962	1.64617735838732e-08	11:65791795	rs10791824	chr11.2		11	65791795	11:65695372	1.61098e-22	11:65791795	1.23016159180757e-43	3791	5923	0.924785869940051	1	64722651	66718672	ENSG00000172922.8	RNASEH2C	protein_coding	65720798	-1	-70997	25426	-70997	5	1	5	64721134	66718672	1997538	193339
ATD_BuduAggrey_37794016_1	ATD (BuduAggrey, EUR)	IMD	NK_UT	NK_UT	NK	Sorted cell	ENSG00000173327	MAP3K11	2548	5.02794994029626e-40	7.21181962694833e-37	0.000696674088825648	0.999271593381049	3.17325301178514e-05	11:65791795	rs10791824	chr11.2		11	65791795	11:65622419	5.40107e-15	11:65791795	1.23016159180757e-43	3816	5951	0.999891312787685	1	64619054	66614046	ENSG00000173327.7	MAP3K11	protein_coding	65614221	-1	-177574	-8198	-177574	12	1	12	64615976	66614190	1998214	193340
ATD_BuduAggrey_37794016_1	ATD (BuduAggrey, EUR)	IMD	NK_UT	NK_UT	NK	Sorted cell	ENSG00000173992	CCS	2413	3.56859799993026e-55	7.21707613494231e-37	4.94465893556599e-19	1	9.6461948948582e-20	11:65791795	rs10791824	chr11.2		11	65791795	11:66595526	1.91906e-40	11:65791795	1.23016159180757e-43	3619	5433	0.999999999999945	1	65594294	67592630	ENSG00000173992.8	CCS	protein_coding	66593185	1	-801390	2341	-801390	51	0	51	65593838	67592630	1998792	193343
ATD_BuduAggrey_37794016_1	ATD (BuduAggrey, EUR)	IMD	NK_UT	NK_UT	NK	Sorted cell	ENSG00000174080	CTSF	2370	4.44732205403291e-61	7.21707613494231e-37	6.16222133572998e-25	1	2.28859829379606e-26	11:65791795	rs10791824	chr11.2		11	65791795	11:66561406	7.94946e-49	11:65791795	1.23016159180757e-43	3579	5368	0.999999998605601	1	65569012	67568765	ENSG00000174080.10	CTSF	protein_coding	66568606	-1	776811	7200	776811	49	0	49	65568906	67568765	1999859	193344
ATD_BuduAggrey_37794016_1	ATD (BuduAggrey, EUR)	IMD	NK_UT	NK_UT	NK	Sorted cell	ENSG00000174165	ZDHHC24	2353	1.38213802836217e-38	7.07472545367755e-37	0.0191509414965209	0.980274702810318	0.00057435569316135	11:65791795	rs10791824	chr11.2		11	65791795	11:66810426	1.59285e-09	11:65791795	1.23016159180757e-43	3568	5348	0.99698812086345	1	65547359	67545585	ENSG00000174165.7	ZDHHC24	protein_coding	66546048	-1	754253	-264378	754253	46	13	46	65546668	67545585	1998917	193345
ATD_BuduAggrey_37794016_1	ATD (BuduAggrey, EUR)	IMD	NK_UT	NK_UT	NK	Sorted cell	ENSG00000175334	BANF1	2465	2.93906021885864e-38	6.91152599357283e-37	0.0407236970194736	0.957659657378608	0.00161664560191646	11:65791795	rs10791824	chr11.2		11	65791795	11:65956820	1.08046e-12	11:65791795	1.23016159180757e-43	3740	5639	0.993488530458592	1	65002259	67000942	ENSG00000175334.7	BANF1	protein_coding	66002503	1	-210708	-45683	-210708	13	2	13	65002259	67001872	1999613	193346
ATD_BuduAggrey_37794016_1	ATD (BuduAggrey, EUR)	IMD	NK_UT	NK_UT	NK	Sorted cell	ENSG00000197847	SLC22A20P	2588	1.66830165518522e-59	7.21707613494241e-37	2.31160323653501e-23	1	3.04929083563603e-24	11:65791795	rs10791824	chr11.2		11	65791795	11:65214001	2.8372e-38	11:65791795	1.23016159180757e-43	4087	5927	0.999999999999997	1	64214035	66213808	ENSG00000197847.12	SLC22A20	transcribed_unitary_pseudogene	65213873	1	577922	128	577922	39	0	39	64214035	66213808	1999773	193349
ATD_BuduAggrey_37794016_1	ATD (BuduAggrey, EUR)	IMD	NK_UT	NK_UT	NK	Sorted cell	ENSG00000248746	ACTN3	2354	1.73921509643083e-46	7.21707613315159e-37	2.40986109043554e-10	0.999999999751864	7.15028471233013e-12	11:65791795	rs10791824	chr11.2		11	65791795	11:66573497	8.90204e-20	11:65791795	1.23016159180757e-43	3569	5352	0.999682397937863	1	65547359	67546292	ENSG00000248746.5	ACTN3	protein_coding	66546903	1	-755108	26594	-755108	47	2	47	65546668	67546292	1999624	193351
ATD_BuduAggrey_37794016_1	ATD (BuduAggrey, EUR)	IMD	NK_UT	NK_UT	NK	Sorted cell	ENSG00000254461	AP001107.4	2302	1.0330530361253e-43	7.21707507233803e-37	1.43140105052191e-07	0.999999852757082	4.1028141071196e-09	11:65791795	rs10791824	chr11.2		11	65791795	11:66218787	2.59498e-16	11:65791795	1.23016159180757e-43	3608	5338	0.99999934323666	1	65261966	67261405	ENSG00000254461.1	AP001107.4	lncRNA	66261834	-1	470039	43047	470039	22	2	22	65261966	67261405	1999439	193352
ATD_BuduAggrey_37794016_1	ATD (BuduAggrey, EUR)	IMD	NK_UT	NK_UT	NK	Sorted cell	ENSG00000254614	CAPN1-AS1	2592	6.74181740983533e-73	7.21707613494241e-37	9.34148023905976e-37	1	4.17880636233879e-38	11:65791795	rs10791824	chr11.2		11	65791795	11:65180806	2.4916e-51	11:65791795	1.23016159180757e-43	4089	5922	1	1	64182431	66181650	ENSG00000254614.2	AP003068.2	lncRNA	65180884	-1	-610911	78	-610911	41	0	41	64182430	66181650	1999220	193353
ATD_BuduAggrey_37794016_1	ATD (BuduAggrey, EUR)	IMD	NK_UT	NK_UT	NK	Sorted cell	ENSG00000255517	DPP3-DT	2342	1.70439690445916e-45	7.2170761171517e-37	2.3616169104925e-09	0.999999997534729	1.03651105406782e-10	11:65791795	rs10791824	chr11.2		11	65791795	11:66434238	3.77501e-17	11:65791795	1.23016159180757e-43	3582	5314	0.999999825926609	1	65480603	67479286	ENSG00000255517.6	AP002748.3	lncRNA	66480246	-1	688451	46008	688451	41	2	41	65480603	67479999	1999396	193357
ATD_BuduAggrey_37794016_1	ATD (BuduAggrey, EUR)	IMD	NK_UT	NK_UT	NK	Sorted cell	ENSG00000172543	CTSW	2440	8.41108281475711e-89	7.21707613494241e-37	1.1654418849808e-52	1	1.42746720491371e-38	11:65882513	rs687672	chr11.2		11	65882513	11:65882513	3.59988e-78	11:65791795	1.23016159180757e-43	3708	5773	1	1	64880577	66879717	ENSG00000172543.7	CTSW	protein_coding	65879837	1	2676	2676	-88042	0	0	4	64880577	66879717	1999140	193337
ATD_BuduAggrey_37794016_1	ATD (BuduAggrey, EUR)	IMD	NK_UT	NK_UT	NK	Sorted cell	ENSG00000078124	ACER3	4017	1.79188736041603e-38	3.22762305325383e-28	5.55172438276873e-11	0.999999999942816	1.6607682533233e-12	11:76582714	rs7936323	chr11.3		11	76582714	11:76973002	4.62236e-21	11:76582714	1.89173283612756e-34	4973	7039	0.999999998210792	0.999999999999857	75861849	77858738	ENSG00000078124.11	ACER3	protein_coding	76860918	1	-278204	112084	-278204	7	0	7	75861763	77858738	1996975	193316
ATD_BuduAggrey_37794016_1	ATD (BuduAggrey, EUR)	IMD	NK_UT	NK_UT	NK	Sorted cell	ENSG00000137474	MYO7A	4535	8.81457821006499e-30	3.13596255882316e-28	0.0273098130237819	0.971599057074028	0.00109112990218468	11:76582714	rs7936323	chr11.3		11	76582714	11:77154659	2.90955e-10	11:76582714	1.89173283612756e-34	5545	7626	0.997191423486055	0.999999999999857	76128363	78128231	ENSG00000137474.19	MYO7A	protein_coding	77128246	1	-545532	26413	-545532	11	0	11	76128363	78128231	1999868	193326
ATD_BuduAggrey_37794016_1	ATD (BuduAggrey, EUR)	IMD	NK_UT	NK_UT	NK	Sorted cell	ENSG00000149269	PAK1	4261	4.39448388069862e-54	3.22762305343833e-28	1.36152326586501e-26	1	5.86896408742846e-28	11:76582714	rs7936323	chr11.3		11	76582714	11:77321262	5.1336e-41	11:76582714	1.89173283612756e-34	5222	7239	0.99351744811375	0.999999999999857	76474944	78474590	ENSG00000149269.9	PAK1	protein_coding	77474094	-1	891380	152832	891380	14	1	14	76474944	78474590	1999646	193327
ATD_BuduAggrey_37794016_1	ATD (BuduAggrey, EUR)	IMD	NK_UT	NK_UT	NK	Sorted cell	ENSG00000160584	SIK3	5473	2.09821414821614e-05	8.11027276140868e-05	0.0438331903989794	0.167852960235634	0.78821176449629	11:116972709	rs11216206	chr11.5		11	116972709	11:116925349	1.25107e-12	11:116972709	5.31644401873754e-10	6639	9154	0.971228150208142	0.972053948191575	116101210	118098407	ENSG00000160584.15	SIK3	protein_coding	117098428	-1	125719	173079	125719	1	1	1	116101210	118098407	1997197	193328
ATD_BuduAggrey_37794016_1	ATD (BuduAggrey, EUR)	IMD	NK_UT	NK_UT	NK	Sorted cell	ENSG00000160613	PCSK7	5605	6.90930850660903e-10	0.000478448772356782	1.44340268222009e-06	0.999512803011792	7.30412223842221e-06	11:117140042	rs2622935	chr11.5		11	117140042	11:117214554	6.58178e-21	11:116972709	5.31644401873754e-10	6845	9125	0.999988038806051	0.972057937135706	116232807	118231343	ENSG00000160613.12	PCSK7	protein_coding	117232073	-1	92031	17519	259364	3	0	7	116232807	118231343	1998536	193331
ATD_BuduAggrey_37794016_1	ATD (BuduAggrey, EUR)	IMD	NK_UT	NK_UT	NK	Sorted cell	ENSG00000254851	RP11-109L13.1	5602	5.16924799573077e-90	0.000478445566181883	1.07989608080512e-86	0.999509948499893	1.16059339213576e-05	11:117211258	rs236910	chr11.5		11	117211258	11:117211047	4.06239e-107	11:116972709	5.31644401873754e-10	6773	9181	1.00000000000001	0.972056845186695	116136768	118135185	ENSG00000254851.1	AP005018.2	transcribed_unprocessed_pseudogene	117135528	1	75730	75519	-162819	3	3	3	116136768	118135185	1998417	193354
ATD_BuduAggrey_37794016_1	ATD (BuduAggrey, EUR)	IMD	NK_UT	NK_UT	NK	Sorted cell	ENSG00000110324	IL10RA	4812	2.02165489717375e-19	1.76402874326515e-05	1.14602388187802e-14	0.999982277189666	8.25228871723456e-08	11:118024010	rs80054779	chr11.6		11	118024010	11:118007844	1.00117e-32	11:118875175	5.29290479777411e-11	6092	8142	1	0.999898600140208	116986684	118986210	ENSG00000110324.10	IL10RA	protein_coding	117986394	1	37616	21450	888781	0	0	31	116986684	118986210	1999526	193319
ATD_BuduAggrey_37794016_1	ATD (BuduAggrey, EUR)	IMD	NK_UT	NK_UT	NK	Sorted cell	ENSG00000198851	CD3E	4467	4.64750523774998e-58	1.76592484341056e-05	2.63172185608863e-53	0.999982306322993	3.44285635387981e-08	11:118304724	rs2231440	chr11.6		11	118304724	11:118279412	6.09899e-80	11:118875175	5.29290479777411e-11	5754	7643	1	0.999909183537493	117305218	119304365	ENSG00000198851.9	CD3E	protein_coding	118304730	1	-6	-25318	570445	0	0	22	117304884	119304365	1999481	193350
ATD_BuduAggrey_37794016_1	ATD (BuduAggrey, EUR)	IMD	NK_UT	NK_UT	NK	Sorted cell	ENSG00000255422	AP002954.4	4269	1.75741793803182e-09	1.76569517623444e-05	9.9516509468196e-05	0.999852147508599	3.06772727528193e-05	11:118870155	rs4936443	chr11.6		11	118870155	11:118702038	2.78669e-11	11:118875175	5.29290479777411e-11	5743	7335	0.999983906337285	0.999909795196306	117704914	119704475	ENSG00000255422.1	AP002954.1	lncRNA	118704608	1	165547	-2570	170567	3	0	3	117704914	119704475	1999561	193356
ATD_BuduAggrey_37794016_1	ATD (BuduAggrey, EUR)	IMD	NK_UT	NK_UT	NK	Sorted cell	ENSG00000095139	ARCN1	4271	5.06775436855752e-06	1.23135539650009e-05	0.286969432703952	0.697242505271494	0.0157706807162202	11:118875175	rs10790275	chr11.6		11	118875175	11:118573810	1.29957e-09	11:118875175	5.29290479777411e-11	5617	7368	0.94665707197281	0.999909149070093	117572653	119571477	ENSG00000095139.13	ARCN1	protein_coding	118572409	1	302766	1401	302766	7	0	7	117572641	119572205	1999564	193317
ATD_BuduAggrey_37794016_1	ATD (BuduAggrey, EUR)	IMD	NK_UT	NK_UT	NK	Sorted cell	ENSG00000110344	UBE4A	4443	3.69443295741402e-08	1.76201926889204e-05	0.00209202993354083	0.997770486325289	0.000119826604150006	11:118875175	rs10790275	chr11.6		11	118875175	11:118387341	8.96409e-15	11:118875175	5.29290479777411e-11	5730	7600	0.99970774377685	0.999909227387952	117360341	119359254	ENSG00000110344.9	UBE4A	protein_coding	118359600	1	515575	27741	515575	19	0	19	117360341	119359312	1998971	193320
ATD_BuduAggrey_37794016_1	ATD (BuduAggrey, EUR)	IMD	NK_UT	NK_UT	NK	Sorted cell	ENSG00000110367	DDX6	4184	5.35232389047795e-06	1.19919380361869e-05	0.303081780874473	0.679022164056174	0.0178787108074254	11:118875175	rs10790275	chr11.6		11	118875175	11:118829509	2.19279e-10	11:118875175	5.29290479777411e-11	5685	7258	0.94615452075614	0.999920524427184	117791423	119789783	ENSG00000110367.11	DDX6	protein_coding	118791164	-1	-84011	-38345	-84011	0	0	0	117791423	119789783	1998360	193321
ATD_BuduAggrey_37794016_1	ATD (BuduAggrey, EUR)	IMD	NK_UT	NK_UT	NK	Sorted cell	ENSG00000110395	CBL	3779	5.96127973842911e-08	1.75959828474663e-05	0.00337563699129593	0.996390497117774	0.000216210295284695	11:118875175	rs10790275	chr11.6		11	118875175	11:119203176	1.28086e-09	11:118875175	5.29290479777411e-11	5380	7020	0.999455251469757	0.999921178191757	118206974	120206223	ENSG00000110395.6	CBL	protein_coding	119206339	1	-331164	-3163	-331164	26	0	26	118206904	120206223	1999319	193322
ATD_BuduAggrey_37794016_1	ATD (BuduAggrey, EUR)	IMD	NK_UT	NK_UT	NK	Sorted cell	ENSG00000118096	IFT46	4272	9.99085698146332e-08	1.75540152284419e-05	0.00565747735877812	0.994022670030587	0.000302198686838038	11:118875175	rs10790275	chr11.6		11	118875175	11:118550021	5.81531e-09	11:118875175	5.29290479777411e-11	5617	7369	0.998465732364436	0.999909150191122	117573221	119572958	ENSG00000118096.7	IFT46	protein_coding	118565931	-1	-309244	15910	-309244	8	1	8	117573221	119572958	1999737	193323
ATD_BuduAggrey_37794016_1	ATD (BuduAggrey, EUR)	IMD	NK_UT	NK_UT	NK	Sorted cell	ENSG00000160588	MPZL3	4521	1.72311820219729e-10	1.7659068855752e-05	9.75742369307641e-06	0.999972123052468	4.60282670406567e-07	11:118875175	rs10790275	chr11.6		11	118875175	11:118202629	6.03851e-16	11:118875175	5.29290479777411e-11	5827	7725	0.999997131584751	0.999909147429631	117252457	119251972	ENSG00000160588.9	MPZL3	protein_coding	118252365	-1	-622810	49736	-622810	24	2	24	117252457	119251972	1999515	193329
ATD_BuduAggrey_37794016_1	ATD (BuduAggrey, EUR)	IMD	NK_UT	NK_UT	NK	Sorted cell	ENSG00000160593	JAML	4554	3.01916509886133e-08	1.76276972711743e-05	0.00170964900748431	0.998195510896259	7.7182207334189e-05	11:118875175	rs10790275	chr11.6		11	118875175	11:118217647	1.15835e-15	11:118875175	5.29290479777411e-11	5859	7763	0.999762344611114	0.999909085885056	117225450	119225087	ENSG00000160593.18	JAML	protein_coding	118225011	-1	-650164	7364	-650164	25	0	25	117225125	119225087	1999962	193330
ATD_BuduAggrey_37794016_1	ATD (BuduAggrey, EUR)	IMD	NK_UT	NK_UT	NK	Sorted cell	ENSG00000160695	VPS11	3980	4.42909259116296e-11	1.76593555361776e-05	2.50802037108998e-06	0.99997962325014	2.09329660607189e-07	11:118875175	rs10790275	chr11.6		11	118875175	11:119032223	1.49082e-15	11:118875175	5.29290479777411e-11	5492	7100	0.999999522819106	0.999921176038533	118068698	120067073	ENSG00000160695.14	VPS11	protein_coding	119067818	1	-192643	-35595	-192643	16	3	16	118068043	120067497	1999454	193332
ATD_BuduAggrey_37794016_1	ATD (BuduAggrey, EUR)	IMD	NK_UT	NK_UT	NK	Sorted cell	ENSG00000172273	HINFP	3891	2.13488141593489e-06	1.54165498059396e-05	0.120889899989954	0.872966054058539	0.00612649452028507	11:118875175	rs10790275	chr11.6		11	118875175	11:119111961	1.92201e-07	11:118875175	5.29290479777411e-11	5423	7087	0.979627014567789	0.999921182006083	118121850	120121441	ENSG00000172273.12	HINFP	protein_coding	119121580	1	-246405	-9619	-246405	22	0	22	118121850	120121441	1999591	193335
ATD_BuduAggrey_37794016_1	ATD (BuduAggrey, EUR)	IMD	NK_UT	NK_UT	NK	Sorted cell	ENSG00000188486	H2AX	3953	1.84762438617603e-07	1.7466582198206e-05	0.0104623677758987	0.989062707436423	0.000457273443041993	11:118875175	rs10790275	chr11.6		11	118875175	11:119094338	7.52174e-11	11:118875175	5.29290479777411e-11	5461	7119	0.998358054329589	0.9999211694949	118095470	120094931	ENSG00000188486.3	H2AFX	protein_coding	119095465	-1	220290	1127	220290	18	0	18	118095470	120094931	1999461	193347
ATD_BuduAggrey_37794016_1	ATD (BuduAggrey, EUR)	IMD	NK_UT	NK_UT	NK	Sorted cell	ENSG00000255274	SMIM35	4714	5.15037036555204e-08	1.7592792486645e-05	0.00291859692599058	0.996943015537099	0.000120743240718356	11:118875175	rs10790275	chr11.6		11	118875175	11:118026788	5.54018e-09	11:118875175	5.29290479777411e-11	6042	8059	0.999578039638156	0.999905642433555	117088323	119088159	ENSG00000255274.9	TMPRSS4-AS1	protein_coding	118086963	-1	-788212	60175	-788212	29	1	29	117088323	119088159	1999836	193355
ATD_BuduAggrey_37794016_1	ATD (BuduAggrey, EUR)	IMD	NK_UT	NK_UT	NK	Sorted cell	ENSG00000256269	HMBS	3978	8.85214047330502e-10	1.76584800586352e-05	5.01261782277105e-05	0.99993003665417	2.17780233106662e-06	11:118875175	rs10790275	chr11.6		11	118875175	11:119047102	2.60084e-15	11:118875175	5.29290479777411e-11	5480	7116	0.998864069858568	0.999921180511671	118085044	120081175	ENSG00000256269.7	HMBS	protein_coding	119084881	1	-209706	-37779	-209706	17	3	17	118085044	120082352	1997308	193358
ATD_BuduAggrey_37794016_1	ATD (BuduAggrey, EUR)	IMD	NK_UT	NK_UT	NK	Sorted cell	ENSG00000196655	TRAPPC4	4051	1.4703687504617e-22	1.76593586787916e-05	8.32613876308897e-18	0.999982288560564	5.20807596553914e-08	11:119022047	rs117289748	chr11.6		11	119022047	11:119021567	3.22486e-49	11:118875175	5.29290479777411e-11	5556	7182	1	0.999921100968593	118018509	120017242	ENSG00000196655.11	TRAPPC4	protein_coding	119018766	1	3281	2801	-143591	0	0	11	118018509	120018255	1999746	193348
ATD_BuduAggrey_37794016_1	ATD (BuduAggrey, EUR)	IMD	NK_UT	NK_UT	NK	Sorted cell	ENSG00000198056	PRIM1	2088	0.000290020727712328	0.001218321572547	0.190714760244861	0.801142940617443	0.00663395683743615	12:55991020	rs705699	chr12.1		12	55991020	12:56752285	1.52951e-09	12:55991020	3.22661394379293e-09	3160	4990	0.972554388316256	0.939093459562497	55752571	57751373	ENSG00000198056.13	PRIM1	protein_coding	56752323	-1	761303	38	761303	47	0	47	55752571	57751373	1998802	193371
ATD_BuduAggrey_37794016_1	ATD (BuduAggrey, EUR)	IMD	NK_UT	NK_UT	NK	Sorted cell	ENSG00000139531	SUOX	2747	7.52461399158934e-06	0.000291004976639938	0.0048413651916267	0.185615216305903	0.809244888911838	12:55999553	rs1081975	chr12.1		12	55999553	12:56041720	3.69781e-11	12:55991020	3.22661394379293e-09	4138	6077	0.995944084422129	0.93808207986741	54997312	56996897	ENSG00000139531.12	SUOX	protein_coding	55997276	1	2277	44444	-6256	0	2	0	54997312	56996897	1999585	193365
ATD_BuduAggrey_37794016_1	ATD (BuduAggrey, EUR)	IMD	NK_UT	NK_UT	NK	Sorted cell	ENSG00000197728	RPS26	2681	2.17110518824133e-29	0.000406273906594381	1.39851819174033e-26	0.260222741809795	0.739370984283612	12:56007301	rs10876864	chr12.1		12	56007301	12:56002984	4.51584e-77	12:55991020	3.22661394379293e-09	4063	5996	0.999999999999998	0.938151150220673	55042158	57041338	ENSG00000197728.9	RPS26	protein_coding	56041918	1	-34617	-38934	-50898	2	2	3	55042099	57041371	1999272	193369
ATD_BuduAggrey_37794016_1	ATD (BuduAggrey, EUR)	IMD	NK_UT	NK_UT	NK	Sorted cell	ENSG00000176422	SPRYD4	2181	1.03226711975058e-10	0.0015184097575739	6.78784658684884e-08	0.998455900048138	2.56222125967912e-05	12:56467674	rs7302925	chr12.1		12	56467674	12:56469986	5.13404e-21	12:55991020	3.22661394379293e-09	3467	5295	0.999999984353398	0.939112452294876	55469440	57467701	ENSG00000176422.13	SPRYD4	protein_coding	56468578	1	-904	1408	-477558	0	0	35	55469398	57467701	1998303	193367
ATD_BuduAggrey_37794016_1	ATD (BuduAggrey, EUR)	IMD	NK_UT	NK_UT	NK	Sorted cell	ENSG00000076067	RBMS2	2147	3.86415956102913e-31	0.00151841398076231	2.54097582062338e-28	0.998471484370382	1.01016488617074e-05	12:56521763	rs3782235	chr12.1		12	56521763	12:56521763	2.71477e-42	12:55991020	3.22661394379293e-09	3358	5134	1	0.939097887750523	55522599	57518773	ENSG00000076067.12	RBMS2	protein_coding	56521820	1	-57	-57	-530800	0	0	39	55522599	57521851	1999252	193360
ATD_BuduAggrey_37794016_1	ATD (BuduAggrey, EUR)	IMD	NK_UT	NK_UT	NK	Sorted cell	ENSG00000111554	MDM1	4069	7.52183891646396e-16	1.14899513370971e-09	6.54644375587292e-07	0.999999082431858	2.61774769809502e-07	12:68252741	rs2227491	chr12.2		12	68252741	12:68299430	8.53407e-17	12:68252741	1.40105726957309e-15	4979	8238	0.999999872471722	0.999999836074475	67332737	69331129	ENSG00000111554.14	MDM1	protein_coding	68332362	-1	79621	32932	79621	1	0	1	67332737	69331129	1998392	193361
ATD_BuduAggrey_37794016_1	ATD (BuduAggrey, EUR)	IMD	NK_UT	NK_UT	NK	Sorted cell	ENSG00000111581	NUP107	4083	1.27200641100115e-16	1.14899605347575e-09	1.10705886142127e-07	0.999999883432394	4.71272335538037e-09	12:68252741	rs2227491	chr12.2		12	68252741	12:68684428	1.05411e-20	12:68252741	1.40105726957309e-15	4960	8179	0.999999973379776	0.999999836089126	67688484	69686411	ENSG00000111581.9	NUP107	protein_coding	68686978	1	-434237	-2550	-434237	12	1	12	67687505	69686411	1998906	193362
ATD_BuduAggrey_37794016_1	ATD (BuduAggrey, EUR)	IMD	NK_UT	NK_UT	NK	Sorted cell	ENSG00000127314	RAP1B	3968	2.14004865800207e-10	9.10143473128158e-10	0.186253764935644	0.792077195574978	0.0216690383652287	12:68252741	rs2227491	chr12.2		12	68252741	12:68419779	2.50419e-12	12:68252741	1.40105726957309e-15	4850	8029	0.981727507970728	0.999999836090417	67610932	69609715	ENSG00000127314.17	RAP1B	protein_coding	68610899	1	-358158	-191120	-358158	7	5	7	67610932	69610386	1999454	193363
ATD_BuduAggrey_37794016_1	ATD (BuduAggrey, EUR)	IMD	NK_UT	NK_UT	NK	Sorted cell	ENSG00000255733	IFNG-AS1	3818	4.18565144925163e-14	1.14893883549537e-09	3.64287670855008e-05	0.999950058194866	1.35118890690675e-05	12:68252741	rs2227491	chr12.2		12	68252741	12:68014942	4.01574e-16	12:68252741	1.40105726957309e-15	4705	8199	0.999996682918925	0.999999836101083	66990028	68989056	ENSG00000255733.5	IFNG-AS1	lncRNA	67989529	1	263212	25413	263212	3	0	3	66990028	68989056	1999028	193373
ATD_BuduAggrey_37794016_1	ATD (BuduAggrey, EUR)	IMD	NK_UT	NK_UT	NK	Sorted cell	ENSG00000251301	LINC02384	4002	7.07271605914187e-89	1.14899618606965e-09	6.15556094678872e-80	0.999999998845908	5.0964158262455e-12	12:68451756	rs10083027	chr12.2		12	68451756	12:68450506	5.11079e-102	12:68252741	1.40105726957309e-15	4897	8167	0.999999999999995	0.999999836077575	67451682	69448863	ENSG00000251301.6	LINC02384	lncRNA	68498024	-1	46268	47518	245283	1	1	4	67451682	69448863	1997181	193372
ATD_BuduAggrey_37794016_1	ATD (BuduAggrey, EUR)	IMD	NK_UT	NK_UT	NK	Sorted cell	ENSG00000273824	AC008033.3	4062	7.65986841004802e-40	1.14899618606666e-09	6.66657426203397e-31	0.999999998845809	5.19515158664138e-12	12:68451756	rs10083027	chr12.2		12	68451756	12:68450506	3.15046e-44	12:68252741	1.40105726957309e-15	4963	8235	1	0.999999836075673	67427930	69427634	ENSG00000273824.1	AC008033.3	lncRNA	68427737	-1	-24019	-22769	174996	0	0	2	67427930	69427634	1999704	193375
ATD_BuduAggrey_37794016_1	ATD (BuduAggrey, EUR)	IMD	NK_UT	NK_UT	NK	Sorted cell	ENSG00000173598	NUDT4	4485	1.21900326411595e-11	0.00261792767311753	4.64414281826473e-09	0.997374673183051	7.39448749894049e-06	12:93394072	rs2035052	chr12.3		12	93394072	12:93391394	1.03701e-22	12:94218132	3.49330523026174e-09	5457	7646	0.999999999521399	0.999460714340043	92377928	94377738	ENSG00000173598.13	NUDT4	protein_coding	93377925	1	16147	13469	840207	0	0	13	92377928	94377738	1999810	193366
ATD_BuduAggrey_37794016_1	ATD (BuduAggrey, EUR)	IMD	NK_UT	NK_UT	NK	Sorted cell	ENSG00000198015	MRPL42	4356	3.83040737254292e-11	0.00261793778081273	1.45929767684456e-08	0.997374454445488	7.59314241819471e-06	12:93494064	rs12833406	chr12.3		12	93494064	12:93489363	2.77827e-19	12:94218132	3.49330523026174e-09	5369	7485	0.968948569595527	0.999466885308421	92468587	94465233	ENSG00000198015.12	MRPL42	protein_coding	93467514	1	26550	21849	750618	0	0	11	92468459	94465233	1996774	193370
ATD_BuduAggrey_37794016_1	ATD (BuduAggrey, EUR)	IMD	NK_UT	NK_UT	NK	Sorted cell	ENSG00000028203	VEZT	5092	1.86068867240884e-06	0.00524722521028156	0.000352597184823454	0.994339701522841	5.86153933806969e-05	12:94218132	rs5005507	chr12.3		12	94218132	12:95234131	1.593e-13	12:94218132	3.49330523026174e-09	6144	9364	0.999937750530217	0.998931613621601	94218132	96215566	ENSG00000028203.17	VEZT	protein_coding	95217807	1	-999675	16324	-999675	13	0	13	94217803	96215567	1997764	193359
ATD_BuduAggrey_37794016_1	ATD (BuduAggrey, EUR)	IMD	NK_UT	NK_UT	NK	Sorted cell	ENSG00000257847	LSM3P2	5300	2.28275594476985e-08	0.00259951638338119	8.75846934084423e-06	0.997381438363076	1.02639566406619e-05	12:94591120	rs7975236	chr12.3		12	94591120	12:94591120	7.08883e-13	12:94218132	3.49330523026174e-09	6411	8953	0.999998998917447	0.999478880688059	93591268	95590729	ENSG00000257847.1	LSM3P2	processed_pseudogene	94590821	1	299	299	-372689	0	0	7	93591242	95590729	1999487	193374
ATD_BuduAggrey_37794016_1	ATD (BuduAggrey, EUR)	IMD	NK_UT	NK_UT	NK	Sorted cell	ENSG00000184752	NDUFA12	5446	1.56981198432427e-31	0.0025991081944131	6.02295971857958e-29	0.99720973683172	0.000191154973862583	12:95003776	rs835044	chr12.3		12	95003776	12:95003776	5.5576e-67	12:94218132	3.49330523026174e-09	6546	9477	1	0.99946274509484	94003900	96002632	ENSG00000184752.12	NDUFA12	protein_coding	95003697	-1	-79	-79	785565	0	0	10	94003774	96002947	1999173	193368
ATD_BuduAggrey_37794016_1	ATD (BuduAggrey, EUR)	IMD	NK_UT	NK_UT	NK	Sorted cell	ENSG00000092020	PPP2R3C	4177	7.97345472291714e-20	1.77540022750415e-10	4.49102673179883e-10	0.999989338176435	1.06611969226121e-05	14:35146587	rs77477310	chr14.1		14	35146587	14:35054342	1.58034e-21	14:35169731	2.14628208320298e-16	5340	7717	0.99999999991801	0.99999035704706	34122665	36122374	ENSG00000092020.10	PPP2R3C	protein_coding	35121990	-1	-24597	67648	-47741	2	0	3	34122665	36122374	1999709	193377
ATD_BuduAggrey_37794016_1	ATD (BuduAggrey, EUR)	IMD	NK_UT	NK_UT	NK	Sorted cell	ENSG00000100883	SRP54	4178	4.66043878297658e-12	1.59378939632606e-10	0.0262497949553842	0.897545141624273	0.0762050632563017	14:35146587	rs77477310	chr14.1		14	35146587	14:34936038	7.34311e-08	14:35169731	2.14628208320298e-16	5274	7838	0.996441555023541	0.999990357044653	33982061	35981868	ENSG00000100883.11	SRP54	protein_coding	34982992	1	163595	-46954	186739	4	2	5	33982061	35981868	1999807	193378
ATD_BuduAggrey_37794016_1	ATD (BuduAggrey, EUR)	IMD	NK_UT	NK_UT	NK	Sorted cell	ENSG00000100890	PRORP	4176	1.80904840467608e-32	1.31749515092453e-10	1.01894160396585e-22	0.741558685293888	0.258441314574364	14:35146587	rs77477310	chr14.1		14	35146587	14:35062879	4.64733e-37	14:35169731	2.14628208320298e-16	5339	7716	1	0.999990357047055	34122089	36121686	ENSG00000100890.15	KIAA0391	protein_coding	35122552	1	24035	-59673	47179	0	2	1	34122089	36121686	1999597	193379
ATD_BuduAggrey_37794016_1	ATD (BuduAggrey, EUR)	IMD	NK_UT	NK_UT	NK	Sorted cell	ENSG00000198604	BAZ1A	4290	1.09445881494558e-15	1.59382836308935e-10	6.1645095702978e-06	0.897514541086331	0.102479294244712	14:35146587	rs77477310	chr14.1		14	35146587	14:35127078	6.51563e-14	14:35169731	2.14628208320298e-16	5395	8007	0.999911261701166	0.999990357045342	33875732	35875610	ENSG00000198604.10	BAZ1A	protein_coding	34875360	-1	-271227	-251718	-294371	7	7	8	33875732	35875610	1999878	193390
ATD_BuduAggrey_37794016_1	ATD (BuduAggrey, EUR)	IMD	NK_UT	NK_UT	NK	Sorted cell	ENSG00000174373	RALGAPA1	3962	1.10903990858735e-10	6.26179603336674e-11	0.624663718356277	0.352648586613312	0.0226876948568904	14:35169731	rs2415269	chr14.1		14	35169731	14:35562241	8.28775e-08	14:35169731	2.14628208320298e-16	5047	7010	0.904394412518445	0.99999035705249	34809469	36809204	ENSG00000174373.16	RALGAPA1	protein_coding	35809295	-1	639564	247054	639564	4	1	4	34809469	36809204	1999735	193385
ATD_BuduAggrey_37794016_1	ATD (BuduAggrey, EUR)	IMD	NK_UT	NK_UT	NK	Sorted cell	ENSG00000258738	BAZ1A-AS1	4299	3.96887699950428e-19	1.77541903404759e-10	2.2354591979781e-09	0.99999995214315	4.54438486198968e-08	14:35268155	rs56173141	chr14.1		14	35268155	14:34857732	9.66422e-17	14:35169731	2.14628208320298e-16	5403	8017	0.999999736648182	0.999990357045367	33874358	35873942	ENSG00000258738.1	AL121603.2	lncRNA	34874343	1	393812	-16611	295388	9	0	9	33874358	35873942	1999584	193393
ATD_BuduAggrey_37794016_1	ATD (BuduAggrey, EUR)	IMD	NK_UT	NK_UT	NK	Sorted cell	ENSG00000080824	HSP90AA1	3242	2.3111960939037e-06	3.43397335878971e-06	0.395848483014376	0.588119315278588	0.0160264565375837	14:102782790	rs4906263	chr14.2		14	102782790	14:102059532	8.44932e-08	14:102782790	2.54753083970471e-12	4557	7532	0.937433444571163	0.999994735647107	101140762	103139470	ENSG00000080824.18	HSP90AA1	protein_coding	102087044	-1	-695746	27512	-695746	9	0	9	101140051	103139470	1999419	193376
ATD_BuduAggrey_37794016_1	ATD (BuduAggrey, EUR)	IMD	NK_UT	NK_UT	NK	Sorted cell	ENSG00000126214	KLC1	4023	2.93894815706254e-07	5.48588182159695e-06	0.0503363235307811	0.939564683623197	0.0100932130693847	14:102782790	rs4906263	chr14.2		14	102782790	14:103636951	5.22552e-08	14:102782790	2.54753083970471e-12	5655	7959	0.989727335363577	0.999995346207561	102562687	104449046	ENSG00000126214.21	KLC1	protein_coding	103629211	1	-846421	7740	-846421	24	0	24	102562053	104449541	1887488	193380
ATD_BuduAggrey_37794016_1	ATD (BuduAggrey, EUR)	IMD	NK_UT	NK_UT	NK	Sorted cell	ENSG00000131323	TRAF3	3450	4.33285907654999e-09	5.35646591039034e-07	0.000742108090070088	0.0899239126990486	0.90933343923143	14:102782790	rs4906263	chr14.2		14	102782790	14:102814320	1.63726e-08	14:102782790	2.54753083970471e-12	5087	7627	0.998693259389756	0.999994544812868	101778450	103777285	ENSG00000131323.14	TRAF3	protein_coding	102777449	1	5341	36871	5341	0	0	0	101778450	103777297	1998847	193381
ATD_BuduAggrey_37794016_1	ATD (BuduAggrey, EUR)	IMD	NK_UT	NK_UT	NK	Sorted cell	ENSG00000166165	CKB	4132	1.03932179750509e-06	4.69573681986667e-06	0.178008037435558	0.804218640602064	0.0177675869037619	14:102782790	rs4906263	chr14.2		14	102782790	14:103520968	9.48204e-09	14:102782790	2.54753083970471e-12	5793	8179	0.962711465563385	0.999995276971962	102524130	104449046	ENSG00000166165.12	CKB	protein_coding	103522830	-1	740040	1862	740040	17	0	17	102523825	104449541	1925716	193383
ATD_BuduAggrey_37794016_1	ATD (BuduAggrey, EUR)	IMD	NK_UT	NK_UT	NK	Sorted cell	ENSG00000269958	RP11-73M18.8	4072	2.46055830390582e-13	5.83858842324361e-06	4.21427849041614e-08	0.99999408938775	2.98807967949397e-08	14:102782790	rs4906263	chr14.2		14	102782790	14:103717985	2.5448e-18	14:102782790	2.54753083970471e-12	5662	8702	0.999997853279535	0.999995090863396	102697118	104696224	ENSG00000269958.1	AL049840.4	lncRNA	103696353	1	-913563	21632	-913563	29	2	29	102697118	104696224	1999106	193394
ATD_BuduAggrey_37794016_1	ATD (BuduAggrey, EUR)	IMD	NK_UT	NK_UT	NK	Sorted cell	ENSG00000203485	INF2	3619	9.97650963742058e-07	0.0311554584567136	3.10206284050596e-05	0.968737348735704	7.51745282124423e-05	14:104698597	rs76147286	chr14.3		14	104698597	14:104698597	2.26299e-19	14:105057326	4.60358007700442e-08	5413	7625	0.999994478020214	0.987978228186824	103689608	105532207	ENSG00000203485.12	INF2	protein_coding	104689618	1	8979	8979	367708	1	1	15	103689608	105532661	1843053	193391
ATD_BuduAggrey_37794016_1	ATD (BuduAggrey, EUR)	IMD	NK_UT	NK_UT	NK	Sorted cell	ENSG00000258701	VESTAR	3399	2.19945810701375e-07	0.0311553874485553	6.83847421735834e-06	0.968671510852175	0.000166043279240566	14:104814510	rs2498782	chr14.3		14	104814510	14:104823579	3.24777e-13	14:105057326	4.60358007700442e-08	5021	7245	0.94900258387448	0.98826495534971	103822668	105532207	ENSG00000258701.1	LINC00638	lncRNA	104821201	1	-6691	2378	236125	1	0	7	103822668	105532661	1709993	193392
ATD_BuduAggrey_37794016_1	ATD (BuduAggrey, EUR)	IMD	NK_UT	NK_UT	NK	Sorted cell	ENSG00000170779	CDCA4	2901	1.42448038029891e-10	0.0311558572516703	4.42773390908788e-09	0.968421377260723	0.000422760917425778	14:105013204	rs4075085	chr14.3		14	105013204	14:105020412	3.27397e-20	14:105057326	4.60358007700442e-08	4342	6372	0.99999999896611	0.988944412639532	104021625	105532207	ENSG00000170779.10	CDCA4	protein_coding	105021083	-1	7879	671	-36243	0	0	1	104021444	105532661	1511217	193384
ATD_BuduAggrey_37794016_1	ATD (BuduAggrey, EUR)	IMD	NK_UT	NK_UT	NK	Sorted cell	ENSG00000140104	CLBA1	2973	0.00281757476077938	0.0251633448114381	0.0875814015585266	0.781971653701237	0.102466025168018	14:105034423	rs10150848	chr14.3		14	105034423	14:105017947	3.44595e-07	14:105057326	4.60358007700442e-08	4445	6510	0.983212651010686	0.988799113617837	103986068	105532207	ENSG00000140104.13	C14orf79	protein_coding	104985788	1	48635	32159	71538	2	0	2	103986068	105532661	1546593	193382
ATD_BuduAggrey_37794016_1	ATD (BuduAggrey, EUR)	IMD	NK_UT	NK_UT	NK	Sorted cell	ENSG00000183484	GPR132	2822	1.9225289939018e-08	0.0311314386400245	5.97569141026183e-07	0.967638971964958	0.0012289726005872	14:105060874	rs114864178	chr14.3		14	105060874	14:105060874	1.32433e-24	14:105057326	4.60358007700442e-08	4232	6198	0.999995116329961	0.989124034757657	104067075	105532207	ENSG00000183484.11	GPR132	protein_coding	105065430	-1	4556	4556	8104	0	0	0	104065859	105532661	1466802	193386
ATD_BuduAggrey_37794016_1	ATD (BuduAggrey, EUR)	IMD	NK_UT	NK_UT	NK	Sorted cell	ENSG00000184916	JAG2	2630	4.07622901010962e-11	0.0311572846212641	1.26687541577108e-09	0.968354771816728	0.00048794225437124	14:105076911	rs55951335	chr14.3		14	105076911	14:105165573	4.97992e-21	14:105057326	4.60358007700442e-08	3973	5722	0.999747157244154	0.989530511428846	104168940	105532207	ENSG00000184916.8	JAG2	protein_coding	105168776	-1	91865	3203	111450	0	0	1	104168940	105532661	1363721	193388
ATD_BuduAggrey_37794016_1	ATD (BuduAggrey, EUR)	IMD	NK_UT	NK_UT	NK	Sorted cell	ENSG00000183828	NUDT14	2599	2.20067872021082e-11	0.0311183572803025	6.83956001410994e-10	0.967133916313798	0.00174772569993784	14:105091325	rs34235655	chr14.3		14	105091325	14:105165573	4.37305e-22	14:105057326	4.60358007700442e-08	3928	5646	0.999997321528934	0.989563219953936	104182265	105532207	ENSG00000183828.14	NUDT14	protein_coding	105181312	-1	89987	15739	123986	2	2	3	104182265	105532661	1350396	193387
ATD_BuduAggrey_37794016_1	ATD (BuduAggrey, EUR)	IMD	NK_UT	NK_UT	NK	Sorted cell	ENSG00000184986	TMEM121	1662	1.06815790028689e-18	0.0311927180724708	3.31725878955632e-17	0.968717255527327	9.00264002019051e-05	14:105516446	rs28796380	chr14.3		14	105516446	14:105530256	2.68912e-29	14:105057326	4.60358007700442e-08	2739	6542	0.999999957550759	0.958721103001838	104622647	105532207	ENSG00000184986.10	TMEM121	protein_coding	105526583	1	-10137	3673	-469257	0	0	16	104622647	106359767	1737120	193389
ATD_BuduAggrey_37794016_1	ATD (BuduAggrey, EUR)	IMD	NK_UT	NK_UT	NK	Sorted cell	ENSG00000122299	ZC3H7A	6846	1.38700546152536e-46	3.67081329333691e-29	3.77846910395304e-18	1	1.50413217429426e-19	16:11135732	rs2041733	chr16.1		16	11135732	16:11777229	4.88771e-32	16:11135732	7.15887431361968e-36	8353	11214	0.999999995368079	1	10798087	12797258	ENSG00000122299.11	ZC3H7A	protein_coding	11797258	-1	661526	20029	661526	15	0	15	10797445	12797258	1999813	193395
ATD_BuduAggrey_37794016_1	ATD (BuduAggrey, EUR)	IMD	NK_UT	NK_UT	NK	Sorted cell	ENSG00000175643	RMI2	5949	2.27753773427459e-41	3.2731282151887e-29	6.95829061539397e-13	0.999999999999261	4.27196957831469e-14	16:11135732	rs2041733	chr16.1		16	11135732	16:11331530	2.86463e-26	16:11135732	7.15887431361968e-36	7317	9991	0.999999999999903	1	10250745	12249115	ENSG00000175643.8	RMI2	protein_coding	11345459	1	-209727	-13929	-209727	6	1	6	10250469	12249115	1998646	193396
ATD_BuduAggrey_37794016_1	ATD (BuduAggrey, EUR)	IMD	NK_UT	NK_UT	NK	Sorted cell	ENSG00000179583	CIITA	6221	1.34964559704616e-29	2.0470410460526e-29	0.39140122848362	0.593619541277545	0.0149792302388286	16:11135732	rs2041733	chr16.1		16	11135732	16:10874479	2.8732e-10	16:11135732	7.15887431361968e-36	7475	10534	0.932928065753156	1	9866292	11864525	ENSG00000179583.18	CIITA	protein_coding	10877202	1	258530	-2723	258530	6	0	6	9866292	11864525	1998233	193397
ATD_BuduAggrey_37794016_1	ATD (BuduAggrey, EUR)	IMD	NK_UT	NK_UT	NK	Sorted cell	ENSG00000234719	NPIPB2	7089	8.9603614227455e-40	3.76704326273291e-29	2.37861919746958e-11	0.999999999965311	1.09094772542561e-11	16:11135732	rs2041733	chr16.1		16	11135732	16:11976565	8.42183e-23	16:11135732	7.15887431361968e-36	8594	11508	0.999999999974292	1	10977116	12976571	ENSG00000234719.8	NPIPB2	protein_coding	11942045	-1	806313	-34520	806313	23	1	23	10977116	12976571	1999455	193398
ATD_BuduAggrey_37794016_1	ATD (BuduAggrey, EUR)	IMD	NK_UT	NK_UT	NK	Sorted cell	ENSG00000262420	TXNDC11-AS1	6753	1.67874886694838e-56	3.63153575475459e-29	4.62269678813015e-28	1	2.16199796849031e-29	16:11135732	rs2041733	chr16.1		16	11135732	16:11740965	1.87505e-40	16:11135732	7.15887431361968e-36	8265	11094	1	1	10743009	12741793	ENSG00000262420.3	AC007613.1	lncRNA	11743117	1	-607385	-2152	-607385	14	1	14	10742964	12741793	1998829	193399
ATD_BuduAggrey_37794016_1	ATD (BuduAggrey, EUR)	IMD	NK_UT	NK_UT	NK	Sorted cell	ENSG00000073605	GSDMB	2452	5.43046745103922e-25	2.05995306879147e-05	2.63615476701532e-20	0.999979311194218	8.9275096903415e-08	17:39827239	rs12944882	chr17.1		17	39827239	17:39851068	5.46518e-33	17:40601537	1.92334734031168e-11	3392	5859	1	0.988898451390161	38920078	40851042	ENSG00000073605.18	GSDMB	protein_coding	39918635	-1	91396	67567	-682902	4	2	24	38920078	40851042	1930964	193406
ATD_BuduAggrey_37794016_1	ATD (BuduAggrey, EUR)	IMD	NK_UT	NK_UT	NK	Sorted cell	ENSG00000172057	ORMDL3	2436	9.65228516374443e-23	2.05995305046271e-05	4.68558508016223e-18	0.999979291248992	1.09220502220826e-07	17:39932164	rs4795405	chr17.1		17	39932164	17:39932164	1.56772e-50	17:40601537	1.92334734031168e-11	3365	5833	1	0.988898461321183	38927974	40851042	ENSG00000172057.9	ORMDL3	protein_coding	39927601	-1	-4563	-4563	-673936	2	2	23	38927602	40851042	1923440	193423
ATD_BuduAggrey_37794016_1	ATD (BuduAggrey, EUR)	IMD	NK_UT	NK_UT	NK	Sorted cell	ENSG00000167914	GSDMA	2419	1.24502503165942e-29	2.05995297027813e-05	6.04382335196581e-25	0.999979240991911	1.59478380921477e-07	17:39967950	rs4794821	chr17.1		17	39967950	17:39967950	1.65487e-39	17:40601537	1.92334734031168e-11	3305	6164	1	0.988898030028676	38955115	40944480	ENSG00000167914.11	GSDMA	protein_coding	39963004	1	4946	4946	638533	0	0	20	38953829	40944480	1990651	193421
ATD_BuduAggrey_37794016_1	ATD (BuduAggrey, EUR)	IMD	NK_UT	NK_UT	NK	Sorted cell	ENSG00000108344	PSMD3	2401	2.1227862002711e-06	1.83983977000795e-05	0.103048085916122	0.893120318231396	0.00381107466858187	17:40601537	rs1358175	chr17.1		17	40601537	17:40023022	1.57141e-07	17:40601537	1.92334734031168e-11	3257	6099	0.990738677175107	0.988898104757475	38981041	40944480	ENSG00000108344.14	PSMD3	protein_coding	39980807	1	620730	42215	620730	19	2	19	38981041	40944480	1963439	193408
ATD_BuduAggrey_37794016_1	ATD (BuduAggrey, EUR)	IMD	NK_UT	NK_UT	NK	Sorted cell	ENSG00000141744	PNMT	2294	8.34042586401451e-08	2.05153535637497e-05	0.00404827760951874	0.995774336757028	0.000156786875631767	17:40601537	rs1358175	chr17.1		17	40601537	17:39668292	1.29963e-10	17:40601537	1.92334734031168e-11	3212	5515	0.99956934933558	0.988894851986726	38841426	40667949	ENSG00000141744.3	PNMT	protein_coding	39668453	1	933084	-161	933084	33	0	33	38841426	40667960	1826534	193415
ATD_BuduAggrey_37794016_1	ATD (BuduAggrey, EUR)	IMD	NK_UT	NK_UT	NK	Sorted cell	ENSG00000161395	PGAP3	2330	2.3876671980212e-10	2.06000168971498e-05	1.15902301616661e-05	0.999967404068869	4.05445303657089e-07	17:40601537	rs1358175	chr17.1		17	40601537	17:39616403	2.09858e-13	17:40601537	1.92334734031168e-11	3259	5630	0.999966448299113	0.988895592692349	38841426	40695717	ENSG00000161395.13	PGAP3	protein_coding	39688057	-1	-913480	71654	-913480	32	5	32	38841426	40695862	1854436	193418
ATD_BuduAggrey_37794016_1	ATD (BuduAggrey, EUR)	IMD	NK_UT	NK_UT	NK	Sorted cell	ENSG00000161405	IKZF3	2616	1.79050823798027e-06	1.87140928588174e-05	0.0869180773321071	0.908443982936632	0.00461743513016365	17:40601537	rs1358175	chr17.1		17	40601537	17:39771806	1.05792e-10	17:40601537	1.92334734031168e-11	3588	6106	0.991115481805957	0.988895839556033	38864580	40851042	ENSG00000161405.16	IKZF3	protein_coding	39864312	-1	-737225	92506	-737225	26	2	26	38864402	40851042	1986640	193419
ATD_BuduAggrey_37794016_1	ATD (BuduAggrey, EUR)	IMD	NK_UT	NK_UT	NK	Sorted cell	ENSG00000167920	KRT10-AS1	2398	3.472403715799e-07	2.02341014583103e-05	0.0168566914044475	0.982257338284641	0.000865388969081979	17:40601537	rs1358175	chr17.1		17	40601537	17:40799085	6.35125e-11	17:40601537	1.92334734031168e-11	3027	7733	0.998727314873884	0.988894858595274	39820216	41818912	ENSG00000167920.8	TMEM99	lncRNA	40819098	1	-217561	-20013	-217561	5	1	5	39820216	41818912	1998696	193422
ATD_BuduAggrey_37794016_1	ATD (BuduAggrey, EUR)	IMD	NK_UT	NK_UT	NK	Sorted cell	ENSG00000186395	KRT10	2401	1.5807607423654e-05	4.08405849608966e-06	0.767376094844155	0.198190706017091	0.0344133074728341	17:40601537	rs1358175	chr17.1		17	40601537	17:40799085	3.80594e-07	17:40601537	1.92334734031168e-11	3032	7729	0.937762638692828	0.988894863212044	39826630	41821482	ENSG00000186395.7	KRT10	protein_coding	40822614	-1	221077	23529	221077	6	2	6	39823692	41821957	1998265	193426
ATD_BuduAggrey_37794016_1	ATD (BuduAggrey, EUR)	IMD	NK_UT	NK_UT	NK	Sorted cell	ENSG00000188895	MSL1	2075	1.38440037819023e-05	6.31416694372896e-06	0.672040342867407	0.306470624703181	0.0214688742586867	17:40601537	rs1358175	chr17.1		17	40601537	17:40122574	5.13603e-12	17:40601537	1.92334734031168e-11	2776	5578	0.942334733670555	0.988898462145835	39122522	40944480	ENSG00000188895.11	MSL1	protein_coding	40121971	1	479566	603	479566	13	0	13	39122522	40944480	1821958	193427
ATD_BuduAggrey_37794016_1	ATD (BuduAggrey, EUR)	IMD	NK_UT	NK_UT	NK	Sorted cell	ENSG00000278834	AC073508.3	2083	4.67777083817377e-07	8.69895886390054e-06	0.0227077036858894	0.421168783119782	0.556114346458381	17:40601537	rs1358175	chr17.1		17	40601537	17:40720589	3.59394e-07	17:40601537	1.92334734031168e-11	2681	7432	0.996426481701322	0.988894775395947	39651445	41647956	ENSG00000278834.1	AC073508.3	lncRNA	40648025	1	-46488	72564	-46488	1	2	1	39651445	41647956	1996511	193433
ATD_BuduAggrey_37794016_1	ATD (BuduAggrey, EUR)	IMD	NK_UT	NK_UT	NK	Sorted cell	ENSG00000073584	SMARCE1	2083	7.49367306601673e-21	2.05991973585308e-05	3.63771790856842e-16	0.999964453117426	1.49476852164511e-05	17:40623690	rs8066541	chr17.1		17	40623690	17:40623690	5.59491e-33	17:40601537	1.92334734031168e-11	2681	7432	1	0.988894775395947	39651445	41647956	ENSG00000073584.18	SMARCE1	protein_coding	40647818	-1	24128	24128	46281	0	0	0	39651445	41647956	1996511	193405
ATD_BuduAggrey_37794016_1	ATD (BuduAggrey, EUR)	IMD	NK_UT	NK_UT	NK	Sorted cell	ENSG00000178852	EFCAB13	2647	8.9172379356921e-25	0.000207307153884107	4.30055020418244e-21	0.999788074690807	4.61815530644944e-06	17:47274139	rs8078614	chr17.4		17	47274139	17:47296431	2.13364e-35	17:47741840	4.73291849285556e-10	3260	5092	0.999999999999917	0.998470607970005	46903953	48322473	ENSG00000178852.15	EFCAB13	protein_coding	47323955	1	-49816	-27524	417885	0	0	10	46903953	48322473	1418520	193425
ATD_BuduAggrey_37794016_1	ATD (BuduAggrey, EUR)	IMD	NK_UT	NK_UT	NK	Sorted cell	ENSG00000005243	COPZ2	3768	3.95311901831533e-05	0.00016469832403766	0.190649880103167	0.794272564649896	0.0148733257327172	17:47741840	rs56308324	chr17.4		17	47741840	17:47969863	1.81733e-08	17:47741840	4.73291849285556e-10	4577	6989	0.977086431371822	0.998460467032675	47038071	49037676	ENSG00000005243.9	COPZ2	protein_coding	48037797	-1	295957	67934	295957	13	3	13	47038071	49037676	1999605	193401
ATD_BuduAggrey_37794016_1	ATD (BuduAggrey, EUR)	IMD	NK_UT	NK_UT	NK	Sorted cell	ENSG00000082641	NFE2L1	3781	2.63548785583004e-08	0.000207279056431883	0.000127103551860601	0.999659471698078	6.11933875169286e-06	17:47741840	rs56308324	chr17.4		17	47741840	17:48041172	1.11034e-12	17:47741840	4.73291849285556e-10	4599	6981	0.9784476559013	0.99846080183529	47051376	49047595	ENSG00000082641.15	NFE2L1	protein_coding	48048359	1	-306519	-7187	-306519	14	0	14	47051376	49047595	1996219	193407
ATD_BuduAggrey_37794016_1	ATD (BuduAggrey, EUR)	IMD	NK_UT	NK_UT	NK	Sorted cell	ENSG00000141295	SCRN2	3642	5.47153700091365e-05	0.000148994414294427	0.263879073921249	0.718529460770041	0.0173877555244066	17:47741840	rs56308324	chr17.4		17	47741840	17:47844540	7.37146e-20	17:47741840	4.73291849285556e-10	4436	6898	0.963455386146915	0.998462257958924	46903953	48840842	ENSG00000141295.13	SCRN2	protein_coding	47841273	-1	99433	-3267	99433	3	0	3	46903953	48840842	1936889	193414
ATD_BuduAggrey_37794016_1	ATD (BuduAggrey, EUR)	IMD	NK_UT	NK_UT	NK	Sorted cell	ENSG00000159111	MRPL10	3617	1.25144836590707e-05	0.000193725061901678	0.0603543426956627	0.934279026927673	0.00516039083110399	17:47741840	rs56308324	chr17.4		17	47741840	17:47833699	5.50489e-14	17:47741840	4.73291849285556e-10	4406	6862	0.989281779590984	0.998462382947332	46903953	48831378	ENSG00000159111.12	MRPL10	protein_coding	47831541	-1	89701	-2158	89701	1	1	1	46903953	48831378	1927425	193416
ATD_BuduAggrey_37794016_1	ATD (BuduAggrey, EUR)	IMD	NK_UT	NK_UT	NK	Sorted cell	ENSG00000198933	TBKBP1	3296	3.03815535775095e-07	0.000206979705787469	0.00146522613584293	0.998210980027345	0.000116510315489257	17:47741840	rs56308324	chr17.4		17	47741840	17:47691870	7.17538e-11	17:47741840	4.73291849285556e-10	4031	6381	0.999875770306778	0.998464132884165	46903953	48694004	ENSG00000198933.9	TBKBP1	protein_coding	47694161	1	47679	-2291	47679	1	0	1	46903953	48694004	1790051	193428
ATD_BuduAggrey_37794016_1	ATD (BuduAggrey, EUR)	IMD	NK_UT	NK_UT	NK	Sorted cell	ENSG00000263142	LRRC37A17P	2043	0.000112660788481965	9.08126832898857e-05	0.543332854661906	0.437928215112338	0.0185354567539846	17:47741840	rs56308324	chr17.4		17	47741840	17:47004810	1.1703e-06	17:47741840	4.73291849285556e-10	2519	6638	0.966963593647396	0.998405362425499	46041685	47977981	ENSG00000263142.5	LRRC37A17P	transcribed_unprocessed_pseudogene	47017193	1	724647	-12383	724647	19	0	19	46041685	47977981	1936296	193432
ATD_BuduAggrey_37794016_1	ATD (BuduAggrey, EUR)	IMD	NK_UT	NK_UT	NK	Sorted cell	ENSG00000108439	PNPO	3793	1.13582402295649e-09	0.000207305408406724	5.47781748197814e-06	0.9997862036976	1.0119406872922e-06	17:47890928	rs12942207	chr17.4		17	47890928	17:47890928	2.31322e-13	17:47741840	4.73291849285556e-10	4611	7121	0.906577438631698	0.998459812844869	46941877	48940707	ENSG00000108439.10	PNPO	protein_coding	47941571	1	-50643	-50643	-199731	2	2	7	46941877	48940707	1998830	193409
ATD_BuduAggrey_37794016_1	ATD (BuduAggrey, EUR)	IMD	NK_UT	NK_UT	NK	Sorted cell	ENSG00000108465	CDK5RAP3	3826	2.60616872822874e-24	0.000207306603557088	1.25689551868319e-20	0.999792292698434	4.00698009904026e-07	17:47966665	rs9894188	chr17.4		17	47966665	17:47966665	1.0232e-39	17:47741840	4.73291849285556e-10	4639	7168	1	0.998459021160837	46967985	48967647	ENSG00000108465.14	CDK5RAP3	protein_coding	47971113	1	-4448	-4448	-229273	0	0	10	46967985	48967647	1999662	193410
ATD_BuduAggrey_37794016_1	ATD (BuduAggrey, EUR)	IMD	NK_UT	NK_UT	NK	Sorted cell	ENSG00000002919	SNX11	3760	7.1944563033205e-18	0.000207306512615347	3.46972206662991e-14	0.999791992672436	7.00814914334659e-07	17:48113566	rs12601675	chr17.4		17	48113566	17:48113566	5.60535e-28	17:47741840	4.73291849285556e-10	4583	6899	0.992587465996505	0.998460533026575	47104133	49102903	ENSG00000002919.14	SNX11	protein_coding	48107766	1	5800	5800	-365926	0	0	19	47103820	49102903	1999083	193400
ATD_BuduAggrey_37794016_1	ATD (BuduAggrey, EUR)	IMD	NK_UT	NK_UT	NK	Sorted cell	ENSG00000005882	PDK2	3480	3.17352275701445e-16	4.40079608718483e-12	7.21070732199589e-05	0.999925156504813	2.73641756517682e-06	17:49377145	rs28406364	chr17.5		17	49377145	17:50089934	2.96125e-13	17:49377145	4.74051556655671e-18	4469	6693	0.999992645895183	0.999999997086381	49095832	51094053	ENSG00000005882.11	PDK2	protein_coding	50095351	1	-718206	-5417	-718206	20	1	20	49095832	51094470	1998638	193402
ATD_BuduAggrey_37794016_1	ATD (BuduAggrey, EUR)	IMD	NK_UT	NK_UT	NK	Sorted cell	ENSG00000005884	ITGA3	3491	2.44426606543589e-16	4.40086779479338e-12	5.55372958205146e-05	0.999941448966419	3.01373335579881e-06	17:49377145	rs28406364	chr17.5		17	49377145	17:50056099	6.536e-13	17:49377145	4.74051556655671e-18	4486	6687	0.999994342870398	0.999999997086376	49058129	51055745	ENSG00000005884.17	ITGA3	protein_coding	50056110	1	-678965	-11	-678965	18	0	18	49058129	51055745	1997616	193403
ATD_BuduAggrey_37794016_1	ATD (BuduAggrey, EUR)	IMD	NK_UT	NK_UT	NK	Sorted cell	ENSG00000015532	XYLT2	3365	2.31617092252287e-18	7.85357364120909e-12	2.94919267089573e-07	0.999999680361243	2.47116374369254e-08	17:49377145	rs28406364	chr17.5		17	49377145	17:50349644	1.94216e-22	17:49377145	4.74051556655671e-18	4390	6565	0.999999956659274	0.999999999955648	49346349	51345373	ENSG00000015532.9	XYLT2	protein_coding	50346126	1	-968981	3518	-968981	32	0	32	49346349	51345373	1999024	193404
ATD_BuduAggrey_37794016_1	ATD (BuduAggrey, EUR)	IMD	NK_UT	NK_UT	NK	Sorted cell	ENSG00000108819	PPP1R9B	3399	3.44622680295162e-13	4.04012815597449e-12	0.0783033075353723	0.917968683011286	0.00372800944895858	17:49377145	rs28406364	chr17.5		17	49377145	17:50130910	2.6592e-09	17:49377145	4.74051556655671e-18	4399	6593	0.991895569200912	0.999999997086393	49150875	51150445	ENSG00000108819.10	PPP1R9B	protein_coding	50150677	-1	773532	19767	773532	25	1	25	49150875	51150445	1999570	193411
ATD_BuduAggrey_37794016_1	ATD (BuduAggrey, EUR)	IMD	NK_UT	NK_UT	NK	Sorted cell	ENSG00000136436	CALCOCO2	3526	4.01620067623349e-15	4.39694236994701e-12	0.000912539466077898	0.99904946513165	3.79953978700874e-05	17:49377145	rs28406364	chr17.5		17	49377145	17:48830866	2.43293e-12	17:49377145	4.74051556655671e-18	4330	6469	0.999715480562765	0.999999997078397	47831039	49830279	ENSG00000136436.14	CALCOCO2	protein_coding	48831035	1	546110	-169	546110	15	0	15	47831039	49830279	1999240	193412
ATD_BuduAggrey_37794016_1	ATD (BuduAggrey, EUR)	IMD	NK_UT	NK_UT	NK	Sorted cell	ENSG00000141293	SKAP1	3694	2.38454731172253e-12	1.90949715186744e-12	0.541803996431844	0.433816899634617	0.0243791039292439	17:49377145	rs28406364	chr17.4		17	49377145	17:48196992	3.0411e-07	17:49377145	4.74051556655671e-18	4448	6808	0.945047923239698	0.999999997063174	47430850	49429832	ENSG00000141293.15	SKAP1	protein_coding	48430214	-1	-946931	233222	-946931	31	2	31	47430850	49429832	1998982	193413
ATD_BuduAggrey_37794016_1	ATD (BuduAggrey, EUR)	IMD	NK_UT	NK_UT	NK	Sorted cell	ENSG00000141293	SKAP1	3694	2.38454731172253e-12	1.90949715186744e-12	0.541803996431844	0.433816899634617	0.0243791039292439	17:49377145	rs28406364	chr17.5		17	49377145	17:48196992	3.0411e-07	17:49377145	4.74051556655671e-18	4448	6808	0.945047923239698	0.999999997063174	47430850	49429832	ENSG00000141293.15	SKAP1	protein_coding	48430214	-1	-946931	233222	-946931	31	2	31	47430850	49429832	1998982	193413
ATD_BuduAggrey_37794016_1	ATD (BuduAggrey, EUR)	IMD	NK_UT	NK_UT	NK	Sorted cell	ENSG00000159199	ATP5MC1	3472	2.95126719607792e-13	4.08874502269895e-12	0.0670571021836512	0.929014745085532	0.00392815272643434	17:49377145	rs28406364	chr17.5		17	49377145	17:48883398	9.33783e-12	17:49377145	4.74051556655671e-18	4289	6393	0.991979396414948	0.999999997086598	47892778	49892713	ENSG00000159199.13	ATP5G1	protein_coding	48892787	1	484358	-9389	484358	13	0	13	47892778	49892713	1999935	193417
ATD_BuduAggrey_37794016_1	ATD (BuduAggrey, EUR)	IMD	NK_UT	NK_UT	NK	Sorted cell	ENSG00000167083	GNGT2	3542	1.08987709231071e-12	3.1091592544009e-12	0.247635997322862	0.706354384887647	0.0460096177852898	17:49377145	rs28406364	chr17.5		17	49377145	17:49202939	1.05502e-12	17:49377145	4.74051556655671e-18	4411	6587	0.972132338219421	0.999999997086535	48210621	50210533	ENSG00000167083.6	GNGT2	protein_coding	49210574	-1	-166571	7635	-166571	5	0	5	48210621	50210533	1999912	193420
ATD_BuduAggrey_37794016_1	ATD (BuduAggrey, EUR)	IMD	NK_UT	NK_UT	NK	Sorted cell	ENSG00000173917	HOXB2	3759	8.27450155385093e-14	4.31526007385193e-12	0.0188008767463658	0.980488730179452	0.000710393069783668	17:49377145	rs28406364	chr17.4		17	49377145	17:48547747	2.57845e-16	17:49377145	4.74051556655671e-18	4540	6839	0.998448342361516	0.999999997063512	47545048	49544740	ENSG00000173917.10	HOXB2	protein_coding	48545109	-1	-832036	-2638	-832036	28	0	28	47545048	49544871	1999823	193424
ATD_BuduAggrey_37794016_1	ATD (BuduAggrey, EUR)	IMD	NK_UT	NK_UT	NK	Sorted cell	ENSG00000173917	HOXB2	3759	8.27450155385093e-14	4.31526007385193e-12	0.0188008767463658	0.980488730179452	0.000710393069783668	17:49377145	rs28406364	chr17.5		17	49377145	17:48547747	2.57845e-16	17:49377145	4.74051556655671e-18	4540	6839	0.998448342361516	0.999999997063512	47545048	49544740	ENSG00000173917.10	HOXB2	protein_coding	48545109	-1	-832036	-2638	-832036	28	0	28	47545048	49544871	1999823	193424
ATD_BuduAggrey_37794016_1	ATD (BuduAggrey, EUR)	IMD	NK_UT	NK_UT	NK	Sorted cell	ENSG00000204584	RP11-304F15.3	3644	3.98633407204017e-23	4.40112545864924e-12	9.05753337285821e-12	0.999999999986201	3.42097701350664e-13	17:49377145	rs28406364	chr17.5		17	49377145	17:49846905	5.44678e-22	17:49377145	4.74051556655671e-18	4614	6864	0.999999999987658	0.999999997086314	48846022	50845858	ENSG00000204584.1	AC027801.1	lncRNA	49845910	1	-468765	995	-468765	12	0	12	48846022	50845858	1999836	193429
ATD_BuduAggrey_37794016_1	ATD (BuduAggrey, EUR)	IMD	NK_UT	NK_UT	NK	Sorted cell	ENSG00000230148	HOXB-AS1	3755	2.59702404745198e-12	1.67626260283527e-12	0.590081815874084	0.380813149799324	0.0291050343223208	17:49377145	rs28406364	chr17.4		17	49377145	17:48547747	1.09755e-09	17:49377145	4.74051556655671e-18	4535	6830	0.932661102508277	0.999999997063513	47545048	49542684	ENSG00000230148.8	HOXB-AS1	lncRNA	48543339	1	833806	4408	833806	29	1	29	47545048	49542684	1997636	193430
ATD_BuduAggrey_37794016_1	ATD (BuduAggrey, EUR)	IMD	NK_UT	NK_UT	NK	Sorted cell	ENSG00000230148	HOXB-AS1	3755	2.59702404745198e-12	1.67626260283527e-12	0.590081815874084	0.380813149799324	0.0291050343223208	17:49377145	rs28406364	chr17.5		17	49377145	17:48547747	1.09755e-09	17:49377145	4.74051556655671e-18	4535	6830	0.932661102508277	0.999999997063513	47545048	49542684	ENSG00000230148.8	HOXB-AS1	lncRNA	48543339	1	833806	4408	833806	29	1	29	47545048	49542684	1997636	193430
ATD_BuduAggrey_37794016_1	ATD (BuduAggrey, EUR)	IMD	NK_UT	NK_UT	NK	Sorted cell	ENSG00000248278	SUMO2P17	3492	1.59019373370855e-15	4.39948330011783e-12	0.000361315247344619	0.999626853915972	1.18308322851907e-05	17:49377145	rs28406364	chr17.5		17	49377145	17:48927361	5.10462e-10	17:49377145	4.74051556655671e-18	4318	6417	0.999965750102649	0.999999997086599	47910008	49908833	ENSG00000248278.1	SUMO2P17	transcribed_processed_pseudogene	48875198	-1	-501947	-52163	-501947	14	2	14	47910008	49908833	1998825	193431
ATD_BuduAggrey_37794016_1	ATD (BuduAggrey, EUR)	IMD	NK_UT	NK_UT	NK	Sorted cell	ENSG00000154889	MPPE1	5169	9.54622194919771e-18	0.000230478525320223	4.14095720281471e-14	0.999769032885578	4.88589062735422e-07	18:11905954	rs8097892	chr18.1		18	11905954	18:11905954	1.51957e-26	18:12775852	1.46542015233944e-09	6314	9180	0.999999999999996	0.975418905321844	10909870	12908489	ENSG00000154889.16	MPPE1	protein_coding	11908317	-1	2363	2363	-867535	0	0	18	10909870	12908489	1998619	193435
ATD_BuduAggrey_37794016_1	ATD (BuduAggrey, EUR)	IMD	NK_UT	NK_UT	NK	Sorted cell	ENSG00000260302	LINC01882	4826	4.04082415154523e-13	0.000230411625152968	1.75283419789955e-09	0.999482107323665	0.000287479297944339	18:12775297	rs2847261	chr18.1		18	12775297	18:12789247	1.03759e-18	18:12775852	1.46542015233944e-09	6106	8636	0.999969730695094	0.97541925174259	11776305	13775570	ENSG00000260302.1	AP005482.1	lncRNA	12776140	-1	843	-13107	288	0	0	0	11776305	13775570	1999265	193437
ATD_BuduAggrey_37794016_1	ATD (BuduAggrey, EUR)	IMD	NK_UT	NK_UT	NK	Sorted cell	ENSG00000175354	PTPN2	4996	9.69383906336018e-05	0.000127746514356579	0.420501106357714	0.554090776486219	0.0251834322510777	18:12775852	rs2542147	chr18.1		18	12775852	18:12919373	9.67943e-09	18:12775852	1.46542015233944e-09	6294	8715	0.926769860603274	0.975418966387898	11929731	13929513	ENSG00000175354.18	PTPN2	protein_coding	12884237	-1	108385	-35136	108385	1	2	1	11929731	13929555	1999824	193436
ATD_BuduAggrey_37794016_1	ATD (BuduAggrey, EUR)	IMD	NK_UT	NK_UT	NK	Sorted cell	ENSG00000101639	CEP192	4854	8.47748758939912e-09	0.000230468332956324	3.67738264559102e-05	0.999730445049213	2.30431388828589e-06	18:12999822	rs9949682	chr18.1		18	12999822	18:13011183	1.29673e-16	18:12775852	1.46542015233944e-09	6152	8574	0.99930959524251	0.975419274034316	11991702	13991027	ENSG00000101639.18	CEP192	protein_coding	12991362	1	8460	19821	-215510	0	0	6	11991702	13991304	1999602	193434
ATD_BuduAggrey_37794016_1	ATD (BuduAggrey, EUR)	IMD	NK_UT	NK_UT	NK	Sorted cell	ENSG00000267939	AC008946.1	5430	3.97740713272095e-35	7.63130488394458e-15	5.21196203428976e-21	0.999999999999986	2.35016264223145e-17	19:7955908	rs11260040	chr19.1		19	7955908	19:7955908	4.17637e-32	19:8679457	3.15724974143453e-20	6930	10007	1	1	7009592	9008566	ENSG00000267939.1	AC008946.1	lncRNA	8005777	1	-49869	-49869	673680	1	1	22	7008823	9008566	1999743	193444
ATD_BuduAggrey_37794016_1	ATD (BuduAggrey, EUR)	IMD	NK_UT	NK_UT	NK	Sorted cell	ENSG00000185236	RAB11B	5494	9.44412304663918e-66	7.62520472016855e-15	1.23854026130731e-51	1	1.86257663291565e-17	19:8403601	rs2241588	chr19.1		19	8403601	19:8403601	1.94348e-79	19:8679457	3.15724974143453e-20	6823	9913	1.00000000000001	1	7390233	9389469	ENSG00000185236.11	RAB11B	protein_coding	8390360	1	13241	13241	289097	0	0	10	7390073	9389953	1999880	193441
ATD_BuduAggrey_37794016_1	ATD (BuduAggrey, EUR)	IMD	NK_UT	NK_UT	NK	Sorted cell	ENSG00000099785	MARCHF2	5481	1.11034148050381e-103	7.62520472016865e-15	1.45614645278571e-89	1	1.77003762053142e-17	19:8472212	rs35279560	chr19.1		19	8472212	19:8458122	2.67502e-109	19:8679457	3.15724974143453e-20	6778	9899	0.995836700239223	1	7413463	9413048	ENSG00000099785.10	MARCH2	protein_coding	8413305	1	58907	44817	266152	2	2	9	7413439	9413048	1999609	193438
ATD_BuduAggrey_37794016_1	ATD (BuduAggrey, EUR)	IMD	NK_UT	NK_UT	NK	Sorted cell	ENSG00000167775	CD320	5507	1.69938705021173e-15	5.86047974125092e-15	0.222864449228083	0.768549700445093	0.00858585032681829	19:8679457	rs2967677	chr19.1		19	8679457	19:8271640	1.39309e-09	19:8679457	3.15724974143453e-20	6969	9877	0.960425583178697	1	7333118	9307896	ENSG00000167775.10	CD320	protein_coding	8308358	-1	-371099	36718	-371099	17	0	17	7308459	9307896	1999437	193439
ATD_BuduAggrey_37794016_1	ATD (BuduAggrey, EUR)	IMD	NK_UT	NK_UT	NK	Sorted cell	ENSG00000188321	ZNF559	4844	3.47401935842261e-19	7.62484332348069e-15	4.55596864072896e-05	0.999952601307541	1.83900604439283e-06	19:8679457	rs2967677	chr19.1		19	8679457	19:9324196	6.42718e-17	19:8679457	3.15724974143453e-20	6086	8613	0.998568720213725	1	8324056	10322248	ENSG00000188321.13	ZNF559	protein_coding	9324179	1	-644722	17	-644722	10	0	10	8324056	10322248	1998192	193442
ATD_BuduAggrey_37794016_1	ATD (BuduAggrey, EUR)	IMD	NK_UT	NK_UT	NK	Sorted cell	ENSG00000233927	RPS28	5526	2.04646291320963e-25	7.62520471995432e-15	2.68381373131765e-11	0.999999999971905	1.25098815469205e-12	19:8679457	rs2967677	chr19.1		19	8679457	19:8322323	1.50353e-43	19:8679457	3.15724974143453e-20	6943	9930	0.999999993730208	1	7333118	9320487	ENSG00000233927.4	RPS28	protein_coding	8321496	1	357961	827	357961	14	0	14	7321201	9320908	1999707	193443
ATD_BuduAggrey_37794016_1	ATD (BuduAggrey, EUR)	IMD	NK_UT	NK_UT	NK	Sorted cell	ENSG00000269386	RAB11B-AS1	5494	1.08955795467693e-17	7.6139387594859e-15	0.00142889010152747	0.998522439286171	4.86706122917675e-05	19:8679457	rs2967677	chr19.1		19	8679457	19:8374583	9.26421e-11	19:8679457	3.15724974143453e-20	6821	9912	0.999809072741642	1	7391453	9390125	ENSG00000269386.5	RAB11B-AS1	lncRNA	8390090	-1	-289367	15507	-289367	11	0	11	7391271	9390125	1998854	193445
ATD_BuduAggrey_37794016_1	ATD (BuduAggrey, EUR)	IMD	NK_UT	NK_UT	NK	Sorted cell	ENSG00000174652	ZNF266	4780	1.5366986622368e-66	7.62520472016855e-15	2.01528840028685e-52	1	5.90033379782835e-17	19:9420717	rs1978438	chr19.1		19	9420717	19:9404524	1.72338e-74	19:8679457	3.15724974143453e-20	6018	8429	0.999999994330963	0.999999999999993	8435935	10435217	ENSG00000174652.17	ZNF266	protein_coding	9435573	-1	14856	31049	756116	0	1	14	8435935	10435217	1999282	193440
ATD_BuduAggrey_37794016_1	ATD (BuduAggrey, EUR)	IMD	NK_UT	NK_UT	NK	Sorted cell	ENSG00000101190	TCFL5	4731	8.40692355833628e-54	6.42120692524556e-24	1.30924352013695e-30	1	5.56576659053772e-26	20:62863566	rs75097022	chr20.1		20	62863566	20:62863566	1.4737e-48	20:63671186	4.65549884251858e-30	5825	10796	0.999999999999995	0.999999999998602	61862181	63861569	ENSG00000101190.12	TCFL5	protein_coding	62861822	-1	-1744	-1744	-809364	0	0	28	61862181	63861569	1999388	193446
ATD_BuduAggrey_37794016_1	ATD (BuduAggrey, EUR)	IMD	NK_UT	NK_UT	NK	Sorted cell	ENSG00000130589	HELZ2	3671	5.00324918679711e-28	5.94353240642774e-24	8.41276135448364e-05	0.999379887705079	0.000535984681377737	20:63670617	rs6062298	chr20.1		20	63670617	20:63569385	6.41553e-29	20:63671186	4.65549884251858e-30	4508	9022	0.999981492134746	0.999999999998602	62574362	64328876	ENSG00000130589.16	HELZ2	protein_coding	63574239	-1	-96378	4854	-96947	5	0	5	62574266	64328876	1754610	193450
ATD_BuduAggrey_37794016_1	ATD (BuduAggrey, EUR)	IMD	NK_UT	NK_UT	NK	Sorted cell	ENSG00000197457	STMN3	3443	1.45014606684867e-24	4.19424308584495e-24	0.243836201917233	0.705142986688393	0.0510208113943704	20:63670617	rs6062298	chr20.1		20	63670617	20:63642964	4.9007e-08	20:63671186	4.65549884251858e-30	4205	8631	0.977564280997226	0.999999999998602	62658093	64328876	ENSG00000197457.9	STMN3	protein_coding	63653424	-1	-17193	10460	-17762	2	0	2	62658093	64328876	1670783	193452
ATD_BuduAggrey_37794016_1	ATD (BuduAggrey, EUR)	IMD	NK_UT	NK_UT	NK	Sorted cell	ENSG00000101191	DIDO1	4806	1.31775802395089e-26	6.35214337012173e-24	0.00207002697505116	0.997839182241486	9.07907834597305e-05	20:63671186	rs6062486	chr20.1		20	63671186	20:62926554	1.83043e-11	20:63671186	4.65549884251858e-30	5923	10703	0.99977154686706	0.999999999998602	61938146	63937933	ENSG00000101191.16	DIDO1	protein_coding	62926505	-1	-744681	-49	-744681	27	0	27	61938146	63937933	1999787	193447
ATD_BuduAggrey_37794016_1	ATD (BuduAggrey, EUR)	IMD	NK_UT	NK_UT	NK	Sorted cell	ENSG00000101194	SLC17A9	4824	1.17511400872876e-24	5.10181785848695e-24	0.185985196342233	0.807451932973615	0.00656287068415119	20:63671186	rs6062486	chr20.1		20	63671186	20:62959430	2.23187e-08	20:63671186	4.65549884251858e-30	5949	10623	0.977067978886961	0.999999999998602	61958481	63952485	ENSG00000101194.17	SLC17A9	protein_coding	62952709	1	718477	6721	718477	24	0	24	61958481	63952485	1994004	193448
ATD_BuduAggrey_37794016_1	ATD (BuduAggrey, EUR)	IMD	NK_UT	NK_UT	NK	Sorted cell	ENSG00000125534	PPDPF	3818	4.10533661459216e-24	1.64121752128614e-24	0.690295764391	0.275896479456475	0.0338077561525276	20:63671186	rs6062486	chr20.1		20	63671186	20:63503160	8.74519e-09	20:63671186	4.65549884251858e-30	4740	9234	0.910007499297336	0.999999999998602	62544774	64328876	ENSG00000125534.9	PPDPF	protein_coding	63520765	1	150421	-17605	150421	10	0	10	62520822	64328876	1808054	193449
ATD_BuduAggrey_37794016_1	ATD (BuduAggrey, EUR)	IMD	NK_UT	NK_UT	NK	Sorted cell	ENSG00000171700	RGS19	2263	3.62251172697268e-24	2.12796561140558e-24	0.609110710361173	0.357742526120481	0.0331467635183454	20:63671186	rs6062486	chr20.1		20	63671186	20:64064281	7.63021e-11	20:63671186	4.65549884251858e-30	2767	6270	0.962468385234311	0.999999999998602	63080297	64328876	ENSG00000171700.13	RGS19	protein_coding	64079518	-1	408332	15237	408332	25	0	25	63080297	64328876	1248579	193451
ATD_BuduAggrey_37794016_1	ATD (BuduAggrey, EUR)	IMD	NK_UT	NK_UT	NK	Sorted cell	ENSG00000203880	PCMTD2	1837	4.91271218531601e-24	8.56487401077253e-25	0.826052704458339	0.143954911139217	0.029992384402441	20:63671186	rs6062486	chr20.1		20	63671186	20:64275080	2.10128e-07	20:63671186	4.65549884251858e-30	2268	5269	0.956629466050931	0.999999999998602	63256203	64328876	ENSG00000203880.11	PCMTD2	protein_coding	64255748	1	-584562	19332	-584562	30	0	30	63256203	64328876	1072673	193453
ATD_BuduAggrey_37794016_1	ATD (BuduAggrey, EUR)	IMD	NK_UT	NK_UT	NK	Sorted cell	ENSG00000225978	HAR1A	4804	9.64321114533648e-47	6.233869685137e-24	1.54690611648943e-23	1	5.14219790279291e-25	20:63671186	rs6062486	chr20.1		20	63671186	20:63104308	2.59126e-37	20:63671186	4.65549884251858e-30	5944	10481	1	0.999999999998601	62102635	64093345	ENSG00000225978.3	HAR1A	lncRNA	63102205	1	568981	2103	568981	23	1	23	62102635	64093345	1990710	193454
ATD_BuduAggrey_37794016_1	ATD (BuduAggrey, EUR)	IMD	NK_UT	NK_UT	NK	Sorted cell	ENSG00000231133	HAR1B	4804	5.38224566174996e-30	6.23386407987421e-24	8.63387580042375e-07	0.999999100768952	3.58434617934326e-08	20:63671186	rs6062486	chr20.1		20	63671186	20:63102366	7.60625e-16	20:63671186	4.65549884251858e-30	5944	10481	0.999999902532025	0.999999999998601	62102635	64093345	ENSG00000231133.6	HAR1B	lncRNA	63102371	-1	-568815	5	-568815	22	0	22	62102635	64093345	1990710	193455
ATD_BuduAggrey_37794016_1	ATD (BuduAggrey, EUR)	IMD	NK_UT	NK_UT	NK	Sorted cell	ENSG00000268858	AL118506.1	2793	1.17680549815317e-33	5.94721397042332e-24	1.97875089706347e-10	0.999999999785146	1.69718732990854e-11	20:63671186	rs6062486	chr20.1		20	63671186	20:63861215	2.34038e-20	20:63671186	4.65549884251858e-30	3392	7372	0.999999999988083	0.999999999998602	62865095	64328876	ENSG00000268858.2	AL118506.1	lncRNA	63865874	-1	194688	4659	194688	12	2	12	62865095	64328876	1463781	193456
ATD_BuduAggrey_37794016_1	ATD (BuduAggrey, EUR)	IMD	NK_UT	NK_UT	NK	Sorted cell	ENSG00000128335	APOL2	3820	1.54791452539053e-16	4.43277293680224e-07	3.4919763602186e-10	0.999999551103238	5.2702710333266e-09	22:36212159	rs9610448	chr22.1		22	36212159	22:36230508	1.47848e-29	22:36920831	3.00833791227503e-13	4709	8296	0.999999999968226	0.999999736099385	35240468	37239850	ENSG00000128335.13	APOL2	protein_coding	36239527	-1	27368	9019	-681304	1	0	17	35240468	37239850	1999382	193468
ATD_BuduAggrey_37794016_1	ATD (BuduAggrey, EUR)	IMD	NK_UT	NK_UT	NK	Sorted cell	ENSG00000100342	APOL1	3841	2.5468373417954e-17	4.43277295622764e-07	5.74546956221832e-11	0.999999555457087	1.20816167392014e-09	22:36258966	rs136151	chr22.1		22	36258966	22:36258966	8.19615e-32	22:36920831	3.00833791227503e-13	4730	8310	0.999999999994804	0.999999736638914	35254203	37252642	ENSG00000100342.20	APOL1	protein_coding	36253133	1	5833	5833	667698	0	0	16	35253607	37252642	1999035	193464
ATD_BuduAggrey_37794016_1	ATD (BuduAggrey, EUR)	IMD	NK_UT	NK_UT	NK	Sorted cell	ENSG00000100060	MFNG	3732	1.21588759496828e-10	4.43150512507888e-07	0.00027429490745596	0.999713513514875	1.17483055677532e-05	22:36920831	rs4821569	chr22.1		22	36920831	22:37487820	1.75038e-17	22:36920831	3.00833791227503e-13	4668	7574	0.9999738051614	0.99999977797551	36487923	38485698	ENSG00000100060.17	MFNG	protein_coding	37486384	-1	565553	-1436	565553	18	0	18	36487228	38485698	1998470	193457
ATD_BuduAggrey_37794016_1	ATD (BuduAggrey, EUR)	IMD	NK_UT	NK_UT	NK	Sorted cell	ENSG00000100320	RBFOX2	3943	4.48193831660645e-08	3.96753624567582e-07	0.101109088098399	0.895038017413178	0.00385245291541457	22:36920831	rs4821569	chr22.1		22	36920831	22:35996357	3.98828e-10	22:36920831	3.00833791227503e-13	4820	8517	0.990322058306231	0.999999736079251	35028748	37027445	ENSG00000100320.22	RBFOX2	protein_coding	36028824	-1	-892007	32467	-892007	22	0	22	35028748	37027445	1998697	193463
ATD_BuduAggrey_37794016_1	ATD (BuduAggrey, EUR)	IMD	NK_UT	NK_UT	NK	Sorted cell	ENSG00000100345	MYH9	3859	3.05907591304373e-07	1.21919382378215e-07	0.690104045739466	0.274970919386998	0.0349246070465624	22:36920831	rs4821569	chr22.1		22	36920831	22:36272838	5.07398e-07	22:36920831	3.00833791227503e-13	4727	8452	0.914495619948654	0.999999734709596	35388324	37387311	ENSG00000100345.20	MYH9	protein_coding	36387967	-1	-532864	115129	-532864	14	1	14	35388324	37387311	1998987	193465
ATD_BuduAggrey_37794016_1	ATD (BuduAggrey, EUR)	IMD	NK_UT	NK_UT	NK	Sorted cell	ENSG00000100350	FOXRED2	3819	4.26680092900853e-09	4.3889036076053e-07	0.00962557538095073	0.990102422021046	0.000271559440841792	22:36920831	rs4821569	chr22.1		22	36920831	22:36466454	2.15532e-09	22:36920831	3.00833791227503e-13	4648	8315	0.999154152676393	0.999999761008959	35507105	37506919	ENSG00000100350.14	FOXRED2	protein_coding	36507040	-1	-413791	40586	-413791	9	1	9	35507105	37506919	1999814	193466
ATD_BuduAggrey_37794016_1	ATD (BuduAggrey, EUR)	IMD	NK_UT	NK_UT	NK	Sorted cell	ENSG00000100385	IL2RB	4086	1.68600317550415e-11	4.43259636421768e-07	3.80349373308695e-05	0.999959708047716	1.81373845830507e-06	22:36920831	rs4821569	chr22.1		22	36920831	22:37127681	5.86734e-26	22:36920831	3.00833791227503e-13	5007	8153	0.999996490270381	0.999999776659111	36175868	38174920	ENSG00000100385.13	IL2RB	protein_coding	37149916	-1	229085	22235	229085	9	0	9	36175868	38174920	1999052	193467
ATD_BuduAggrey_37794016_1	ATD (BuduAggrey, EUR)	IMD	NK_UT	NK_UT	NK	Sorted cell	ENSG00000128340	RAC2	3940	3.02968767607467e-07	1.26802556255234e-07	0.683474280252701	0.285995773012322	0.0305295169636534	22:36920831	rs4821569	chr22.1		22	36920831	22:37218385	1.51544e-08	22:36920831	3.00833791227503e-13	4862	7931	0.909943514569349	0.999999775910545	36244487	38244306	ENSG00000128340.14	RAC2	protein_coding	37244269	-1	323438	25884	323438	14	0	14	36244487	38244306	1999819	193469
ATD_BuduAggrey_37794016_1	ATD (BuduAggrey, EUR)	IMD	NK_UT	NK_UT	NK	Sorted cell	ENSG00000133466	C1QTNF6	4043	3.17559446651791e-08	4.10585406084423e-07	0.0716389733335595	0.926244925107497	0.00211565921759215	22:36920831	rs4821569	chr22.1		22	36920831	22:37177672	1.42577e-09	22:36920831	3.00833791227503e-13	4957	8110	0.993279847915231	0.999999775686004	36199903	38199253	ENSG00000133466.13	C1QTNF6	protein_coding	37188247	-1	267416	10575	267416	11	0	11	36199903	38199253	1999350	193470
ATD_BuduAggrey_37794016_1	ATD (BuduAggrey, EUR)	IMD	NK_UT	NK_UT	NK	Sorted cell	ENSG00000100083	GGA1	3588	5.56788911242661e-15	4.43277291388136e-07	1.2560730418069e-08	0.999999541139906	3.02207048017037e-09	22:37633288	rs7582	chr22.1		22	37633288	22:37633288	4.98959e-23	22:36920831	3.00833791227503e-13	4523	7248	0.999999972008205	0.999999779568862	36610084	38607514	ENSG00000100083.18	GGA1	protein_coding	37608834	1	24454	24454	-688003	0	0	24	36608683	38607768	1999085	193458
ATD_BuduAggrey_37794016_1	ATD (BuduAggrey, EUR)	IMD	NK_UT	NK_UT	NK	Sorted cell	ENSG00000100092	SH3BP1	3555	1.47972099915867e-14	4.43277282214152e-07	3.338136984432e-08	0.999999520822795	2.51853827271413e-09	22:37636702	rs9306321	chr22.1		22	37636702	22:37636702	3.17619e-20	22:36920831	3.00833791227503e-13	4490	7217	0.999999993247465	0.999999779102551	36637217	38633690	ENSG00000100092.20	SH3BP1	protein_coding	37639669	1	-2967	-2967	-718838	0	0	25	36635220	38633690	1998470	193459
ATD_BuduAggrey_37794016_1	ATD (BuduAggrey, EUR)	IMD	NK_UT	NK_UT	NK	Sorted cell	ENSG00000100097	LGALS1	3633	6.46678845707728e-15	4.43277289688641e-07	1.45885783585531e-08	0.999999538885568	3.24855617130048e-09	22:37675413	rs2071769	chr22.1		22	37675413	22:37675413	9.74177e-37	22:36920831	3.00833791227503e-13	4571	7277	0.999999900737793	0.999999779105435	36675773	38674917	ENSG00000100097.11	LGALS1	protein_coding	37675636	1	-223	-223	-754805	0	0	29	36675773	38674917	1999144	193460
ATD_BuduAggrey_37794016_1	ATD (BuduAggrey, EUR)	IMD	NK_UT	NK_UT	NK	Sorted cell	ENSG00000100106	TRIOBP	3646	2.72044136244436e-18	4.43277296965133e-07	6.13710689100258e-12	0.999999555726489	9.90077508917356e-10	22:37709246	rs1894533	chr22.1		22	37709246	22:37717871	1.80023e-22	22:36920831	3.00833791227503e-13	4579	7291	0.999823796914078	0.999999778932469	36697388	38696519	ENSG00000100106.19	TRIOBP	protein_coding	37697048	1	12198	20823	-776217	0	0	32	36697181	38696628	1999447	193461
ATD_BuduAggrey_37794016_1	ATD (BuduAggrey, EUR)	IMD	NK_UT	NK_UT	NK	Sorted cell	ENSG00000100116	GCAT	3637	7.96935312754631e-23	4.43277295446457e-07	1.797824898463e-16	0.999999555698849	1.02385776949863e-09	22:37809887	rs2285177	chr22.1		22	37809887	22:37809887	4.18258e-27	22:36920831	3.00833791227503e-13	4593	6990	0.999573334749596	0.999999781723023	36847542	38806386	ENSG00000100116.16	GCAT	protein_coding	37807934	1	1953	1953	-887103	0	0	34	36847542	38806386	1958844	193462
ATD_BuduAggrey_37794016_1	ATD (BuduAggrey, EUR)	IMD	NK_flu_Randolph	NK_flu_Randolph	NK	Single cell	ENSG00000172543	CTSW	3099	1.37665424428659e-45	7.21707612064451e-37	1.90749580376651e-09	0.999999998018751	7.37597073361211e-11	11:65791795	rs10791824	chr11.2		11	65791795	11:65877883	4.92051e-14	11:65791795	1.23016159180757e-43	4801	5770	0.999999999666283	1	64880577	66879717	ENSG00000172543	ENSG00000172543	protein_coding	65879837	1	-88042	-1954	-88042	4	0	4	64880577	66879717	1999140	187072
ATD_BuduAggrey_37794016_1	ATD (BuduAggrey, EUR)	IMD	NK_flu_Randolph	NK_flu_Randolph	NK	Single cell	ENSG00000197728	RPS26	3690	9.17570373624678e-20	0.000160631379098743	6.29710705512856e-17	0.108455424153158	0.891383944467742	12:56080024	rs7297175	chr12.1		12	56080024	12:56042145	2.40944e-17	12:55991020	3.22661394379293e-09	6259	5995	1	0.999471810070951	55042158	57041338	ENSG00000197728	ENSG00000197728	protein_coding	56041918	1	38106	227	-50898	0	0	3	55042158	57041338	1999180	187073
ATD_BuduAggrey_37794016_1	ATD (BuduAggrey, EUR)	IMD	NK_flu_Randolph	NK_flu_Randolph	NK	Single cell	ENSG00000251301	LINC02384	5162	7.10103283554235e-20	1.15430625595807e-09	6.15177539773542e-11	0.99999999877658	7.59721750551154e-12	12:68451756	rs10083027	chr12.2		12	68451756	12:68451756	4.28425e-15	12:68252741	1.40105726957309e-15	6986	8167	0.999999999988967	0.995399610558007	67451682	69451579	ENSG00000251301	ENSG00000251301	lncRNA	68498024	-1	46268	46268	245283	1	1	4	67451682	69451579	1999897	187074
ATD_BuduAggrey_37794016_1	ATD (BuduAggrey, EUR)	IMD	NK_flu_Randolph	NK_flu_Randolph	NK	Single cell	ENSG00000177369	RP1-62O9.3	4284	2.27749103595973e-16	4.40077602741331e-12	5.17479236607405e-05	0.999920551613167	2.77004587706051e-05	17:49377145	rs28406364	chr17.5		17	49377145	17:49293675	1.48895e-10	17:49377145	4.74051556655671e-18	5733	6638	0.993871859067982	0.999999999996282	48248437	50248020	ENSG00000177369	ENSG00000177369	lncRNA	49248237	1	128908	45438	128908	2	0	2	48248257	50248020	1999763	187075
ATD_BuduAggrey_37794016_1	ATD (BuduAggrey, EUR)	IMD	NK_Naive_Randolph	NK_naive_Randolph	NK	Single cell	ENSG00000172543	CTSW	3099	9.80204163309482e-47	7.21707613390911e-37	1.35817351096479e-10	0.999999999856826	7.36078046800341e-12	11:65791795	rs10791824	chr11.2		11	65791795	11:65877883	6.81143e-15	11:65791795	1.23016159180757e-43	4801	5770	0.999999999975526	1	64880577	66879717	ENSG00000172543	ENSG00000172543	protein_coding	65879837	1	-88042	-1954	-88042	4	0	4	64880577	66879717	1999140	187117
ATD_BuduAggrey_37794016_1	ATD (BuduAggrey, EUR)	IMD	NK_Naive_Randolph	NK_naive_Randolph	NK	Single cell	ENSG00000196531	NACA	2694	2.07997463798099e-05	0.00140533747281137	0.0145538753114814	0.98333303683475	0.000686950634577527	12:55991020	rs705699	chr12.1		12	55991020	12:56707379	3.11854e-09	12:55991020	3.22661394379293e-09	4268	4991	0.993642818819164	0.999194041360128	55732585	57731209	ENSG00000196531	ENSG00000196531	protein_coding	56725299	-1	734279	17920	734279	45	0	45	55731891	57731342	1999451	187119
ATD_BuduAggrey_37794016_1	ATD (BuduAggrey, EUR)	IMD	NK_Naive_Randolph	NK_naive_Randolph	NK	Single cell	ENSG00000197728	RPS26	3690	6.31690246815506e-25	0.000469877684233388	4.33516733344848e-22	0.321111079961198	0.678419042354567	12:56080024	rs7297175	chr12.1		12	56080024	12:56076696	1.03107e-19	12:55991020	3.22661394379293e-09	6259	5995	1	0.999471810070951	55042158	57041338	ENSG00000197728	ENSG00000197728	protein_coding	56041918	1	38106	34778	-50898	0	0	3	55042158	57041338	1999180	187118
ATD_BuduAggrey_37794016_1	ATD (BuduAggrey, EUR)	IMD	NK_Naive_Randolph	NK_naive_Randolph	NK	Single cell	ENSG00000177369	RP1-62O9.3	4284	5.35840184926806e-18	4.40100972092711e-12	1.21750718427151e-06	0.999973655340296	2.51271481192976e-05	17:49377145	rs28406364	chr17.5		17	49377145	17:49364316	2.1249e-12	17:49377145	4.74051556655671e-18	5733	6638	0.997481158152808	0.999999999996282	48248437	50248020	ENSG00000177369	ENSG00000177369	lncRNA	49248237	1	128908	116079	128908	2	1	2	48248257	50248020	1999763	187120
ATD_BuduAggrey_37794016_1	ATD (BuduAggrey, EUR)	IMD	LDG_UT	LDG_UT	Neutrophil	Sorted cell	ENSG00000049247	UTS2	3748	5.39037845911239e-24	0.00326278046030642	1.64665130204589e-21	0.996713213218767	2.40063209279925e-05	1:7910032	rs664689	chr1.1		1	7910032	1:7910032	1.20161e-29	1:8416381	2.27633077300822e-09	4948	7231	1	0.997056446632825	6853827	8853353	ENSG00000049247.13	UTS2	protein_coding	7853065	-1	-56967	-56967	-563316	0	0	8	6853827	8853353	1999526	102402
ATD_BuduAggrey_37794016_1	ATD (BuduAggrey, EUR)	IMD	LDG_UT	LDG_UT	Neutrophil	Sorted cell	ENSG00000049249	TNFRSF9	3806	5.94101006084532e-10	0.00326264567780098	1.81487551709184e-07	0.996681547414969	5.56248255783404e-05	1:7965663	rs325960	chr1.1		1	7965663	1:7965663	7.15697e-15	1:8416381	2.27633077300822e-09	5023	7289	0.999683503743252	0.997058977632556	6943205	8942415	ENSG00000049249.8	TNFRSF9	protein_coding	7940839	-1	-24824	-24824	-475542	1	1	7	6943205	8942570	1999365	102403
ATD_BuduAggrey_37794016_1	ATD (BuduAggrey, EUR)	IMD	LDG_UT	LDG_UT	Neutrophil	Sorted cell	ENSG00000116288	PARK7	3812	0.000136451282912165	0.00312147098636966	0.0416835825495818	0.953554119915086	0.00150437526604933	1:8416381	rs301804	chr1.1		1	8416381	1:7949703	4.11667e-09	1:8416381	2.27633077300822e-09	5027	7295	0.994519670021546	0.997059477698353	6954384	8953933	ENSG00000116288.12	PARK7	protein_coding	7961711	1	454670	-12008	454670	6	0	6	6954384	8953933	1999549	102406
ATD_BuduAggrey_37794016_1	ATD (BuduAggrey, EUR)	IMD	LDG_UT	LDG_UT	Neutrophil	Sorted cell	ENSG00000049239	H6PD	3522	4.11267348388996e-17	0.00325843785747334	1.25803912196525e-14	0.996734181924884	7.3802176276921e-06	1:9230648	rs34361557	chr1.1		1	9230648	1:9230648	7.63813e-23	1:8416381	2.27633077300822e-09	4778	6869	0.999999999999998	0.997129150479334	8235070	10233507	ENSG00000049239.12	H6PD	protein_coding	9234774	1	-4126	-4126	-818393	0	0	15	8235070	10233818	1998748	102401
ATD_BuduAggrey_37794016_1	ATD (BuduAggrey, EUR)	IMD	LDG_UT	LDG_UT	Neutrophil	Sorted cell	ENSG00000083444	PLOD1	3928	7.95894790761998e-15	0.0218441333295062	2.44391166164707e-13	0.670140113680526	0.308015752989712	1:11988073	rs7551874	chr1.2		1	11988073	1:11982698	7.23801e-20	1:12030967	4.1282420718409e-08	5350	8572	0.999999999934423	0.990917274276552	10935111	12900654	ENSG00000083444.16	PLOD1	protein_coding	11934717	1	53356	47981	96250	2	2	4	10934833	12926352	1991519	102405
ATD_BuduAggrey_37794016_1	ATD (BuduAggrey, EUR)	IMD	LDG_UT	LDG_UT	Neutrophil	Sorted cell	ENSG00000116685	KIAA2013	3956	7.26827610709594e-16	0.0228754161448729	2.23185626433473e-14	0.70188073629697	0.275243847558136	1:11988073	rs7551874	chr1.2		1	11988073	1:11982386	1.20236e-22	1:12030967	4.1282420718409e-08	5386	8610	0.999999940581498	0.990896755219908	10926527	12900654	ENSG00000116685.15	KIAA2013	protein_coding	11926427	-1	-61646	-55959	-104540	3	3	5	10926527	12926352	1999825	102408
ATD_BuduAggrey_37794016_1	ATD (BuduAggrey, EUR)	IMD	LDG_UT	LDG_UT	Neutrophil	Sorted cell	ENSG00000116688	MFN2	3812	1.30323572528466e-23	0.0209406482957766	4.00153568968806e-22	0.64230111885942	0.336758232844804	1:11988073	rs7551874	chr1.2		1	11988073	1:11982386	1.71354e-29	1:12030967	4.1282420718409e-08	5212	8403	0.999997648253046	0.99094260751109	10980328	12949827	ENSG00000116688.16	MFN2	protein_coding	11980444	1	7629	1942	50523	0	0	2	10980328	12949827	1969499	102409
ATD_BuduAggrey_37794016_1	ATD (BuduAggrey, EUR)	IMD	LDG_UT	LDG_UT	Neutrophil	Sorted cell	ENSG00000116691	MIIP	3712	1.74291623789399e-18	0.0219882273573746	5.34915305465011e-17	0.674229188186273	0.303782584456355	1:11988073	rs7551874	chr1.2		1	11988073	1:11982386	1.2574e-26	1:12030967	4.1282420718409e-08	5084	8239	0.999999994720799	0.991055785654411	11019522	12949827	ENSG00000116691.10	MIIP	protein_coding	12019498	1	-31425	-37112	11469	0	0	1	11019522	12949827	1930305	102410
ATD_BuduAggrey_37794016_1	ATD (BuduAggrey, EUR)	IMD	LDG_UT	LDG_UT	Neutrophil	Sorted cell	ENSG00000011021	CLCN6	4175	4.34820968169341e-05	0.0311883709215164	0.00134850295564203	0.967239341435716	0.000180302590308791	1:12030967	rs61776548	chr1.2		1	12030967	1:11801798	9.39534e-10	1:12030967	4.1282420718409e-08	5694	7847	0.992962465326802	0.992307643302143	10808995	12805784	ENSG00000011021.21	CLCN6	protein_coding	11806191	1	224776	-4393	224776	11	1	11	10808162	12805784	1997622	102399
ATD_BuduAggrey_37794016_1	ATD (BuduAggrey, EUR)	IMD	LDG_UT	LDG_UT	Neutrophil	Sorted cell	ENSG00000177000	MTHFR	4178	8.72641847101942e-05	0.0311421969847467	0.00270631485147688	0.965809122779742	0.00025510119932446	1:12030967	rs61776548	chr1.2		1	12030967	1:11798267	2.52367e-10	1:12030967	4.1282420718409e-08	5697	7935	0.998626997830614	0.99224356063158	10808995	12806763	ENSG00000177000.11	MTHFR	protein_coding	11805964	-1	-225003	7697	-225003	12	0	12	10808162	12806763	1998601	102416
ATD_BuduAggrey_37794016_1	ATD (BuduAggrey, EUR)	IMD	LDG_UT	LDG_UT	Neutrophil	Sorted cell	ENSG00000169504	CLIC4	3369	1.31895262870045e-18	1.32226385074877e-05	9.97482542892951e-14	0.999986716246669	6.11147266621784e-08	1:24724734	rs1316829	chr1.3		1	24724734	1:24724734	5.0331e-21	1:24968127	8.21862348181234e-11	4321	6974	0.999999999999988	0.999877286259242	23745865	25744418	ENSG00000169504.14	CLIC4	protein_coding	24745447	1	-20713	-20713	222680	0	0	2	23745865	25744418	1998553	102415
ATD_BuduAggrey_37794016_1	ATD (BuduAggrey, EUR)	IMD	LDG_UT	LDG_UT	Neutrophil	Sorted cell	ENSG00000157978	LDLRAP1	3162	2.04595573834744e-06	1.11011587650636e-05	0.154729309625491	0.83953488482449	0.0057226584355162	1:24968127	rs7542147	chr1.3		1	24968127	1:25569530	2.1836e-08	1:24968127	8.21862348181234e-11	4240	6514	0.982562268627977	0.999875894983314	24543852	26543119	ENSG00000157978.11	LDLRAP1	protein_coding	25543606	1	-575479	25924	-575479	16	0	16	24543852	26543119	1999267	102414
ATD_BuduAggrey_37794016_1	ATD (BuduAggrey, EUR)	IMD	LDG_UT	LDG_UT	Neutrophil	Sorted cell	ENSG00000116299	ELAPOR1	2777	1.97438759232449e-42	0.0119247561854138	1.63592323728217e-40	0.988052443103485	2.28007110994323e-05	1:109164258	rs647294	chr1.4		1	109164258	1:109163771	9.88876e-50	1:109829007	1.30774199364897e-08	3596	6495	0.999999999999995	0.99789776651571	108113781	110111876	ENSG00000116299.16	KIAA1324	protein_coding	109114115	1	50143	49656	714892	0	0	25	108113781	110111876	1998095	102407
ATD_BuduAggrey_37794016_1	ATD (BuduAggrey, EUR)	IMD	LDG_UT	LDG_UT	Neutrophil	Sorted cell	ENSG00000031698	SARS1	2691	9.64534408378207e-09	0.0119246875192634	7.99188728102886e-07	0.9880492891034	2.52145432644958e-05	1:109172297	rs2297757	chr1.4		1	109172297	1:109172297	8.84513e-14	1:109829007	1.30774199364897e-08	3523	6342	0.99999992552307	0.997919399650883	108214068	110213895	ENSG00000031698.12	SARS	protein_coding	109213918	1	-41621	-41621	615089	0	0	24	108214068	110213895	1999827	102400
ATD_BuduAggrey_37794016_1	ATD (BuduAggrey, EUR)	IMD	LDG_UT	LDG_UT	Neutrophil	Sorted cell	ENSG00000134184	GSTM1	3418	4.83289020624005e-19	0.0119233524135304	4.00483367671275e-17	0.988043137921812	3.3509664660177e-05	1:109707546	rs4970772	chr1.4		1	109707546	1:109703414	2.62492e-24	1:109829007	1.30774199364897e-08	4283	6893	0.999582247870742	0.997882232521885	108695523	110686930	ENSG00000134184.12	GSTM1	protein_coding	109687817	1	19729	15597	141190	0	0	5	108688457	110687097	1998640	102411
ATD_BuduAggrey_37794016_1	ATD (BuduAggrey, EUR)	IMD	LDG_UT	LDG_UT	Neutrophil	Sorted cell	ENSG00000213366	GSTM2	3400	5.75847834576522e-22	0.0119233965893143	4.77181728013994e-20	0.988043414321777	3.31890889115846e-05	1:109707546	rs4970772	chr1.4		1	109707546	1:109703414	4.56067e-27	1:109829007	1.30774199364897e-08	4268	6880	0.999767319261692	0.99789181738253	108668173	110667697	ENSG00000213366.12	GSTM2	protein_coding	109668057	1	39489	35357	160950	1	1	6	108668173	110667697	1999524	102419
ATD_BuduAggrey_37794016_1	ATD (BuduAggrey, EUR)	IMD	LDG_UT	LDG_UT	Neutrophil	Sorted cell	ENSG00000065135	GNAI3	3324	0.00275605430758996	0.00907647292610599	0.228374943363488	0.752088418153944	0.0077041112488724	1:109829007	rs12565349	chr1.4		1	109829007	1:109610399	1.12509e-08	1:109829007	1.30774199364897e-08	4224	6770	0.975012741237452	0.997992330037622	108549877	110548315	ENSG00000065135.10	GNAI3	protein_coding	109548615	1	280392	61784	280392	12	1	12	108549877	110548315	1998438	102404
ATD_BuduAggrey_37794016_1	ATD (BuduAggrey, EUR)	IMD	LDG_UT	LDG_UT	Neutrophil	Sorted cell	ENSG00000134248	LAMTOR5	4218	2.26333392385807e-06	0.0119198177066318	0.000187575185619437	0.987862138957488	2.82048163369798e-05	1:109829007	rs12565349	chr1.4		1	109829007	1:110344151	5.79444e-13	1:109829007	1.30774199364897e-08	5121	7420	0.999908345286459	0.997935491818895	109408236	111407924	ENSG00000134248.13	LAMTOR5	protein_coding	110407694	-1	578687	63543	578687	14	2	14	109408154	111407924	1999770	102412
ATD_BuduAggrey_37794016_1	ATD (BuduAggrey, EUR)	IMD	LDG_UT	LDG_UT	Neutrophil	Sorted cell	ENSG00000184371	CSF1	3622	2.34907766458155e-05	0.0118942643207547	0.00194662641148631	0.985649243122601	0.000486375368512283	1:109902889	rs59688746	chr1.4		1	109902889	1:109895924	9.57024e-11	1:109829007	1.30774199364897e-08	4472	6996	0.999833116267197	0.997904627517278	108911168	110910144	ENSG00000184371.13	CSF1	protein_coding	109910849	1	-7960	-14925	-81842	0	2	2	108911168	110910144	1998976	102418
ATD_BuduAggrey_37794016_1	ATD (BuduAggrey, EUR)	IMD	LDG_UT	LDG_UT	Neutrophil	Sorted cell	ENSG00000143549	TPM3	2774	2.10799946922409e-23	1.84733218007497e-15	1.14110470569103e-08	0.999999987870453	7.18497788667674e-10	1:154455807	rs12133641	chr1.8		1	154455807	1:154150498	9.53358e-19	1:154455807	1.62130338324794e-21	3721	5803	0.99999999877724	0.999804147994784	153195389	155192276	ENSG00000143549.19	TPM3	protein_coding	154192100	-1	-263707	41602	-263707	11	2	11	153195195	155192276	1997081	102413
ATD_BuduAggrey_37794016_1	ATD (BuduAggrey, EUR)	IMD	LDG_UT	LDG_UT	Neutrophil	Sorted cell	ENSG00000177628	GBA1	1998	1.45222834128347e-22	1.84733205099869e-15	7.86121921782458e-08	0.999999917924686	3.46311741278672e-09	1:154455807	rs12133641	chr1.8		1	154455807	1:155305169	3.27299e-18	1:154455807	1.62130338324794e-21	2788	5177	0.999982201811368	0.999999999999955	154245167	156244130	ENSG00000177628.15	GBA	protein_coding	155241249	-1	785442	-63920	785442	42	5	42	154245167	156244130	1998963	102417
ATD_BuduAggrey_37794016_1	ATD (BuduAggrey, EUR)	IMD	LDG_UT	LDG_UT	Neutrophil	Sorted cell	ENSG00000179818	PCBP1-AS1	4297	5.89581459693147e-12	0.00419262837553892	1.40031033066933e-09	0.995787859393628	1.95108246259215e-05	2:70013324	rs2901934	chr2.3		2	70013324	2:69981322	5.44737e-19	2:70872975	5.35588627977249e-09	5677	7310	0.999996037102762	0.999277311539093	69103313	71103201	ENSG00000179818.13	PCBP1-AS1	lncRNA	70102909	-1	89585	121587	-770066	2	2	14	69103313	71103201	1999888	102427
ATD_BuduAggrey_37794016_1	ATD (BuduAggrey, EUR)	IMD	LDG_UT	LDG_UT	Neutrophil	Sorted cell	ENSG00000124383	MPHOSPH10	4433	1.72702441314098e-07	0.00419234262320818	4.10198584863528e-05	0.995754870731012	1.15940848516761e-05	2:70872975	rs112111458	chr2.3		2	70872975	2:71131515	8.46221e-11	2:70872975	5.35588627977249e-09	5630	8394	0.998464617844097	0.987571103211223	70130332	72130207	ENSG00000124383.8	MPHOSPH10	protein_coding	71130634	1	-257659	881	-257659	11	0	11	70130332	72130207	1999875	102424
ATD_BuduAggrey_37794016_1	ATD (BuduAggrey, EUR)	IMD	LDG_UT	LDG_UT	Neutrophil	Sorted cell	ENSG00000143977	SNRPG	4331	5.24667136799257e-06	0.00418730605642255	0.00124610258727241	0.994499540013761	6.18046711757767e-05	2:70872975	rs112111458	chr2.3		2	70872975	2:70202673	9.95525e-09	2:70872975	5.35588627977249e-09	5670	7649	0.991381572763942	0.999223249895014	69294564	71293455	ENSG00000143977.13	SNRPG	protein_coding	70293740	-1	-579235	91067	-579235	9	2	9	69294564	71293455	1998891	102426
ATD_BuduAggrey_37794016_1	ATD (BuduAggrey, EUR)	IMD	LDG_UT	LDG_UT	Neutrophil	Sorted cell	ENSG00000244617	ASPRV1	4396	3.20237267634096e-07	0.00419226849083774	7.60598561161337e-05	0.99570960820112	2.17432146588355e-05	2:70872975	rs112111458	chr2.3		2	70872975	2:69981322	5.05973e-11	2:70872975	5.35588627977249e-09	5710	7311	0.999813347915402	0.999289499116034	68962790	70962227	ENSG00000244617.2	ASPRV1	protein_coding	69961631	-1	-911344	-19691	-911344	17	0	17	68962790	70962227	1999437	102430
ATD_BuduAggrey_37794016_1	ATD (BuduAggrey, EUR)	IMD	LDG_UT	LDG_UT	Neutrophil	Sorted cell	ENSG00000281195	AC007878.1	4224	8.58838867257983e-05	0.00410389218326831	0.0203986720057116	0.974732713926607	0.000678837997686427	2:70872975	rs112111458	chr2.3		2	70872975	2:71383926	3.03696e-07	2:70872975	5.35588627977249e-09	5270	8285	0.990973019570211	0.987580541520918	70374349	72373727	ENSG00000281195.1	AC007878.1	lncRNA	71373938	1	-500963	9988	-500963	14	0	14	70374048	72373727	1999679	102432
ATD_BuduAggrey_37794016_1	ATD (BuduAggrey, EUR)	IMD	LDG_UT	LDG_UT	Neutrophil	Sorted cell	ENSG00000124357	NAGK	4408	1.88981075555098e-27	0.00419279412132392	4.488323881328e-25	0.995793754509171	1.34513695052034e-05	2:71071356	rs13023145	chr2.3		2	71071356	2:71070565	4.30236e-37	2:70872975	5.35588627977249e-09	5622	8290	0.999999509190441	0.987586550605485	70065520	72062772	ENSG00000124357.12	NAGK	protein_coding	71068648	1	2708	1917	-195673	0	0	8	70064707	72062772	1998065	102423
ATD_BuduAggrey_37794016_1	ATD (BuduAggrey, EUR)	IMD	LDG_UT	LDG_UT	Neutrophil	Sorted cell	ENSG00000115604	IL18R1	3793	1.5218699680382e-31	2.27872011328399e-29	0.0066318928622429	0.993003138442927	0.000364968694826445	2:102454528	rs2075185	chr2.4		2	102454528	2:102426252	1.46965e-11	2:102454528	3.78196995823018e-35	4848	6825	0.972852201908727	1	101312463	103311356	ENSG00000115604.10	IL18R1	protein_coding	102355796	1	98732	70456	98732	4	1	4	101312463	103311356	1998893	102421
ATD_BuduAggrey_37794016_1	ATD (BuduAggrey, EUR)	IMD	LDG_UT	LDG_UT	Neutrophil	Sorted cell	ENSG00000115607	IL18RAP	3735	1.4657950539621e-47	8.25474854606693e-30	6.38753373155344e-19	0.358436225036031	0.641563774963966	2:102454528	rs2075185	chr2.4		2	102454528	2:102426252	7.28631e-28	2:102454528	3.78196995823018e-35	4790	6783	0.999999711353621	1	101418730	103418453	ENSG00000115607.9	IL18RAP	protein_coding	102423160	1	31368	3092	31368	3	0	3	101418730	103418571	1999841	102422
ATD_BuduAggrey_37794016_1	ATD (BuduAggrey, EUR)	IMD	LDG_UT	LDG_UT	Neutrophil	Sorted cell	ENSG00000234389	AC007278.3	3708	2.04276562621655e-45	2.29473983238906e-29	8.90181359791482e-17	0.99998479317434	1.52068256579841e-05	2:102454528	rs2075185	chr2.4		2	102454528	2:102426252	3.6626e-26	2:102454528	3.78196995823018e-35	4758	6752	0.999999993816038	1	101438727	103438549	ENSG00000234389.1	AC007278.1	lncRNA	102438713	1	15815	-12461	15815	0	2	0	101438727	103438549	1999822	102428
ATD_BuduAggrey_37794016_1	ATD (BuduAggrey, EUR)	IMD	LDG_UT	LDG_UT	Neutrophil	Sorted cell	ENSG00000236525	AC007278.2	3739	1.5613986279313e-39	2.28825835476319e-29	6.80414794507168e-11	0.997154682368613	0.00284531756335003	2:102454528	rs2075185	chr2.4		2	102454528	2:102426252	1.70223e-18	2:102454528	3.78196995823018e-35	4790	6793	0.999869608771749	1	101434266	103433903	ENSG00000236525.1	AC007278.2	lncRNA	102433957	1	20571	-7705	20571	1	1	1	101434266	103433903	1999637	102429
ATD_BuduAggrey_37794016_1	ATD (BuduAggrey, EUR)	IMD	LDG_UT	LDG_UT	Neutrophil	Sorted cell	ENSG00000281162	LINC01127	4212	1.27350818176922e-45	2.29477465883475e-29	5.54960016168164e-17	1	1.60818468948091e-18	2:102454528	rs2075185	chr2.4		2	102454528	2:101984559	5.02499e-26	2:102454528	3.78196995823018e-35	5243	7292	0.999999665251106	1	100962080	102961915	ENSG00000281162.2	AC005035.1	lncRNA	101962056	1	492472	22503	492472	11	0	11	100962080	102961915	1999835	102431
ATD_BuduAggrey_37794016_1	ATD (BuduAggrey, EUR)	IMD	LDG_UT	LDG_UT	Neutrophil	Sorted cell	ENSG00000135953	MFSD9	3489	6.47711298064127e-60	2.29477465883475e-29	2.8225485912984e-31	1	9.56361818630698e-32	2:102724082	rs6759290	chr2.4		2	102724082	2:102698201	1.01633e-40	2:102454528	3.78196995823018e-35	4484	6692	1	1	101736962	103736037	ENSG00000135953.10	MFSD9	protein_coding	102736888	-1	12806	38687	282360	0	0	2	101736962	103736878	1999916	102425
ATD_BuduAggrey_37794016_1	ATD (BuduAggrey, EUR)	IMD	LDG_UT	LDG_UT	Neutrophil	Sorted cell	ENSG00000091986	CCDC80	5114	4.04541410691079e-15	1.75097439589536e-05	2.31033816991582e-10	0.999982418089075	7.19359308144579e-08	3:112505647	rs2895398	chr3.3		3	112505647	3:112505647	4.77337e-16	3:112930138	8.74769837397312e-11	6307	8861	0.986156981738441	0.999992885570766	111649966	113647440	ENSG00000091986.15	CCDC80	protein_coding	112641143	-1	135496	135496	-288995	2	2	3	111649966	113648823	1998857	102434
ATD_BuduAggrey_37794016_1	ATD (BuduAggrey, EUR)	IMD	LDG_UT	LDG_UT	Neutrophil	Sorted cell	ENSG00000091972	CD200	4781	1.68707225550729e-06	1.57689379155074e-05	0.0963487654391412	0.900558538130412	0.00307524042027527	3:112930138	rs6808249	chr3.3		3	112930138	3:112609582	2.03764e-07	3:112930138	8.74769837397312e-11	5998	8703	0.967597015876832	0.999992036730497	111332439	113331146	ENSG00000091972.18	CD200	protein_coding	112333156	1	596982	276426	596982	8	4	8	111332439	113331146	1998707	102433
ATD_BuduAggrey_37794016_1	ATD (BuduAggrey, EUR)	IMD	LDG_UT	LDG_UT	Neutrophil	Sorted cell	ENSG00000138459	SLC35A5	5039	4.70202330963153e-10	1.75092562665088e-05	2.68532802420768e-05	0.999954558663556	1.07832973128567e-06	3:112930138	rs6808249	chr3.3		3	112930138	3:112611209	4.16539e-11	3:112930138	8.74769837397312e-11	6228	8790	0.9818262531977	0.999992883961515	111562302	113560851	ENSG00000138459.8	SLC35A5	protein_coding	112562045	1	368093	49164	368093	4	0	4	111562302	113560851	1998549	102435
ATD_BuduAggrey_37794016_1	ATD (BuduAggrey, EUR)	IMD	LDG_UT	LDG_UT	Neutrophil	Sorted cell	ENSG00000178075	GRAMD1C	3786	1.73427368689391e-12	1.75120301046665e-05	9.90315263775966e-08	0.999982346612655	4.23239779600469e-08	3:113824234	rs7646203	chr3.3		3	113824234	3:113824234	2.70662e-16	3:112930138	8.74769837397312e-11	4848	6908	0.999980665382153	0.99999366545155	112828232	114825605	ENSG00000178075.19	GRAMD1C	protein_coding	113838788	1	-14554	-14554	-908650	0	0	20	112828232	114826946	1998714	102436
ATD_BuduAggrey_37794016_1	ATD (BuduAggrey, EUR)	IMD	LDG_UT	LDG_UT	Neutrophil	Sorted cell	ENSG00000164111	ANXA5	4291	1.43499169834258e-20	1.47918288570194e-06	9.70123144587257e-15	0.999998504596017	1.62210840839441e-08	4:121697056	rs112782763	chr4.1		4	121697056	4:121697011	3.64793e-25	4:122465565	4.45289892852854e-12	5268	7856	0.91816418779696	0.999220326900524	120697256	122696586	ENSG00000164111.14	ANXA5	protein_coding	121696980	-1	-76	-31	-768585	0	0	9	120697180	122696586	1999406	102440
ATD_BuduAggrey_37794016_1	ATD (BuduAggrey, EUR)	IMD	LDG_UT	LDG_UT	Neutrophil	Sorted cell	ENSG00000138686	BBS7	4062	8.44239211297155e-09	1.46888709927453e-06	0.00570751752390343	0.993045302105387	0.00124570304121943	4:122294226	rs28854492	chr4.1		4	122294226	4:121829295	1.91192e-08	4:122465565	4.45289892852854e-12	5045	7636	0.999322256273062	0.999216247832806	120871255	122870329	ENSG00000138686.9	BBS7	protein_coding	121870474	-1	-423752	41179	-595091	3	0	4	120871255	122870329	1999074	102438
ATD_BuduAggrey_37794016_1	ATD (BuduAggrey, EUR)	IMD	LDG_UT	LDG_UT	Neutrophil	Sorted cell	ENSG00000123737	EXOSC9	4129	1.59537350134384e-11	1.47915205086957e-06	1.07855949675734e-05	0.999987457095257	2.78141769281968e-07	4:122465565	rs45599938	chr4.1		4	122465565	4:121776263	1.93252e-12	4:122465565	4.45289892852854e-12	5097	7645	0.999994829573752	0.999219914292175	120801413	122800962	ENSG00000123737.12	EXOSC9	protein_coding	121801323	1	664242	-25060	664242	6	0	6	120801413	122800962	1999549	102437
ATD_BuduAggrey_37794016_1	ATD (BuduAggrey, EUR)	IMD	LDG_UT	LDG_UT	Neutrophil	Sorted cell	ENSG00000164056	SPRY1	4021	2.44423455187855e-08	3.4640404795999e-06	0.00700555806896497	0.992847831151972	0.000143122296237886	4:122465565	rs45599938	chr4.1		4	122465565	4:123251896	4.00728e-11	4:122465565	4.45289892852854e-12	4900	7549	0.929412002814345	0.999169439611837	122396910	124396608	ENSG00000164056.10	SPRY1	protein_coding	123396795	1	-931230	-144899	-931230	8	0	8	122396910	124396608	1999698	102439
ATD_BuduAggrey_37794016_1	ATD (BuduAggrey, EUR)	IMD	LDG_UT	LDG_UT	Neutrophil	Sorted cell	ENSG00000164136	IL15	4027	3.49208216693714e-05	0.00296537127636327	0.011594748365049	0.984589570537661	0.000815388999256566	4:141733394	rs10833	chr4.2		4	141733394	4:141308947	5.98432e-08	4:141733394	7.1038620529145e-09	4862	7354	0.998818288601693	0.998957204895219	140636969	142636130	ENSG00000164136.16	IL15	protein_coding	141636583	1	96811	-327636	96811	0	4	0	140636969	142636130	1999161	102441
ATD_BuduAggrey_37794016_1	ATD (BuduAggrey, EUR)	IMD	LDG_UT	LDG_UT	Neutrophil	Sorted cell	ENSG00000250155	SLC1A3-AS1	3678	8.56868907816489e-14	2.4413476545601e-10	0.00035085602491094	0.999641266232154	7.87749871357063e-06	5:35883884	rs10214273	chr5.1		5	35883884	5:36695229	1.4161e-10	5:35883884	5.69214667696432e-16	4890	6391	0.999954112837215	0.999999204925479	35725407	37721763	ENSG00000250155.1	AC008957.1	lncRNA	36725218	-1	841334	29989	841334	10	0	10	35725407	37725119	1999712	102448
ATD_BuduAggrey_37794016_1	ATD (BuduAggrey, EUR)	IMD	LDG_UT	LDG_UT	Neutrophil	Sorted cell	ENSG00000072364	AFF4	3990	3.68413412824915e-32	4.14762852296749e-30	0.00880229995606318	0.990969717611125	0.000227982432813633	5:132660272	rs20541	chr5.2		5	132660272	5:132832050	4.75831e-08	5:132660272	9.12995942330803e-37	4953	7931	0.997299820217773	0.999999999999995	131965922	133963255	ENSG00000072364.12	AFF4	protein_coding	132963634	-1	303362	131584	303362	12	5	12	131965922	133963255	1997333	102442
ATD_BuduAggrey_37794016_1	ATD (BuduAggrey, EUR)	IMD	LDG_UT	LDG_UT	Neutrophil	Sorted cell	ENSG00000072364	AFF4	3990	3.68413412824915e-32	4.14762852296749e-30	0.00880229995606318	0.990969717611125	0.000227982432813633	5:132660272	rs20541	chr5.3		5	132660272	5:132832050	4.75831e-08	5:132660272	9.12995942330803e-37	4953	7931	0.997299820217773	0.999999999999995	131965922	133963255	ENSG00000072364.12	AFF4	protein_coding	132963634	-1	303362	131584	303362	12	5	12	131965922	133963255	1997333	102442
ATD_BuduAggrey_37794016_1	ATD (BuduAggrey, EUR)	IMD	LDG_UT	LDG_UT	Neutrophil	Sorted cell	ENSG00000197208	SLC22A4	2811	3.77504103611244e-32	4.1464619712627e-30	0.00901949885361557	0.99069087651512	0.000289624631258078	5:132660272	rs20541	chr5.2		5	132660272	5:132356769	7.27245e-09	5:132660272	9.12995942330803e-37	3704	6270	0.999150607086092	0.999999999999995	131297537	133294342	ENSG00000197208.5	SLC22A4	protein_coding	132294394	1	365878	62375	365878	12	0	12	131295249	133294347	1999098	102446
ATD_BuduAggrey_37794016_1	ATD (BuduAggrey, EUR)	IMD	LDG_UT	LDG_UT	Neutrophil	Sorted cell	ENSG00000197208	SLC22A4	2811	3.77504103611244e-32	4.1464619712627e-30	0.00901949885361557	0.99069087651512	0.000289624631258078	5:132660272	rs20541	chr5.3		5	132660272	5:132356769	7.27245e-09	5:132660272	9.12995942330803e-37	3704	6270	0.999150607086092	0.999999999999995	131297537	133294342	ENSG00000197208.5	SLC22A4	protein_coding	132294394	1	365878	62375	365878	12	0	12	131295249	133294347	1999098	102446
ATD_BuduAggrey_37794016_1	ATD (BuduAggrey, EUR)	IMD	LDG_UT	LDG_UT	Neutrophil	Sorted cell	ENSG00000213347	MXD3	2812	2.36751112749032e-10	0.00157225772480239	1.50322323311055e-07	0.998286193206097	0.000141398510025941	5:177255733	rs7706612	chr5.5		5	177255733	5:177308186	6.54664e-16	5:177347402	3.43388610211364e-09	3758	7300	0.933695533049718	0.992595391559625	176313154	178312627	ENSG00000213347.10	MXD3	protein_coding	177311898	-1	56165	3712	-35504	5	0	0	176313154	178312627	1999473	102447
ATD_BuduAggrey_37794016_1	ATD (BuduAggrey, EUR)	IMD	LDG_UT	LDG_UT	Neutrophil	Sorted cell	ENSG00000169230	PRELID1	2785	3.94736667260824e-20	0.0015716361119291	2.50633330906663e-17	0.997890496993381	0.000537866894689051	5:177289976	rs10066035	chr5.5		5	177289976	5:177308186	1.86478e-27	5:177347402	3.43388610211364e-09	3728	7268	0.999949875828814	0.992596316473778	176303804	178303461	ENSG00000169230.9	PRELID1	protein_coding	177303799	1	-13823	4387	43603	1	0	1	176303804	178303461	1999657	102445
ATD_BuduAggrey_37794016_1	ATD (BuduAggrey, EUR)	IMD	LDG_UT	LDG_UT	Neutrophil	Sorted cell	ENSG00000146094	DOK3	3083	3.16453942112737e-08	0.00157241668710991	2.00930449213001e-05	0.998396107811604	1.13508109717459e-05	5:177347402	rs4532376	chr5.5		5	177347402	5:177508158	1.16431e-15	5:177347402	3.43388610211364e-09	4054	7744	0.999997943516662	0.992591748847421	176512897	178510503	ENSG00000146094.13	DOK3	protein_coding	177509826	-1	162424	1668	162424	10	0	10	176511405	178510503	1999098	102443
ATD_BuduAggrey_37794016_1	ATD (BuduAggrey, EUR)	IMD	LDG_UT	LDG_UT	Neutrophil	Sorted cell	ENSG00000169228	RAB24	2785	6.12139666209181e-05	0.00150790041135954	0.0388670767746856	0.95741906161482	0.00214474723251446	5:177347402	rs4532376	chr5.5		5	177347402	5:177300437	2.09128e-08	5:177347402	3.43388610211364e-09	3728	7268	0.987199102512579	0.992596316473778	176303804	178303461	ENSG00000169228.13	RAB24	protein_coding	177303719	-1	-43683	3282	-43683	2	0	2	176303804	178303461	1999657	102444
ATD_BuduAggrey_37794016_1	ATD (BuduAggrey, EUR)	IMD	LDG_UT	LDG_UT	Neutrophil	Sorted cell	ENSG00000271913	TAGAP-AS1	4931	3.74862947875211e-08	2.23689054136481e-06	0.0164545825618912	0.981878189817725	0.00166495324354739	6:159069404	rs212388	chr6.2		6	159069404	6:159002626	2.27254e-07	6:159075681	1.59594199784092e-12	5968	9201	0.998214128822105	0.99716582924262	157988213	159988036	ENSG00000271913.5	AL035530.2	lncRNA	158999870	1	69534	2756	75811	3	1	3	157988213	159988036	1999823	102452
ATD_BuduAggrey_37794016_1	ATD (BuduAggrey, EUR)	IMD	LDG_UT	LDG_UT	Neutrophil	Sorted cell	ENSG00000130363	RSPH3	4920	2.8874313261078e-09	2.27515209501907e-06	0.00126743593676188	0.998676293685206	5.39923385049549e-05	6:159075681	rs629326	chr6.2		6	159075681	6:158999542	7.4021e-09	6:159075681	1.59594199784092e-12	5959	9201	0.999865976418434	0.997165828116465	158000242	159999980	ENSG00000130363.11	RSPH3	protein_coding	159000202	-1	-75479	660	-75479	2	1	2	158000242	159999980	1999738	102451
ATD_BuduAggrey_37794016_1	ATD (BuduAggrey, EUR)	IMD	LDG_UT	LDG_UT	Neutrophil	Sorted cell	ENSG00000112110	MRPL18	4689	1.08546979636872e-25	2.27816217869223e-06	4.76466217982965e-20	0.999997716059959	5.77786321381112e-09	6:159790389	rs2273826	chr6.2		6	159790389	6:159789029	4.99788e-27	6:159075681	1.59594199784092e-12	5808	8619	1	0.997165888506721	158789824	160789709	ENSG00000112110.9	MRPL18	protein_coding	159790467	1	-78	-1438	-714786	0	1	14	158789824	160789709	1999885	102449
ATD_BuduAggrey_37794016_1	ATD (BuduAggrey, EUR)	IMD	LDG_UT	LDG_UT	Neutrophil	Sorted cell	ENSG00000146592	CREB5	4184	1.04762748292597e-09	8.46811170496539e-05	1.23701907371884e-05	0.9998988937583	4.05388628643938e-06	7:28683790	rs886816	chr7.1		7	28683790	7:28684885	3.64285e-15	7:28790881	5.8326684214682e-11	5218	8048	0.999998711949289	0.999866530278897	27299633	29299210	ENSG00000146592.16	CREB5	protein_coding	28412518	1	271272	272367	378363	0	0	0	27299633	29299210	1999577	102453
ATD_BuduAggrey_37794016_1	ATD (BuduAggrey, EUR)	IMD	LDG_UT	LDG_UT	Neutrophil	Sorted cell	ENSG00000164683	HEY1	3231	5.25287494582442e-25	5.71055813519422e-15	9.19853159878251e-11	0.99999999990527	2.73813557773914e-12	8:80347591	rs13275219	chr8.2		8	80347591	8:79830667	1.52985e-17	8:80376499	3.38454716171417e-20	4178	6839	0.999999999985337	0.993608378634635	78768156	80756844	ENSG00000164683.16	HEY1	protein_coding	79767767	-1	-579824	-62900	-608732	9	0	9	78768156	80767050	1998894	102457
ATD_BuduAggrey_37794016_1	ATD (BuduAggrey, EUR)	IMD	LDG_UT	LDG_UT	Neutrophil	Sorted cell	ENSG00000253214	RP11-1149M10.2	3021	6.49309867820154e-17	5.63444627999196e-15	0.011370339857972	0.986667807159197	0.00196185298282195	8:80376499	rs952558	chr8.2		8	80376499	8:81129435	8.13885e-09	8:80376499	3.38454716171417e-20	3913	6619	0.974217145795768	0.993608378634635	80154305	82153297	ENSG00000253214.1	AC079209.1	lncRNA	81154293	1	-777794	-24858	-777794	9	0	9	80154305	82153556	1999251	102460
ATD_BuduAggrey_37794016_1	ATD (BuduAggrey, EUR)	IMD	LDG_UT	LDG_UT	Neutrophil	Sorted cell	ENSG00000076641	PAG1	3064	2.06726346304892e-39	5.71055813573514e-15	3.62007252865974e-25	1	5.69083879525997e-17	8:81128943	rs10464929	chr8.2		8	81128943	8:81122216	9.16219e-35	8:80376499	3.38454716171417e-20	3952	6690	0.971104247891457	0.993608378634635	80112107	82111760	ENSG00000076641.4	PAG1	protein_coding	81112068	-1	-16875	-10148	735569	0	0	8	80112107	82111760	1999653	102455
ATD_BuduAggrey_37794016_1	ATD (BuduAggrey, EUR)	IMD	LDG_UT	LDG_UT	Neutrophil	Sorted cell	ENSG00000167632	TRAPPC9	3829	8.03477408609079e-21	0.000216440778719623	3.71141439319458e-17	0.999780962893128	2.59632815494291e-06	8:140446290	rs13282301	chr8.4		8	140446290	8:140455149	4.54683e-24	8:140591443	1.45732293556975e-09	4831	7535	1	0.999947785211538	139459066	141404226	ENSG00000167632.14	TRAPPC9	protein_coding	140457744	-1	11454	2595	-133699	0	0	2	139459066	141404226	1945160	102458
ATD_BuduAggrey_37794016_1	ATD (BuduAggrey, EUR)	IMD	LDG_UT	LDG_UT	Neutrophil	Sorted cell	ENSG00000022567	SLC45A4	4255	1.88982702909144e-06	0.00021449858167736	0.00872950126155462	0.990812756032311	0.000241354297428364	8:140591443	rs7843258	chr8.4		8	140591443	8:141328677	1.68344e-09	8:140591443	1.45732293556975e-09	5352	8532	0.999033406454681	0.999950850928817	140312008	142308160	ENSG00000022567.9	SLC45A4	protein_coding	141308288	-1	716845	-20389	716845	8	1	8	140310187	142308160	1997973	102454
ATD_BuduAggrey_37794016_1	ATD (BuduAggrey, EUR)	IMD	LDG_UT	LDG_UT	Neutrophil	Sorted cell	ENSG00000105339	DENND3	3955	3.18664283656529e-06	0.000213154225330423	0.0147197287912329	0.984600281085106	0.000463649255494284	8:140591443	rs7843258	chr8.4		8	140591443	8:141192757	3.12769e-10	8:140591443	1.45732293556975e-09	5038	8314	0.998276546478021	0.999952029567676	140117323	142115866	ENSG00000105339.10	DENND3	protein_coding	141128589	1	-537146	64168	-537146	3	1	3	140117323	142115866	1998543	102456
ATD_BuduAggrey_37794016_1	ATD (BuduAggrey, EUR)	IMD	LDG_UT	LDG_UT	Neutrophil	Sorted cell	ENSG00000253210	DENND3-AS1	3981	3.60292109796088e-24	0.000216440899225703	1.66426029303788e-20	0.999783187889203	3.71211574705267e-07	8:141127535	rs7009780	chr8.4		8	141127535	8:141127535	1.47741e-28	8:140591443	1.45732293556975e-09	5068	8346	1	0.99995207218906	140130598	142129816	ENSG00000253210.1	AC040970.1	lncRNA	141130119	-1	2584	2584	538676	1	1	4	140130598	142129816	1999218	102459
ATD_BuduAggrey_37794016_1	ATD (BuduAggrey, EUR)	IMD	LDG_UT	LDG_UT	Neutrophil	Sorted cell	ENSG00000122692	SMU1	4364	1.91082701275635e-08	0.0103294192670893	1.83072232535147e-06	0.989639418624518	2.93122777960683e-05	9:32958094	rs6476392	chr9.1		9	32958094	9:32958094	1.85062e-13	9:33430709	2.39260792671163e-08	5379	9646	0.999993007859396	0.985767802251928	32076784	34074918	ENSG00000122692.8	SMU1	protein_coding	33076674	-1	118580	118580	-354035	2	2	8	32076784	34074927	1998143	102463
ATD_BuduAggrey_37794016_1	ATD (BuduAggrey, EUR)	IMD	LDG_UT	LDG_UT	Neutrophil	Sorted cell	ENSG00000086062	B4GALT1	4052	3.87892692049718e-22	0.0103234575675382	3.71645207232606e-20	0.989103212788915	0.000573329643549533	9:33132136	rs56687083	chr9.1		9	33132136	9:33122372	9.99439e-27	9:33430709	2.39260792671163e-08	5004	9162	0.999997017007046	0.985930431985067	32167446	34165457	ENSG00000086062.12	B4GALT1	protein_coding	33167336	-1	35200	44964	-263373	1	1	6	32167446	34165457	1998011	102461
ATD_BuduAggrey_37794016_1	ATD (BuduAggrey, EUR)	IMD	LDG_UT	LDG_UT	Neutrophil	Sorted cell	ENSG00000107341	UBE2R2	3851	1.15079382589266e-05	0.0103146770734794	0.00110269386915917	0.988354815337363	0.000216305781738981	9:33430709	rs7857407	chr9.1		9	33430709	9:33785965	1.37361e-09	9:33430709	2.39260792671163e-08	4699	8477	0.999112078841372	0.986107227263763	32818681	34817445	ENSG00000107341.4	UBE2R2	protein_coding	33817160	1	-386451	-31195	-386451	11	1	11	32818681	34817445	1998764	102462
ATD_BuduAggrey_37794016_1	ATD (BuduAggrey, EUR)	IMD	LDG_UT	LDG_UT	Neutrophil	Sorted cell	ENSG00000164978	NUDT2	3403	1.76848874673275e-10	0.0103309154944081	1.69410472273386e-08	0.989638848012048	3.02193756490781e-05	9:34362350	rs7865870	chr9.1		9	34362350	9:34362350	8.3889e-15	9:33430709	2.39260792671163e-08	4288	7511	0.968685219657481	0.986360808904017	33330399	35329334	ENSG00000164978.17	NUDT2	protein_coding	34329569	1	32781	32781	-898860	0	0	21	33330399	35329334	1998935	102464
ATD_BuduAggrey_37794016_1	ATD (BuduAggrey, EUR)	IMD	LDG_UT	LDG_UT	Neutrophil	Sorted cell	ENSG00000148572	NRBF2	3824	1.51685804067707e-23	1.61949921520819e-12	9.36621658359194e-12	0.999999999988567	4.47775698817714e-13	10:62616798	rs10822037	chr10.3		10	62616798	10:63166454	5.27955e-24	10:62616798	8.0508697731304e-19	4803	8594	0.999660166282339	0.999999999985313	62133856	64132310	ENSG00000148572.15	NRBF2	protein_coding	63133328	1	-516530	33126	-516530	4	0	4	62133856	64132310	1998454	102465
ATD_BuduAggrey_37794016_1	ATD (BuduAggrey, EUR)	IMD	LDG_UT	LDG_UT	Neutrophil	Sorted cell	ENSG00000014216	CAPN1	2592	2.51207427384361e-48	7.21707613491636e-37	3.48073683424387e-12	0.999999999996405	1.09835763366095e-13	11:65791795	rs10791824	chr11.2		11	65791795	11:65176711	7.78454e-23	11:65791795	1.23016159180757e-43	4089	5924	0.999999999999427	1	64180882	66179885	ENSG00000014216.15	CAPN1	protein_coding	65181928	1	609867	-5217	609867	40	1	40	64180882	66179885	1999003	102466
ATD_BuduAggrey_37794016_1	ATD (BuduAggrey, EUR)	IMD	LDG_UT	LDG_UT	Neutrophil	Sorted cell	ENSG00000087365	SF3B2	2409	8.30672045933546e-38	6.36216805355575e-37	0.115098140909412	0.881536977771872	0.00336488131872229	11:65791795	rs10791824	chr11.2		11	65791795	11:66057001	2.93181e-08	11:65791795	1.23016159180757e-43	3705	5525	0.984934844728962	1	65051696	67049700	ENSG00000087365.15	SF3B2	protein_coding	66052364	1	-260569	4637	-260569	17	0	17	65050736	67049700	1998964	102469
ATD_BuduAggrey_37794016_1	ATD (BuduAggrey, EUR)	IMD	LDG_UT	LDG_UT	Neutrophil	Sorted cell	ENSG00000172543	CTSW	2440	5.07512958569524e-43	7.21707053629e-37	7.03211313113826e-07	0.999999224103891	7.26847895199354e-08	11:65791795	rs10791824	chr11.2		11	65791795	11:65882513	1.12961e-16	11:65791795	1.23016159180757e-43	3706	5773	0.99999988089	1	64880577	66879717	ENSG00000172543.7	CTSW	protein_coding	65879837	1	-88042	2676	-88042	4	0	4	64880577	66879717	1999140	102478
ATD_BuduAggrey_37794016_1	ATD (BuduAggrey, EUR)	IMD	LDG_UT	LDG_UT	Neutrophil	Sorted cell	ENSG00000172638	EFEMP2	2425	5.57611876040807e-40	7.21139297645042e-37	0.000772628507188756	0.999212510316628	1.4861176186007e-05	11:65791795	rs10791824	chr11.2		11	65791795	11:65857993	7.23474e-10	11:65791795	1.23016159180757e-43	3692	5758	0.999897240430514	1	64873878	66873185	ENSG00000172638.12	EFEMP2	protein_coding	65872800	-1	81005	14807	81005	3	2	3	64873756	66873356	1999600	102479
ATD_BuduAggrey_37794016_1	ATD (BuduAggrey, EUR)	IMD	LDG_UT	LDG_UT	Neutrophil	Sorted cell	ENSG00000173442	EHBP1L1	2584	2.11706976448543e-39	7.19430434512014e-37	0.0029334175293446	0.996844290125543	0.000222292345105293	11:65791795	rs10791824	chr11.2		11	65791795	11:65558454	7.62577e-13	11:65791795	1.23016159180757e-43	3859	6011	0.999487675061019	1	64581872	66575220	ENSG00000173442.12	EHBP1L1	protein_coding	65576053	1	215742	-17599	215742	14	4	14	64576075	66575220	1999145	102480
ATD_BuduAggrey_37794016_1	ATD (BuduAggrey, EUR)	IMD	LDG_UT	LDG_UT	Neutrophil	Sorted cell	ENSG00000173727	FAUP4	2531	4.14404684155945e-41	7.21663771328762e-37	5.74200238999222e-05	0.999939245509318	3.33446677919529e-06	11:65791795	rs10791824	chr11.2		11	65791795	11:65452634	2.4255e-10	11:65791795	1.23016159180757e-43	3877	5957	0.999990454557385	1	64456055	66454882	ENSG00000173727.12	AP000769.1	transcribed_unprocessed_pseudogene	65455269	1	336526	-2635	336526	26	0	26	64455350	66454882	1999532	102481
ATD_BuduAggrey_37794016_1	ATD (BuduAggrey, EUR)	IMD	LDG_UT	LDG_UT	Neutrophil	Sorted cell	ENSG00000173825	TIGD3	2588	1.37587044695441e-38	7.07430161000264e-37	0.019064097720862	0.980215683190542	0.00072021908859502	11:65791795	rs10791824	chr11.2		11	65791795	11:65355211	4.12802e-11	11:65791795	1.23016159180757e-43	3998	5983	0.997138408731232	1	64356366	66353332	ENSG00000173825.6	TIGD3	protein_coding	65354751	1	437044	460	437044	32	1	32	64356366	66354557	1998191	102482
ATD_BuduAggrey_37794016_1	ATD (BuduAggrey, EUR)	IMD	LDG_UT	LDG_UT	Neutrophil	Sorted cell	ENSG00000173992	CCS	2413	5.65632587491735e-41	7.21649694647455e-37	7.83742026432504e-05	0.999919743726822	1.88207053242112e-06	11:65791795	rs10791824	chr11.2		11	65791795	11:66593113	1.36101e-12	11:65791795	1.23016159180757e-43	3616	5433	0.999294603922422	1	65594294	67592630	ENSG00000173992.8	CCS	protein_coding	66593185	1	-801390	-72	-801390	51	0	51	65593838	67592630	1998792	102483
ATD_BuduAggrey_37794016_1	ATD (BuduAggrey, EUR)	IMD	LDG_UT	LDG_UT	Neutrophil	Sorted cell	ENSG00000174516	PELI3	2365	1.31889565540696e-38	7.08135683148893e-37	0.018274653484967	0.981193633579455	0.000531712935571784	11:65791795	rs10791824	chr11.2		11	65791795	11:66474739	3.96135e-08	11:65791795	1.23016159180757e-43	3604	5342	0.996338980704222	1	65467389	67465916	ENSG00000174516.14	PELI3	protein_coding	66466905	1	-675110	7834	-675110	40	0	40	65467389	67466326	1998937	102484
ATD_BuduAggrey_37794016_1	ATD (BuduAggrey, EUR)	IMD	LDG_UT	LDG_UT	Neutrophil	Sorted cell	ENSG00000176973	FAM89B	2576	8.65984610661435e-38	6.32226213800205e-37	0.119991059325074	0.876006327974189	0.00400261270074247	11:65791795	rs10791824	chr11.2		11	65791795	11:65556805	5.18479e-10	11:65791795	1.23016159180757e-43	3851	6008	0.983857166429545	1	64574140	66572212	ENSG00000176973.7	FAM89B	protein_coding	65572538	1	219257	-15733	219257	16	3	16	64572616	66572212	1999596	102485
ATD_BuduAggrey_37794016_1	ATD (BuduAggrey, EUR)	IMD	LDG_UT	LDG_UT	Neutrophil	Sorted cell	ENSG00000213445	SIPA1	2552	2.89061599829055e-37	4.17240221265539e-37	0.400524526032821	0.578086388633351	0.0213890853338333	11:65791795	rs10791824	chr11.2		11	65791795	11:65623083	7.38231e-08	11:65791795	1.23016159180757e-43	3826	5970	0.932638587154026	1	64639913	66636021	ENSG00000213445.9	SIPA1	protein_coding	65638101	1	153694	-15018	153694	10	0	10	64639913	66636865	1996952	102486
ATD_BuduAggrey_37794016_1	ATD (BuduAggrey, EUR)	IMD	LDG_UT	LDG_UT	Neutrophil	Sorted cell	ENSG00000214659	KRT8P26	2510	1.40420415768501e-39	7.05930836004673e-37	0.00194566903747404	0.978099745733321	0.0199545852292118	11:65791795	rs10791824	chr11.2		11	65791795	11:65737818	6.79476e-09	11:65791795	1.23016159180757e-43	3788	5930	0.999506392920626	1	64727812	66726354	ENSG00000214659.4	KRT8P26	processed_pseudogene	65726939	1	64856	10879	64856	4	0	4	64727812	66726354	1998542	102487
ATD_BuduAggrey_37794016_1	ATD (BuduAggrey, EUR)	IMD	LDG_UT	LDG_UT	Neutrophil	Sorted cell	ENSG00000254614	CAPN1-AS1	2592	2.78651724528473e-42	7.21704761401406e-37	3.86100574967401e-06	0.999996047950483	9.10437650492188e-08	11:65791795	rs10791824	chr11.2		11	65791795	11:65176711	8.51897e-12	11:65791795	1.23016159180757e-43	4089	5922	0.999999317251548	1	64182431	66181650	ENSG00000254614.2	AP003068.2	lncRNA	65180884	-1	-610911	4173	-610911	41	0	41	64182430	66181650	1999220	102488
ATD_BuduAggrey_37794016_1	ATD (BuduAggrey, EUR)	IMD	LDG_UT	LDG_UT	Neutrophil	Sorted cell	ENSG00000062282	DGAT2	3665	3.2591744674313e-30	3.19286112548596e-28	0.0100977543333609	0.989228520046653	0.000673725619984329	11:76582714	rs7936323	chr11.3		11	76582714	11:75858048	8.36376e-10	11:76582714	1.89173283612756e-34	4741	6410	0.983849046427591	0.999999999999857	74762648	76758334	ENSG00000062282.14	DGAT2	protein_coding	75768778	1	813936	89270	813936	12	2	12	74762376	76758334	1995958	102467
ATD_BuduAggrey_37794016_1	ATD (BuduAggrey, EUR)	IMD	LDG_UT	LDG_UT	Neutrophil	Sorted cell	ENSG00000078124	ACER3	4017	4.57196634553267e-32	3.22715518673326e-28	0.000141651186332375	0.999855036328516	3.31248515477013e-06	11:76582714	rs7936323	chr11.3		11	76582714	11:76853560	2.14951e-09	11:76582714	1.89173283612756e-34	4971	7039	0.999983504688349	0.999999999999857	75861849	77858738	ENSG00000078124.11	ACER3	protein_coding	76860918	1	-278204	-7358	-278204	7	0	7	75861763	77858738	1996975	102468
ATD_BuduAggrey_37794016_1	ATD (BuduAggrey, EUR)	IMD	LDG_UT	LDG_UT	Neutrophil	Sorted cell	ENSG00000137492	THAP12	4101	2.00256330612877e-29	2.95144448716105e-28	0.0620445223303088	0.914385691739376	0.0235697859303206	11:76582714	rs7936323	chr11.3		11	76582714	11:76336111	8.56954e-09	11:76582714	1.89173283612756e-34	5167	7019	0.984110078221632	0.999999999999857	75381143	77380529	ENSG00000137492.7	THAP12	protein_coding	76381132	-1	-201582	45021	-201582	3	0	3	75381143	77380529	1999386	102473
ATD_BuduAggrey_37794016_1	ATD (BuduAggrey, EUR)	IMD	LDG_UT	LDG_UT	Neutrophil	Sorted cell	ENSG00000160588	MPZL3	4521	5.6151499166358e-17	1.76592486726319e-05	3.17966560662476e-12	0.999982306313487	3.44346634161443e-08	11:118214265	rs11216819	chr11.6		11	118214265	11:118214265	2.64293e-21	11:118875175	5.29290479777411e-11	5822	7725	0.999999999930054	0.999909147429631	117252457	119251972	ENSG00000160588.9	MPZL3	protein_coding	118252365	-1	38100	38100	-622810	1	1	24	117252457	119251972	1999515	102475
ATD_BuduAggrey_37794016_1	ATD (BuduAggrey, EUR)	IMD	LDG_UT	LDG_UT	Neutrophil	Sorted cell	ENSG00000149573	MPZL2	4497	6.86743964439638e-14	1.76592485984104e-05	3.88879404919392e-09	0.999982299278122	3.75844172351428e-08	11:118264070	rs1624780	chr11.6		11	118264070	11:118264070	2.30533e-17	11:118875175	5.29290479777411e-11	5792	7689	0.999999974899311	0.999909163267709	117265090	119259979	ENSG00000149573.8	MPZL2	protein_coding	118264297	-1	227	227	-610878	0	0	23	117264999	119264283	1999284	102474
ATD_BuduAggrey_37794016_1	ATD (BuduAggrey, EUR)	IMD	LDG_UT	LDG_UT	Neutrophil	Sorted cell	ENSG00000110344	UBE4A	4443	1.29763377753916e-07	1.7523263529387e-05	0.00734805242557653	0.992281255982408	0.000353038565108953	11:118875175	rs10790275	chr11.6		11	118875175	11:118410703	1.56262e-08	11:118875175	5.29290479777411e-11	5725	7600	0.998442056770877	0.999909227387952	117360341	119359254	ENSG00000110344.9	UBE4A	protein_coding	118359600	1	515575	51103	515575	19	3	19	117360341	119359312	1998971	102470
ATD_BuduAggrey_37794016_1	ATD (BuduAggrey, EUR)	IMD	LDG_UT	LDG_UT	Neutrophil	Sorted cell	ENSG00000110395	CBL	3779	3.23920448247592e-08	1.76257596643877e-05	0.00183423341181749	0.998076930579592	7.11778568819739e-05	11:118875175	rs10790275	chr11.6		11	118875175	11:119225416	7.01043e-09	11:118875175	5.29290479777411e-11	5378	7020	0.999717776550766	0.999921178191757	118206974	120206223	ENSG00000110395.6	CBL	protein_coding	119206339	1	-331164	19077	-331164	26	0	26	118206904	120206223	1999319	102471
ATD_BuduAggrey_37794016_1	ATD (BuduAggrey, EUR)	IMD	LDG_UT	LDG_UT	Neutrophil	Sorted cell	ENSG00000160593	JAML	4554	2.54327913063454e-06	1.49959875565326e-05	0.144017120596842	0.849157409995251	0.00680793014121926	11:118875175	rs10790275	chr11.6		11	118875175	11:118241617	1.04982e-10	11:118875175	5.29290479777411e-11	5854	7763	0.979731332376713	0.999909085885056	117225450	119225087	ENSG00000160593.18	JAML	protein_coding	118225011	-1	-650164	-16606	-650164	25	0	25	117225125	119225087	1999962	102476
ATD_BuduAggrey_37794016_1	ATD (BuduAggrey, EUR)	IMD	LDG_UT	LDG_UT	Neutrophil	Sorted cell	ENSG00000172375	C2CD2L	3976	1.07414453361918e-08	1.76482210989751e-05	0.000608245661634205	0.99934906759479	2.50277810330724e-05	11:118875175	rs10790275	chr11.6		11	118875175	11:119158103	8.19759e-12	11:118875175	5.29290479777411e-11	5487	7143	0.999910398436337	0.999921189568907	118102221	120102153	ENSG00000172375.12	C2CD2L	protein_coding	119107344	1	-232169	50759	-232169	21	1	21	118102221	120102153	1999932	102477
ATD_BuduAggrey_37794016_1	ATD (BuduAggrey, EUR)	IMD	LDG_UT	LDG_UT	Neutrophil	Sorted cell	ENSG00000255274	SMIM35	4714	1.73055813139341e-06	1.57020581456375e-05	0.0980667657672697	0.889775391492655	0.0121404101237982	11:118875175	rs10790275	chr11.6		11	118875175	11:118078052	1.22709e-08	11:118875175	5.29290479777411e-11	6036	8059	0.986506290348743	0.999905642433555	117088323	119088159	ENSG00000255274.9	TMPRSS4-AS1	protein_coding	118086963	-1	-788212	8911	-788212	29	0	29	117088323	119088159	1999836	102489
ATD_BuduAggrey_37794016_1	ATD (BuduAggrey, EUR)	IMD	LDG_UT	LDG_UT	Neutrophil	Sorted cell	ENSG00000118181	RPS25	4049	7.32436416128754e-13	1.76593579619516e-05	4.14750872988031e-08	0.999982246796551	5.2369667636527e-08	11:119018363	rs11545858	chr11.6		11	119018363	11:118974836	3.69576e-22	11:118875175	5.29290479777411e-11	5552	7180	0.999999993402118	0.99992110096878	118018733	120017242	ENSG00000118181.10	RPS25	protein_coding	119018343	-1	-20	43507	143168	0	5	10	118018733	120018255	1999522	102472
ATD_BuduAggrey_37794016_1	ATD (BuduAggrey, EUR)	IMD	LDG_UT	LDG_UT	Neutrophil	Sorted cell	ENSG00000076067	RBMS2	2147	3.20165601753535e-07	0.00151809200877694	0.000210532986488374	0.998259761166624	1.12936725090079e-05	12:55991020	rs705699	chr12.1		12	55991020	12:56536599	1.25694e-09	12:55991020	3.22661394379293e-09	3356	5134	0.999941498592823	0.939097887750523	55522599	57518773	ENSG00000076067.12	RBMS2	protein_coding	56521820	1	-530800	14779	-530800	39	0	39	55522599	57521851	1999252	102490
ATD_BuduAggrey_37794016_1	ATD (BuduAggrey, EUR)	IMD	LDG_UT	LDG_UT	Neutrophil	Sorted cell	ENSG00000196531	NACA	2087	0.000188522761882696	0.00132222368780728	0.123970728472267	0.869471299433389	0.00504722564465449	12:55991020	rs705699	chr12.1		12	55991020	12:56676679	2.09445e-07	12:55991020	3.22661394379293e-09	3156	4995	0.986351218123472	0.939083937818053	55732585	57731209	ENSG00000196531.10	NACA	protein_coding	56725299	-1	734279	48620	734279	45	1	45	55732585	57731278	1998693	102493
ATD_BuduAggrey_37794016_1	ATD (BuduAggrey, EUR)	IMD	LDG_UT	LDG_UT	Neutrophil	Sorted cell	ENSG00000197728	RPS26	2681	1.46346651427596e-08	0.000345005333553295	9.42692484133219e-06	0.220677373950425	0.778968179156515	12:56007301	rs10876864	chr12.1		12	56007301	12:56007301	3.02427e-12	12:55991020	3.22661394379293e-09	4061	5996	0.999777097022537	0.938151150220673	55042158	57041338	ENSG00000197728.9	RPS26	protein_coding	56041918	1	-34617	-34617	-50898	2	2	3	55042099	57041371	1999272	102494
ATD_BuduAggrey_37794016_1	ATD (BuduAggrey, EUR)	IMD	LDG_UT	LDG_UT	Neutrophil	Sorted cell	ENSG00000135679	MDM2	4018	5.64852987791836e-16	1.14899560493661e-09	4.91605624096207e-07	0.999999493037592	1.42077864204975e-08	12:68252741	rs2227491	chr12.2		12	68252741	12:68787698	1.07396e-18	12:68252741	1.40105726957309e-15	4888	8082	0.999999933196533	0.999999836094604	67808267	69807950	ENSG00000135679.22	MDM2	protein_coding	68808177	1	-555436	-20479	-555436	17	1	17	67808267	69807950	1999683	102491
ATD_BuduAggrey_37794016_1	ATD (BuduAggrey, EUR)	IMD	LDG_UT	LDG_UT	Neutrophil	Sorted cell	ENSG00000175782	SLC35E3	4094	9.45989317249854e-12	1.13911947642831e-09	0.00823318064605582	0.99140332545558	0.000363492749784976	12:68252741	rs2227491	chr12.2		12	68252741	12:68787698	5.97024e-12	12:68252741	1.40105726957309e-15	4963	8203	0.999206385437547	0.999999836091939	67747644	69745893	ENSG00000175782.9	SLC35E3	protein_coding	68746176	1	-493435	41522	-493435	15	0	15	67746373	69745893	1999520	102492
ATD_BuduAggrey_37794016_1	ATD (BuduAggrey, EUR)	IMD	LDG_UT	LDG_UT	Neutrophil	Sorted cell	ENSG00000257847	LSM3P2	5299	1.23632662339549e-10	0.00259954158272266	4.74353236193329e-08	0.997390912371143	9.49848717980794e-06	12:94592967	rs9668866	chr12.3		12	94592967	12:94592967	5.0323e-14	12:94218132	3.49330523026174e-09	6407	8953	0.999999992129889	0.999478684334731	93591268	95590729	ENSG00000257847.1	LSM3P2	processed_pseudogene	94590821	1	2146	2146	-372689	0	0	7	93591242	95590729	1999487	102495
ATD_BuduAggrey_37794016_1	ATD (BuduAggrey, EUR)	IMD	LDG_UT	LDG_UT	Neutrophil	Sorted cell	ENSG00000129515	SNX6	4594	6.13306273077972e-25	1.77541911853526e-10	3.45443093726999e-15	0.99999999982213	3.22163778877357e-13	14:34539865	rs7147947	chr14.1		14	34539865	14:34539865	7.62167e-24	14:35169731	2.14628208320298e-16	5610	8589	0.999999999999974	0.99999035704314	33630929	35627156	ENSG00000129515.18	SNX6	protein_coding	34630148	-1	90283	90283	-539583	1	1	12	33630767	35629512	1998745	102500
ATD_BuduAggrey_37794016_1	ATD (BuduAggrey, EUR)	IMD	LDG_UT	LDG_UT	Neutrophil	Sorted cell	ENSG00000092020	PPP2R3C	4177	3.92595822660791e-34	1.24121225732853e-10	2.21128531562929e-24	0.698506448042091	0.301493551833789	14:35146587	rs77477310	chr14.1		14	35146587	14:35062879	4.07949e-32	14:35169731	2.14628208320298e-16	5337	7717	0.999999999999997	0.99999035704706	34122665	36122374	ENSG00000092020.10	PPP2R3C	protein_coding	35121990	-1	-24597	59111	-47741	2	0	3	34122665	36122374	1999709	102497
ATD_BuduAggrey_37794016_1	ATD (BuduAggrey, EUR)	IMD	LDG_UT	LDG_UT	Neutrophil	Sorted cell	ENSG00000100890	PRORP	4176	1.64211153483055e-20	8.25415678470075e-11	9.24914865111447e-11	0.463840822268921	0.536159177556044	14:35146587	rs77477310	chr14.1		14	35146587	14:35086915	4.13304e-16	14:35169731	2.14628208320298e-16	5336	7716	0.999999937216289	0.999990357047055	34122089	36121686	ENSG00000100890.15	KIAA0391	protein_coding	35122552	1	24035	-35637	47179	0	2	1	34122089	36121686	1999597	102498
ATD_BuduAggrey_37794016_1	ATD (BuduAggrey, EUR)	IMD	LDG_UT	LDG_UT	Neutrophil	Sorted cell	ENSG00000151327	FAM177A1	4118	7.60084613126236e-19	1.77541908258365e-10	4.28115595385185e-09	0.999999979539062	1.60022378170396e-08	14:35169731	rs2415269	chr14.1		14	35169731	14:35035362	1.43141e-16	14:35169731	2.14628208320298e-16	5218	7664	0.999999999322926	0.999990357047505	34045708	36044513	ENSG00000151327.12	FAM177A1	protein_coding	35046272	1	123459	-10910	123459	4	0	4	34045514	36044513	1998999	102503
ATD_BuduAggrey_37794016_1	ATD (BuduAggrey, EUR)	IMD	LDG_UT	LDG_UT	Neutrophil	Sorted cell	ENSG00000129518	EAPP	4781	3.50665730168666e-13	1.77107036062062e-10	0.00197511520770293	0.99754962320766	0.000475261407179128	14:35268155	rs56173141	chr14.1		14	35268155	14:34569422	1.43611e-09	14:35169731	2.14628208320298e-16	5741	8872	0.999747699979787	0.999990357042605	33542476	35536453	ENSG00000129518.8	EAPP	protein_coding	34539701	-1	-728454	-29721	-630030	14	1	14	33542476	35537165	1994689	102501
ATD_BuduAggrey_37794016_1	ATD (BuduAggrey, EUR)	IMD	LDG_UT	LDG_UT	Neutrophil	Sorted cell	ENSG00000269958	RP11-73M18.8	4072	8.91040856935611e-09	5.82944905394411e-06	0.00152611474863448	0.998428681116019	3.93657758852208e-05	14:102782790	rs4906263	chr14.2		14	102782790	14:103585348	3.02481e-08	14:102782790	2.54753083970471e-12	5660	8702	0.999733931075744	0.999995090863396	102697118	104696224	ENSG00000269958.1	AL049840.4	lncRNA	103696353	1	-913563	-111005	-913563	29	5	29	102697118	104696224	1999106	102504
ATD_BuduAggrey_37794016_1	ATD (BuduAggrey, EUR)	IMD	LDG_UT	LDG_UT	Neutrophil	Sorted cell	ENSG00000075413	MARK3	4300	3.47229014283458e-26	5.83858823456964e-06	5.94710513328071e-21	0.999994143096109	1.83156548587449e-08	14:103367048	rs11627050	chr14.2		14	103367048	14:103368791	1.28601e-30	14:102782790	2.54753083970471e-12	5986	8471	1	0.999995145005201	102386450	104384911	ENSG00000075413.17	MARK3	protein_coding	103385415	1	-18367	-16624	-602625	0	0	15	102386450	104384911	1998461	102496
ATD_BuduAggrey_37794016_1	ATD (BuduAggrey, EUR)	IMD	LDG_UT	LDG_UT	Neutrophil	Sorted cell	ENSG00000126214	KLC1	4023	4.28614457939556e-17	5.83858881194309e-06	7.34101960014831e-12	0.999994146498147	1.49056979944753e-08	14:103587513	rs2896487	chr14.2		14	103587513	14:103585720	1.91186e-19	14:102782790	2.54753083970471e-12	5653	7959	0.999999998522025	0.999995346207561	102562687	104449046	ENSG00000126214.21	KLC1	protein_coding	103629211	1	-41698	-43491	-846421	0	0	24	102562053	104449541	1887488	102499
ATD_BuduAggrey_37794016_1	ATD (BuduAggrey, EUR)	IMD	LDG_UT	LDG_UT	Neutrophil	Sorted cell	ENSG00000142208	AKT1	3458	0.000576750766319828	0.0305489304306333	0.0179323475796381	0.949825788086708	0.00111618313670044	14:105057326	rs7147439	chr14.3		14	105057326	14:104792100	1.84672e-10	14:105057326	4.60358007700442e-08	5099	7333	0.99701556137205	0.988204016268659	103796504	105532207	ENSG00000142208.15	AKT1	protein_coding	104795748	-1	-261578	3648	-261578	10	0	10	103796128	105532661	1736533	102502
ATD_BuduAggrey_37794016_1	ATD (BuduAggrey, EUR)	IMD	LDG_UT	LDG_UT	Neutrophil	Sorted cell	ENSG00000234719	NPIPB2	7087	1.77411685401609e-35	3.76704144880669e-29	4.7095738758984e-07	0.999999518421691	1.06209226378469e-08	16:11135732	rs2041733	chr16.1		16	11135732	16:11976565	3.08991e-14	16:11135732	7.15887431361968e-36	8588	11508	0.999999928205089	1	10977116	12976571	ENSG00000234719.8	NPIPB2	protein_coding	11942045	-1	806313	-34520	806313	23	1	23	10977116	12976571	1999455	102505
ATD_BuduAggrey_37794016_1	ATD (BuduAggrey, EUR)	IMD	LDG_UT	LDG_UT	Neutrophil	Sorted cell	ENSG00000262420	TXNDC11-AS1	6751	3.39922266969478e-31	3.59638679048458e-29	0.00936028969353903	0.990320609361853	0.000319100944607729	16:11135732	rs2041733	chr16.1		16	11135732	16:11740965	7.32585e-09	16:11135732	7.15887431361968e-36	8258	11094	0.998451298630721	1	10743009	12741793	ENSG00000262420.3	AC007613.1	lncRNA	11743117	1	-607385	-2152	-607385	14	1	14	10742964	12741793	1998829	102506
ATD_BuduAggrey_37794016_1	ATD (BuduAggrey, EUR)	IMD	LDG_UT	LDG_UT	Neutrophil	Sorted cell	ENSG00000013306	SLC25A39	3164	0.0181795403900287	0.00485147297292924	0.753388475909195	0.201007452054749	0.0225730586730977	17:45259320	rs4247364	chr17.3		17	45259320	17:45228978	0.00479011	17:45259320	4.43861360216794e-08	4000	6410	0.914275570454492	0.983156356762396	43324948	45309738	ENSG00000013306.15	SLC25A39	protein_coding	44324823	-1	-934497	-904155	-934497	35	32	35	43324948	45309738	1984790	102508
ATD_BuduAggrey_37794016_1	ATD (BuduAggrey, EUR)	IMD	LDG_UT	LDG_UT	Neutrophil	Sorted cell	ENSG00000002919	SNX11	3760	1.59359478050687e-05	0.00019035945273577	0.0768554389945903	0.918050416625477	0.00488784897939309	17:47741840	rs56308324	chr17.4		17	47741840	17:48047829	3.34175e-07	17:47741840	4.73291849285556e-10	4581	6899	0.986346239871597	0.998460533026575	47104133	49102903	ENSG00000002919.14	SNX11	protein_coding	48107766	1	-365926	-59937	-365926	19	5	19	47103820	49102903	1999083	102507
ATD_BuduAggrey_37794016_1	ATD (BuduAggrey, EUR)	IMD	LDG_UT	LDG_UT	Neutrophil	Sorted cell	ENSG00000198933	TBKBP1	3296	3.86086812213098e-07	0.000206908812806704	0.00186199986947897	0.997869190952276	6.15142786258719e-05	17:47741840	rs56308324	chr17.4		17	47741840	17:47691870	2.31261e-09	17:47741840	4.73291849285556e-10	4029	6381	0.999296074149603	0.998464132884165	46903953	48694004	ENSG00000198933.9	TBKBP1	protein_coding	47694161	1	47679	-2291	47679	1	0	1	46903953	48694004	1790051	102511
ATD_BuduAggrey_37794016_1	ATD (BuduAggrey, EUR)	IMD	LDG_UT	LDG_UT	Neutrophil	Sorted cell	ENSG00000206734	Y_RNA	3027	5.54981056444324e-06	0.000201359494916257	0.0267653245454715	0.971101768487511	0.00192599766153725	17:47741840	rs56308324	chr17.4		17	47741840	17:47633656	4.88489e-09	17:47741840	4.73291849285556e-10	3703	5881	0.997780010164549	0.998466702500461	46903953	48556598	ENSG00000206734.1	Y_RNA	misc_RNA	47557413	1	184427	76243	184427	5	0	5	46903953	48556598	1652645	102513
ATD_BuduAggrey_37794016_1	ATD (BuduAggrey, EUR)	IMD	LDG_UT	LDG_UT	Neutrophil	Sorted cell	ENSG00000108465	CDK5RAP3	3826	4.85836639691229e-18	0.00020730656494633	2.34307889825317e-14	0.999792106114351	5.87320680603313e-07	17:48019787	rs757352	chr17.4		17	48019787	17:48019787	7.69863e-23	17:47741840	4.73291849285556e-10	4637	7168	0.999999999999972	0.998459021160837	46967985	48967647	ENSG00000108465.14	CDK5RAP3	protein_coding	47971113	1	48674	48674	-229273	2	2	10	46967985	48967647	1999662	102509
ATD_BuduAggrey_37794016_1	ATD (BuduAggrey, EUR)	IMD	LDG_UT	LDG_UT	Neutrophil	Sorted cell	ENSG00000167105	TMEM92	3357	1.49592606769936e-13	4.25130647542961e-12	0.033962734590283	0.965193026720181	0.000844238685135782	17:49377145	rs28406364	chr17.5		17	49377145	17:50281058	5.42171e-08	17:49377145	4.74051556655671e-18	4381	6555	0.996748258390107	0.999999997093633	49271490	51270646	ENSG00000167105.7	TMEM92	protein_coding	50274466	1	-897321	6592	-897321	30	0	30	49271490	51270646	1999156	102510
ATD_BuduAggrey_37794016_1	ATD (BuduAggrey, EUR)	IMD	LDG_UT	LDG_UT	Neutrophil	Sorted cell	ENSG00000204584	RP11-304F15.3	3644	5.18230940149767e-14	4.34372828625212e-12	0.011774964040713	0.986955985805378	0.0012690501495148	17:49377145	rs28406364	chr17.5		17	49377145	17:49846905	1.57447e-08	17:49377145	4.74051556655671e-18	4613	6864	0.99863055190049	0.999999997086314	48846022	50845858	ENSG00000204584.1	AC027801.1	lncRNA	49845910	1	-468765	995	-468765	12	0	12	48846022	50845858	1999836	102512
ATD_BuduAggrey_37794016_1	ATD (BuduAggrey, EUR)	IMD	LDG_UT	LDG_UT	Neutrophil	Sorted cell	ENSG00000154889	MPPE1	5168	5.26489867675108e-13	0.000230478314813123	2.2838059552531e-09	0.999768046249524	1.47315133038077e-06	18:11917347	rs8088271	chr18.1		18	11917347	18:11916844	1.69146e-17	18:12775852	1.46542015233944e-09	6313	9180	0.999999999731992	0.975418835535367	10909870	12908489	ENSG00000154889.16	MPPE1	protein_coding	11908317	-1	-9030	-8527	-867535	1	1	18	10909870	12908489	1998619	102516
ATD_BuduAggrey_37794016_1	ATD (BuduAggrey, EUR)	IMD	LDG_UT	LDG_UT	Neutrophil	Sorted cell	ENSG00000141401	IMPA2	5086	6.50480724595379e-05	0.000161823608560101	0.282165906046407	0.701928029534325	0.0156791927382466	18:12775852	rs2542147	chr18.1		18	12775852	18:11936878	2.49701e-09	18:12775852	1.46542015233944e-09	6268	9107	0.960582745410351	0.97541714082116	10981362	12979057	ENSG00000141401.11	IMPA2	protein_coding	11981507	1	794345	-44629	794345	15	1	15	10981362	12979057	1997695	102515
ATD_BuduAggrey_37794016_1	ATD (BuduAggrey, EUR)	IMD	LDG_UT	LDG_UT	Neutrophil	Sorted cell	ENSG00000101639	CEP192	4854	8.15993991665609e-11	0.000230477079423383	3.53963613890745e-07	0.999768388708852	7.80166510303288e-07	18:12999822	rs9949682	chr18.1		18	12999822	18:12958329	4.15405e-13	18:12775852	1.46542015233944e-09	6151	8574	0.999538097990877	0.975419274034316	11991702	13991027	ENSG00000101639.18	CEP192	protein_coding	12991362	1	8460	-33033	-215510	0	1	6	11991702	13991304	1999602	102514
ATD_BuduAggrey_37794016_1	ATD (BuduAggrey, EUR)	IMD	LDG_UT	LDG_UT	Neutrophil	Sorted cell	ENSG00000099785	MARCHF2	5481	3.71229445045958e-32	7.62520472016838e-15	4.86845217498311e-18	0.999999999999986	2.46208553187355e-17	19:8450735	rs200358539	chr19.1		19	8450735	19:8443507	7.15415e-26	19:8679457	3.15724974143453e-20	6778	9899	0.968241406094678	1	7413463	9413048	ENSG00000099785.10	MARCH2	protein_coding	8413305	1	37430	30202	266152	2	1	9	7413439	9413048	1999609	102518
ATD_BuduAggrey_37794016_1	ATD (BuduAggrey, EUR)	IMD	LDG_UT	LDG_UT	Neutrophil	Sorted cell	ENSG00000090661	CERS4	5685	1.38873182195318e-15	6.26835548091336e-15	0.18044572849848	0.814472577926257	0.00508169357525805	19:8679457	rs2967677	chr19.1		19	8679457	19:8212307	5.04506e-08	19:8679457	3.15724974143453e-20	7152	10092	0.966848021489534	0.999999999999995	7206779	9206490	ENSG00000090661.11	CERS4	protein_coding	8209370	1	470087	2937	470087	19	0	19	7206779	9206490	1999711	102517
ATD_BuduAggrey_37794016_1	ATD (BuduAggrey, EUR)	IMD	LDG_UT	LDG_UT	Neutrophil	Sorted cell	ENSG00000174652	ZNF266	4780	4.18528138059315e-19	7.6247640920588e-15	5.48874624903274e-05	0.999942208450214	2.90408728741843e-06	19:8679457	rs2967677	chr19.1		19	8679457	19:9361060	5.3618e-10	19:8679457	3.15724974143453e-20	6018	8429	0.999823903580374	0.999999999999993	8435935	10435217	ENSG00000174652.17	ZNF266	protein_coding	9435573	-1	756116	74513	756116	14	2	14	8435935	10435217	1999282	102519
ATD_BuduAggrey_37794016_1	ATD (BuduAggrey, EUR)	IMD	LDG_UT	LDG_UT	Neutrophil	Sorted cell	ENSG00000181029	TRAPPC5	5583	2.49088524749443e-15	5.35640950786789e-15	0.309165833779189	0.664782121241891	0.026052044978912	19:8679457	rs2967677	chr19.1		19	8679457	19:7714847	1.18165e-07	19:8679457	3.15724974143453e-20	7198	10565	0.936594389795148	1	6680917	8680121	ENSG00000181029.8	TRAPPC5	protein_coding	7680833	1	998624	34014	998624	39	1	39	6680917	8680121	1999204	102520
ATD_BuduAggrey_37794016_1	ATD (BuduAggrey, EUR)	IMD	LDG_UT	LDG_UT	Neutrophil	Sorted cell	ENSG00000185236	RAB11B	5494	5.35441047288161e-21	7.62519913191266e-15	7.02198913914969e-07	0.999999267072204	3.07288779714312e-08	19:8679457	rs2967677	chr19.1		19	8679457	19:8395650	3.69031e-16	19:8679457	3.15724974143453e-20	6823	9913	0.999999898197216	1	7390233	9389469	ENSG00000185236.11	RAB11B	protein_coding	8390360	1	289097	5290	289097	10	0	10	7390073	9389953	1999880	102521
ATD_BuduAggrey_37794016_1	ATD (BuduAggrey, EUR)	IMD	LDG_UT	LDG_UT	Neutrophil	Sorted cell	ENSG00000268618	AC092316.1	5449	2.99241400155894e-20	7.62517383177203e-15	3.92437201540842e-06	0.999995948918104	1.26709876351971e-07	19:8679457	rs2967677	chr19.1		19	8679457	19:8545976	1.98009e-14	19:8679457	3.15724974143453e-20	6656	9766	0.902709850947135	1	7549732	9549418	ENSG00000268618.1	AC092316.1	lncRNA	8549506	1	129951	-3530	129951	4	0	4	7549732	9549418	1999686	102522
ATD_BuduAggrey_37794016_1	ATD (BuduAggrey, EUR)	IMD	LDG_UT	LDG_UT	Neutrophil	Sorted cell	ENSG00000092758	COL9A3	4770	4.67168918596985e-33	6.4182333131534e-24	7.27877743658682e-10	0.999999999204277	6.78479206865827e-11	20:63671186	rs6062486	chr20.1		20	63671186	20:62831150	7.2968e-18	20:63671186	4.65549884251858e-30	5893	10791	0.999999999921389	0.999999999998602	61816643	63816063	ENSG00000092758.15	COL9A3	protein_coding	62817050	1	854136	14100	854136	29	0	29	61816643	63816063	1999420	102523
ATD_BuduAggrey_37794016_1	ATD (BuduAggrey, EUR)	IMD	LDG_UT	LDG_UT	Neutrophil	Sorted cell	ENSG00000101190	TCFL5	4731	1.3700823501319e-25	6.28018587433639e-24	0.0213368353657207	0.978037073162275	0.000626091472006384	20:63671186	rs6062486	chr20.1		20	63671186	20:62863479	2.9925e-08	20:63671186	4.65549884251858e-30	5823	10796	0.997700023287507	0.999999999998602	61862181	63861569	ENSG00000101190.12	TCFL5	protein_coding	62861822	-1	-809364	-1657	-809364	28	0	28	61862181	63861569	1999388	102524
ATD_BuduAggrey_37794016_1	ATD (BuduAggrey, EUR)	IMD	LDG_UT	LDG_UT	Neutrophil	Sorted cell	ENSG00000130589	HELZ2	3671	2.53421004535722e-24	2.73180263476887e-24	0.426117179811576	0.459112033787994	0.114770786400433	20:63671186	rs6062486	chr20.1		20	63671186	20:63569385	4.61948e-13	20:63671186	4.65549884251858e-30	4507	9022	0.948460424205307	0.999999999998602	62574362	64328876	ENSG00000130589.16	HELZ2	protein_coding	63574239	-1	-96947	4854	-96947	5	0	5	62574266	64328876	1754610	102526
ATD_BuduAggrey_37794016_1	ATD (BuduAggrey, EUR)	IMD	LDG_UT	LDG_UT	Neutrophil	Sorted cell	ENSG00000101246	ARFRP1	3272	4.52209672604896e-33	5.86010864258086e-24	7.60372293239617e-10	0.985324239332202	0.0146757599074215	20:63712604	rs2315008	chr20.1		20	63712604	20:63711116	6.43807e-16	20:63671186	4.65549884251858e-30	4004	8332	0.999992729012563	0.999999999998602	62708613	64328876	ENSG00000101246.19	ARFRP1	protein_coding	63707976	-1	-4628	-3140	36790	1	1	1	62708613	64328876	1620263	102525
ATD_BuduAggrey_37794016_1	ATD (BuduAggrey, EUR)	IMD	LDG_UT	LDG_UT	Neutrophil	Sorted cell	ENSG00000100097	LGALS1	3633	3.8157320658784e-08	4.01839350475489e-07	0.0860799863916836	0.906503897514847	0.00741567609679766	22:36920831	rs4821569	chr22.1		22	36920831	22:37675413	2.24429e-08	22:36920831	3.00833791227503e-13	4570	7277	0.990975292009717	0.999999779105435	36675773	38674917	ENSG00000100097.11	LGALS1	protein_coding	37675636	1	-754805	-223	-754805	29	0	29	36675773	38674917	1999144	102530
ATD_BuduAggrey_37794016_1	ATD (BuduAggrey, EUR)	IMD	LDG_UT	LDG_UT	Neutrophil	Sorted cell	ENSG00000100106	TRIOBP	3646	1.71052217213854e-09	4.41507320246282e-07	0.00385880671966104	0.996006355325719	0.00013439473677627	22:36920831	rs4821569	chr22.1		22	36920831	22:37812253	8.59562e-10	22:36920831	3.00833791227503e-13	4578	7291	0.988261125139129	0.999999778932469	36697388	38696519	ENSG00000100106.19	TRIOBP	protein_coding	37697048	1	-776217	115205	-776217	32	2	32	36697181	38696628	1999447	102531
ATD_BuduAggrey_37794016_1	ATD (BuduAggrey, EUR)	IMD	LDG_UT	LDG_UT	Neutrophil	Sorted cell	ENSG00000100342	APOL1	3841	1.78198006452849e-07	2.55752295877195e-07	0.402001025083557	0.576915383079202	0.0210831578869388	22:36920831	rs4821569	chr22.1		22	36920831	22:36266702	8.57536e-10	22:36920831	3.00833791227503e-13	4730	8310	0.957040109957638	0.999999736638914	35254203	37252642	ENSG00000100342.20	APOL1	protein_coding	36253133	1	667698	13569	667698	16	0	16	35253607	37252642	1999035	102532
ATD_BuduAggrey_37794016_1	ATD (BuduAggrey, EUR)	IMD	LDG_UT	LDG_UT	Neutrophil	Sorted cell	ENSG00000128335	APOL2	3820	8.59837893991792e-08	3.54481093769414e-07	0.193972829260838	0.799669424992676	0.00635730528160154	22:36920831	rs4821569	chr22.1		22	36920831	22:36212159	9.55625e-13	22:36920831	3.00833791227503e-13	4709	8296	0.981165229900546	0.999999736099385	35240468	37239850	ENSG00000128335.13	APOL2	protein_coding	36239527	-1	-681304	27368	-681304	17	1	17	35240468	37239850	1999382	102533
ATD_BuduAggrey_37794016_1	ATD (BuduAggrey, EUR)	IMD	LDG_UT	LDG_UT	Neutrophil	Sorted cell	ENSG00000128340	RAC2	3940	2.84539753695974e-08	4.13865251935577e-07	0.0641899839697679	0.933643903830008	0.00216566988099544	22:36920831	rs4821569	chr22.1		22	36920831	22:37222893	6.67734e-10	22:36920831	3.00833791227503e-13	4861	7931	0.993963305806119	0.999999775910545	36244487	38244306	ENSG00000128340.14	RAC2	protein_coding	37244269	-1	323438	21376	323438	14	0	14	36244487	38244306	1999819	102534
ATD_BuduAggrey_37794016_1	ATD (BuduAggrey, EUR)	IMD	LDG_UT	LDG_UT	Neutrophil	Sorted cell	ENSG00000232254	CSF2RBP1	4021	9.13307673503074e-14	4.43277204439593e-07	2.06035199925313e-07	0.999999344005483	6.68202138139994e-09	22:36920831	rs4821569	chr22.1		22	36920831	22:36949395	1.03505e-13	22:36920831	3.00833791227503e-13	4932	8337	0.999999981148708	0.999999768014258	35954057	37947934	ENSG00000232254.1	CSF2RBP1	transcribed_unprocessed_pseudogene	36953723	-1	32892	4328	32892	0	0	0	35954057	37952819	1998762	102535
ATD_BuduAggrey_37794016_1	ATD (BuduAggrey, EUR)	IMD	LDG_UT	LDG_UT	Neutrophil	Sorted cell	ENSG00000278195	SSTR3	4008	4.05619465734959e-15	4.43277294427153e-07	9.15046375793391e-09	0.999999546375658	1.19657967971074e-09	22:36920831	rs4821569	chr22.1		22	36920831	22:37222794	2.88177e-15	22:36920831	3.00833791227503e-13	4919	8046	0.999999998950345	0.999999774992905	36212344	38212234	ENSG00000278195.1	SSTR3	protein_coding	37212477	-1	291646	-10317	291646	12	1	12	36212344	38212234	1999890	102536
ATD_BuduAggrey_37794016_1	ATD (BuduAggrey, EUR)	IMD	LDG_UT	LDG_UT	Neutrophil	Sorted cell	ENSG00000100060	MFNG	3732	1.11671961294279e-23	4.43277281064303e-07	2.51923371990969e-17	0.999999517063823	3.96588977134771e-08	22:37486521	rs2071839	chr22.1		22	37486521	22:37486521	1.03077e-27	22:36920831	3.00833791227503e-13	4667	7574	1	0.99999977797551	36487923	38485698	ENSG00000100060.17	MFNG	protein_coding	37486384	-1	-137	-137	565553	0	0	18	36487228	38485698	1998470	102527
ATD_BuduAggrey_37794016_1	ATD (BuduAggrey, EUR)	IMD	LDG_UT	LDG_UT	Neutrophil	Sorted cell	ENSG00000100083	GGA1	3588	3.69827174116081e-17	4.43277296812963e-07	8.34301714985813e-11	0.999999553377421	3.26185239570403e-09	22:37584809	rs148785805	chr22.1		22	37584809	22:37584459	4.63841e-18	22:36920831	3.00833791227503e-13	4522	7248	0.9999999996835	0.999999779568862	36610084	38607514	ENSG00000100083.18	GGA1	protein_coding	37608834	1	-24025	-24375	-688003	0	0	24	36608683	38607768	1999085	102528
ATD_BuduAggrey_37794016_1	ATD (BuduAggrey, EUR)	IMD	LDG_UT	LDG_UT	Neutrophil	Sorted cell	ENSG00000100092	SH3BP1	3555	1.16625383149966e-16	4.43277297232641e-07	2.63097911726471e-10	0.999999554704885	1.75471943229099e-09	22:37633716	rs12710562	chr22.1		22	37633716	22:37633716	3.37565e-19	22:36920831	3.00833791227503e-13	4489	7217	0.999999999891131	0.999999779102551	36637217	38633690	ENSG00000100092.20	SH3BP1	protein_coding	37639669	1	-5953	-5953	-718838	0	0	25	36635220	38633690	1998470	102529
ATD_BuduAggrey_37794016_1	ATD (BuduAggrey, EUR)	IMD	Neu_BP	Neu_BP	Neutrophil	Sorted cell	ENSG00000116288	PARK7	5044	2.04227447070046e-05	0.00323443981541298	0.00625239872815934	0.990219312344741	0.000273426366980293	1:8416381	rs301804	chr1.1		1	8416381	1:8087638	5.28077e-09	1:8416381	2.27633077300822e-09	5151	7292	0.999934965764569	0.999229977207851	6954384	8953933	ENSG00000116288	ENSG00000116288	protein_coding	7961711	1	454670	125927	454670	6	5	6	6954384	8953933	1999549	178569
ATD_BuduAggrey_37794016_1	ATD (BuduAggrey, EUR)	IMD	Neu_BP	Neu_BP	Neutrophil	Sorted cell	ENSG00000269925	RP3-467L1.6	4959	0.000117538297352256	0.00313560476185401	0.0359478299917797	0.958987526605061	0.00181150034395354	1:8416381	rs301804	chr1.1		1	8416381	1:7776599	1.69798e-08	1:8416381	2.27633077300822e-09	5062	7293	0.999623846906026	0.999211031983069	6776738	8774920	ENSG00000269925	ENSG00000269925	lncRNA	7776383	1	639998	216	639998	11	0	11	6776738	8774966	1998228	178568
ATD_BuduAggrey_37794016_1	ATD (BuduAggrey, EUR)	IMD	Neu_BP	Neu_BP	Neutrophil	Sorted cell	ENSG00000049239	H6PD	4618	2.37411164581004e-40	0.00325114604919361	7.27859221057086e-38	0.996741919090861	6.93485994962323e-06	1:9234844	rs3752547	chr1.1		1	9234844	1:9235735	4.02965e-34	1:8416381	2.27633077300822e-09	4733	6872	0.999999999999995	0.999370223707177	8235070	10234716	ENSG00000049239	ENSG00000049239	protein_coding	9234774	1	70	961	-818393	0	0	15	8235070	10234716	1999646	178570
ATD_BuduAggrey_37794016_1	ATD (BuduAggrey, EUR)	IMD	Neu_BP	Neu_BP	Neutrophil	Sorted cell	ENSG00000198793	MTOR	5490	4.18167914301763e-30	0.0312578324857901	1.29258816417624e-28	0.966197791169366	0.00254437634484541	1:11262099	rs1883965	chr1.2		1	11262099	1:11262099	1.14695e-29	1:12030967	4.1282420718409e-08	5621	7741	0.999424603396407	0.988361761437954	10262715	12261190	ENSG00000198793	ENSG00000198793	protein_coding	11262551	-1	452	452	-768416	0	0	24	10262715	12261190	1998475	178571
ATD_BuduAggrey_37794016_1	ATD (BuduAggrey, EUR)	IMD	Neu_BP	Neu_BP	Neutrophil	Sorted cell	ENSG00000177674	AGTRAP	5354	2.32018913959684e-06	0.0313553857666868	7.16620842040669e-05	0.968451970609689	0.000118661350280816	1:11730393	rs34860946	chr1.2		1	11730393	1:11730393	2.57975e-11	1:12030967	4.1282420718409e-08	5501	7559	0.999998239517707	0.988895887497142	10736490	12736081	ENSG00000177674	ENSG00000177674	protein_coding	11736136	1	-5743	-5743	294831	0	0	14	10736490	12736081	1999591	178572
ATD_BuduAggrey_37794016_1	ATD (BuduAggrey, EUR)	IMD	Neu_BP	Neu_BP	Neutrophil	Sorted cell	ENSG00000011021	CLCN6	5584	2.32021979424514e-25	0.0313429880419889	7.16929079558006e-24	0.968472515484416	0.000184496473599095	1:11773919	rs76778513	chr1.2		1	11773919	1:11792053	2.30014e-30	1:12030967	4.1282420718409e-08	5873	7873	0.994039678870124	0.988681401022351	10806423	12806096	ENSG00000011021	ENSG00000011021	protein_coding	11806191	1	-32272	-14138	224776	1	1	11	10806423	12806096	1999673	178573
ATD_BuduAggrey_37794016_1	ATD (BuduAggrey, EUR)	IMD	Neu_BP	Neu_BP	Neutrophil	Sorted cell	ENSG00000177000	MTHFR	5620	4.78586117670823e-27	0.0313422989768544	1.47882666674643e-25	0.968473764843538	0.000183936179608488	1:11773919	rs76778513	chr1.2		1	11773919	1:11792053	3.6363e-31	1:12030967	4.1282420718409e-08	5909	7915	0.997033058175388	0.988672145279102	10806748	12806454	ENSG00000177000	ENSG00000177000	protein_coding	11805964	-1	32045	13911	-225003	0	0	12	10806748	12806454	1999706	178574
ATD_BuduAggrey_37794016_1	ATD (BuduAggrey, EUR)	IMD	Neu_BP	Neu_BP	Neutrophil	Sorted cell	ENSG00000116688	MFN2	5880	3.38932101855781e-156	0.0273288141728019	1.04450354175572e-154	0.841943902766011	0.130727283061192	1:11986277	rs873457	chr1.2		1	11986277	1:11986277	4.19956e-69	1:12030967	4.1282420718409e-08	6602	8395	0.99999999999999	0.994572758929222	10980328	12950321	ENSG00000116688	ENSG00000116688	protein_coding	11980444	1	5833	5833	50523	0	0	2	10980328	12950321	1969993	178578
ATD_BuduAggrey_37794016_1	ATD (BuduAggrey, EUR)	IMD	Neu_BP	Neu_BP	Neutrophil	Sorted cell	ENSG00000116685	KIAA2013	6074	3.40445296739376e-67	0.0238247308142513	1.04926226608775e-65	0.733800355077449	0.24237491410831	1:11988073	rs7551874	chr1.2		1	11988073	1:11985498	4.09452e-46	1:12030967	4.1282420718409e-08	6755	8602	1	0.994548519552139	10926527	12925435	ENSG00000116685	ENSG00000116685	protein_coding	11926427	-1	-61646	-59071	-104540	3	3	5	10926527	12926227	1999700	178575
ATD_BuduAggrey_37794016_1	ATD (BuduAggrey, EUR)	IMD	Neu_BP	Neu_BP	Neutrophil	Sorted cell	ENSG00000116691	MIIP	5777	1.0229308433438e-64	0.0219671232124342	3.15112437782838e-63	0.676090320716951	0.301942556070604	1:11988073	rs7551874	chr1.2		1	11988073	1:11994854	5.51663e-45	1:12030967	4.1282420718409e-08	6533	8234	1	0.994718734010231	11019716	12950321	ENSG00000116691	ENSG00000116691	protein_coding	12019498	1	-31425	-24644	11469	0	0	1	11019716	13018649	1998933	178579
ATD_BuduAggrey_37794016_1	ATD (BuduAggrey, EUR)	IMD	Neu_BP	Neu_BP	Neutrophil	Sorted cell	ENSG00000083444	PLOD1	6043	5.98828064038552e-37	0.0242715414579286	1.84558789462195e-35	0.747592555372285	0.228135903169794	1:11988538	rs56243319	chr1.2		1	11988538	1:11988538	5.54758e-33	1:12030967	4.1282420718409e-08	6735	8576	1	0.994539483792269	10935111	12933335	ENSG00000083444	ENSG00000083444	protein_coding	11934717	1	53821	53821	96250	2	2	4	10935111	12933876	1998765	178576
ATD_BuduAggrey_37794016_1	ATD (BuduAggrey, EUR)	IMD	Neu_BP	Neu_BP	Neutrophil	Sorted cell	ENSG00000287384		5882	5.27443259147401e-26	0.0264543711061452	1.62544834563063e-24	0.814940412134101	0.158605216759751	1:11993207	rs2878677	chr1.2		1	11993207	1:11993207	4.63315e-27	1:12030967	4.1282420718409e-08	6604	8397	0.999999999999981	0.994572726730943	10980136	12950321	ENSG00000287384	ENSG00000287384	lncRNA	11980127	-1	-13080	-13080	-50840	1	1	3	10980136	12950321	1970185	178577
ATD_BuduAggrey_37794016_1	ATD (BuduAggrey, EUR)	IMD	Neu_BP	Neu_BP	Neutrophil	Sorted cell	ENSG00000028137	TNFRSF1B	5813	0.000912001584251528	0.0305278027107005	0.0280677983352981	0.939522975256568	0.000969422113181681	1:12030967	rs61776548	chr1.2		1	12030967	1:12185651	7.46254e-08	1:12030967	4.1282420718409e-08	6700	8070	0.995587080436206	0.995219570435522	11167807	13150473	ENSG00000028137	ENSG00000028137	protein_coding	12166991	1	-136024	18660	-136024	2	0	2	11167807	13166012	1998205	178580
ATD_BuduAggrey_37794016_1	ATD (BuduAggrey, EUR)	IMD	Neu_BP	Neu_BP	Neutrophil	Sorted cell	ENSG00000169504	CLIC4	4653	1.49053770704016e-32	1.32210769047061e-05	1.12738012674187e-27	0.99998673530973	4.36133691767192e-08	1:24727732	rs7520844	chr1.3		1	24727732	1:24727732	7.38208e-30	1:24968127	8.21862348181234e-11	4811	6976	1	0.999995404728864	23745865	25744418	ENSG00000169504	ENSG00000169504	protein_coding	24745447	1	-17715	-17715	222680	0	0	2	23745865	25744418	1998553	178582
ATD_BuduAggrey_37794016_1	ATD (BuduAggrey, EUR)	IMD	Neu_BP	Neu_BP	Neutrophil	Sorted cell	ENSG00000188529	SRSF10	4870	9.24487310918128e-08	1.31141359128498e-05	0.00699242697117242	0.9918950028641	0.0010993635800823	1:24968127	rs7542147	chr1.3		1	24968127	1:23977004	4.73129e-11	1:24968127	8.21862348181234e-11	5065	6661	0.972340672154862	0.999998005564707	22980945	24980073	ENSG00000188529	ENSG00000188529	protein_coding	23980327	-1	-987800	3323	-987800	15	0	15	22980945	24980073	1999128	178581
ATD_BuduAggrey_37794016_1	ATD (BuduAggrey, EUR)	IMD	Neu_BP	Neu_BP	Neutrophil	Sorted cell	ENSG00000183726	TMEM50A	4363	2.31023223688917e-54	1.32210492616249e-05	1.74736630279481e-49	0.99998673711386	4.18368762952279e-08	1:25235176	rs55794721	chr1.3		1	25235176	1:25235176	1.75683e-39	1:24968127	8.21862348181234e-11	4455	6494	0.999999999999994	0.999995740282776	24339243	26337728	ENSG00000183726	ENSG00000183726	protein_coding	25338334	1	-103158	-103158	-370207	6	6	12	24339243	26337728	1998485	178583
ATD_BuduAggrey_37794016_1	ATD (BuduAggrey, EUR)	IMD	Neu_BP	Neu_BP	Neutrophil	Sorted cell	ENSG00000121940	CLCC1	5125	1.05718899948314e-07	0.0119179788339353	8.76413863302005e-06	0.988005024385104	6.81269234279427e-05	1:108963213	rs144654804	chr1.4		1	108963213	1:108963213	9.43345e-21	1:109829007	1.30774199364897e-08	5322	7004	0.999999792123048	0.998240621368726	107964299	109963232	ENSG00000121940	ENSG00000121940	protein_coding	108963484	-1	271	271	-865523	0	0	35	107964299	109963232	1998933	178584
ATD_BuduAggrey_37794016_1	ATD (BuduAggrey, EUR)	IMD	Neu_BP	Neu_BP	Neutrophil	Sorted cell	ENSG00000116299	ELAPOR1	4647	2.23840890053061e-137	0.0119200506731907	1.85542505637955e-135	0.988057171654128	2.27776726568654e-05	1:109163771	rs649539	chr1.4		1	109163771	1:109163771	7.9684e-65	1:109829007	1.30774199364897e-08	4846	6497	1.00000000000002	0.998295116041363	108113781	110113389	ENSG00000116299	ENSG00000116299	protein_coding	109114115	1	49656	49656	714892	0	0	25	108113781	110113389	1999608	178587
ATD_BuduAggrey_37794016_1	ATD (BuduAggrey, EUR)	IMD	Neu_BP	Neu_BP	Neutrophil	Sorted cell	ENSG00000031698	SARS1	4506	6.61387970935514e-19	0.0119201574210914	5.48221452650036e-17	0.988056329015574	2.35135633356759e-05	1:109174368	rs1556766	chr1.4		1	109174368	1:109174368	2.69418e-21	1:109829007	1.30774199364897e-08	4702	6343	1	0.998303687575909	108214068	110213895	ENSG00000031698	ENSG00000031698	protein_coding	109213918	1	-39550	-39550	615089	0	0	24	108214068	110213895	1999827	178589
ATD_BuduAggrey_37794016_1	ATD (BuduAggrey, EUR)	IMD	Neu_BP	Neu_BP	Neutrophil	Sorted cell	ENSG00000168765	GSTM4	4979	3.82180385575801e-10	0.0119195491284037	3.16804730526007e-08	0.988059443081029	2.09757279133411e-05	1:109651023	rs11101980	chr1.4		1	109651023	1:109651023	6.43584e-15	1:109829007	1.30774199364897e-08	5089	6893	0.999995767121538	0.998214684266006	108656508	110655562	ENSG00000168765	ENSG00000168765	protein_coding	109656099	1	-5076	-5076	172908	0	0	7	108656508	110655562	1999054	178591
ATD_BuduAggrey_37794016_1	ATD (BuduAggrey, EUR)	IMD	Neu_BP	Neu_BP	Neutrophil	Sorted cell	ENSG00000213366	GSTM2	4983	2.68681864680206e-11	0.0119131939177673	2.22724376427667e-09	0.98754554246244	0.000541261365679917	1:109675302	rs611951	chr1.4		1	109675302	1:109675302	6.8738e-18	1:109829007	1.30774199364897e-08	5090	6882	0.999999121358221	0.998225984155837	108668173	110668012	ENSG00000213366	ENSG00000213366	protein_coding	109668057	1	7245	7245	160950	0	0	6	108668173	110668012	1999839	178592
ATD_BuduAggrey_37794016_1	ATD (BuduAggrey, EUR)	IMD	Neu_BP	Neu_BP	Neutrophil	Sorted cell	ENSG00000085433	WDR47	4856	0.00390794168716138	0.00787007075135703	0.323948336670206	0.652364711293261	0.0119089395980144	1:109829007	rs12565349	chr1.4		1	109829007	1:109102072	5.62256e-08	1:109829007	1.30774199364897e-08	5053	6703	0.985671208571595	0.998297111274933	108042154	110040818	ENSG00000085433	ENSG00000085433	protein_coding	109042102	-1	-786905	-59970	-786905	32	4	32	108042154	110040818	1998664	178585
ATD_BuduAggrey_37794016_1	ATD (BuduAggrey, EUR)	IMD	Neu_BP	Neu_BP	Neutrophil	Sorted cell	ENSG00000134222	PSRC1	4678	0.000146405365552776	0.0117677116963157	0.0121356487030745	0.97543326552526	0.000516968709796478	1:109829007	rs12565349	chr1.4		1	109829007	1:109278889	5.70048e-09	1:109829007	1.30774199364897e-08	4850	6561	0.999766924887688	0.998269968562377	108285169	110283144	ENSG00000134222	ENSG00000134222	protein_coding	109283145	-1	-545862	4256	-545862	22	0	22	108284946	110283144	1998198	178590
ATD_BuduAggrey_37794016_1	ATD (BuduAggrey, EUR)	IMD	Neu_BP	Neu_BP	Neutrophil	Sorted cell	ENSG00000179902	CFAP276	4644	1.27635203055838e-06	0.0119186604278584	0.000105797250608771	0.987941720574193	3.25453953084512e-05	1:109829007	rs12565349	chr1.4		1	109829007	1:109181018	2.31901e-10	1:109829007	1.30774199364897e-08	4843	6494	0.999950603117014	0.998295121843133	108114024	110113389	ENSG00000179902	ENSG00000179902	protein_coding	109112747	-1	-716260	-68271	-716260	26	1	26	108114024	110113389	1999365	178588
ATD_BuduAggrey_37794016_1	ATD (BuduAggrey, EUR)	IMD	Neu_BP	Neu_BP	Neutrophil	Sorted cell	ENSG00000197780	TAF13	4742	0.00163005863574795	0.0102289713188796	0.135120373407194	0.847899393398923	0.00512120323925582	1:109829007	rs12565349	chr1.4		1	109829007	1:109025590	2.09756e-07	1:109829007	1.30774199364897e-08	4939	6597	0.996004339863756	0.998291967461899	108076554	110075066	ENSG00000197780	ENSG00000197780	protein_coding	109076003	-1	-753004	50413	-753004	31	2	31	108076554	110075066	1998512	178586
ATD_BuduAggrey_37794016_1	ATD (BuduAggrey, EUR)	IMD	Neu_BP	Neu_BP	Neutrophil	Sorted cell	ENSG00000261055	RP11-195M16.3	5113	0.00737732505059309	0.00414853098412478	0.611559569815074	0.343835432960626	0.0330791411895822	1:109829007	rs12565349	chr1.4		1	109829007	1:109896040	3.92305e-08	1:109829007	1.30774199364897e-08	5217	6981	0.989718838131537	0.998255016537266	108897593	110895847	ENSG00000261055	ENSG00000261055	lncRNA	109896028	1	-67021	12	-67021	0	0	0	108897593	110895847	1998254	178593
ATD_BuduAggrey_37794016_1	ATD (BuduAggrey, EUR)	IMD	Neu_BP	Neu_BP	Neutrophil	Sorted cell	ENSG00000143452	HORMAD1	3721	3.70917944360416e-54	1.24025908187299e-23	2.99064888765233e-31	1	1.00866482243585e-24	1:150642618	rs12402939	chr1.5		1	150642618	1:150642618	4.74614e-31	1:151653920	4.07562418138532e-30	4016	5292	0.999999999994247	0.999999999994619	149722223	151720435	ENSG00000143452	ENSG00000143452	protein_coding	150720895	-1	78277	78277	-933025	1	1	42	149721224	151720435	1999211	178595
ATD_BuduAggrey_37794016_1	ATD (BuduAggrey, EUR)	IMD	Neu_BP	Neu_BP	Neutrophil	Sorted cell	ENSG00000143452	HORMAD1	3721	3.70917944360416e-54	1.24025908187299e-23	2.99064888765233e-31	1	1.00866482243585e-24	1:150642618	rs12402939	chr1.6		1	150642618	1:150642618	4.74614e-31	1:151653920	4.07562418138532e-30	4016	5292	0.999999999994247	0.999999999994619	149722223	151720435	ENSG00000143452	ENSG00000143452	protein_coding	150720895	-1	78277	78277	-933025	1	1	42	149721224	151720435	1999211	178595
ATD_BuduAggrey_37794016_1	ATD (BuduAggrey, EUR)	IMD	Neu_BP	Neu_BP	Neutrophil	Sorted cell	ENSG00000143457	GOLPH3L	3682	4.3136489971594e-46	1.2402590818831e-23	3.47802250366107e-23	1	2.70478390376147e-24	1:151653920	rs149199808	chr1.5		1	151653920	1:150713359	5.70071e-26	1:151653920	4.07562418138532e-30	3991	5263	0.999999995978487	0.999999999994617	149722223	151697079	ENSG00000143457	ENSG00000143457	protein_coding	150697154	-1	-956766	-16205	-956766	43	0	43	149704375	151697079	1992704	178594
ATD_BuduAggrey_37794016_1	ATD (BuduAggrey, EUR)	IMD	Neu_BP	Neu_BP	Neutrophil	Sorted cell	ENSG00000143457	GOLPH3L	3682	4.3136489971594e-46	1.2402590818831e-23	3.47802250366107e-23	1	2.70478390376147e-24	1:151653920	rs149199808	chr1.6		1	151653920	1:150713359	5.70071e-26	1:151653920	4.07562418138532e-30	3991	5263	0.999999995978487	0.999999999994617	149722223	151697079	ENSG00000143457	ENSG00000143457	protein_coding	150697154	-1	-956766	-16205	-956766	43	0	43	149704375	151697079	1992704	178594
ATD_BuduAggrey_37794016_1	ATD (BuduAggrey, EUR)	IMD	Neu_BP	Neu_BP	Neutrophil	Sorted cell	ENSG00000163131	CTSS	3766	8.26087242963387e-25	1.15372943783044e-23	0.0666060224865166	0.930226270573676	0.00316770693980796	1:151653920	rs149199808	chr1.5		1	151653920	1:150601826	1.6702e-06	1:151653920	4.07562418138532e-30	4016	5299	0.946435543184979	0.999999999994619	149766467	151765927	ENSG00000163131	ENSG00000163131	protein_coding	150765778	-1	-888142	163952	-888142	41	5	41	149766467	151765927	1999460	178596
ATD_BuduAggrey_37794016_1	ATD (BuduAggrey, EUR)	IMD	Neu_BP	Neu_BP	Neutrophil	Sorted cell	ENSG00000163131	CTSS	3766	8.26087242963387e-25	1.15372943783044e-23	0.0666060224865166	0.930226270573676	0.00316770693980796	1:151653920	rs149199808	chr1.6		1	151653920	1:150601826	1.6702e-06	1:151653920	4.07562418138532e-30	4016	5299	0.946435543184979	0.999999999994619	149766467	151765927	ENSG00000163131	ENSG00000163131	protein_coding	150765778	-1	-888142	163952	-888142	41	5	41	149766467	151765927	1999460	178596
ATD_BuduAggrey_37794016_1	ATD (BuduAggrey, EUR)	IMD	Neu_BP	Neu_BP	Neutrophil	Sorted cell	ENSG00000143387	CTSK	3813	9.7668649752844e-72	6.62459716311094e-42	1.47433341753538e-30	1	7.00511422334791e-32	1:151790858	rs55875222	chr1.5		1	151790858	1:150897353	1.74539e-30	1:151790858	8.41750801422755e-49	4048	5322	0.999999745078426	1	149811112	151808852	ENSG00000143387	ENSG00000143387	protein_coding	150808260	-1	-982598	-89093	-982598	50	2	50	149811112	151808852	1997740	178597
ATD_BuduAggrey_37794016_1	ATD (BuduAggrey, EUR)	IMD	Neu_BP	Neu_BP	Neutrophil	Sorted cell	ENSG00000143387	CTSK	3813	9.7668649752844e-72	6.62459716311094e-42	1.47433341753538e-30	1	7.00511422334791e-32	1:151790858	rs55875222	chr1.6		1	151790858	1:150897353	1.74539e-30	1:151790858	8.41750801422755e-49	4048	5322	0.999999745078426	1	149811112	151808852	ENSG00000143387	ENSG00000143387	protein_coding	150808260	-1	-982598	-89093	-982598	50	2	50	149811112	151808852	1997740	178597
ATD_BuduAggrey_37794016_1	ATD (BuduAggrey, EUR)	IMD	Neu_BP	Neu_BP	Neutrophil	Sorted cell	ENSG00000143437	ARNT	3935	8.64697691113089e-46	7.42457814366817e-44	0.0115061191869165	0.987952069387811	0.0005418114252686	1:151819847	rs146031190	chr1.5		1	151819847	1:150800137	3.77842e-11	1:151819847	9.11642228227908e-51	4141	5495	0.999696047263244	0.999999999999995	149876917	151875827	ENSG00000143437	ENSG00000143437	protein_coding	150876599	-1	-943248	76462	-943248	51	1	51	149876917	151875827	1998910	178598
ATD_BuduAggrey_37794016_1	ATD (BuduAggrey, EUR)	IMD	Neu_BP	Neu_BP	Neutrophil	Sorted cell	ENSG00000143437	ARNT	3935	8.64697691113089e-46	7.42457814366817e-44	0.0115061191869165	0.987952069387811	0.0005418114252686	1:151819847	rs146031190	chr1.6		1	151819847	1:150800137	3.77842e-11	1:151819847	9.11642228227908e-51	4141	5495	0.999696047263244	0.999999999999995	149876917	151875827	ENSG00000143437	ENSG00000143437	protein_coding	150876599	-1	-943248	76462	-943248	51	1	51	149876917	151875827	1998910	178598
ATD_BuduAggrey_37794016_1	ATD (BuduAggrey, EUR)	IMD	Neu_BP	Neu_BP	Neutrophil	Sorted cell	ENSG00000143412	ANXA9	4072	2.20835550762459e-75	6.91243219396705e-73	0.00318414296101187	0.996676762164446	0.000139094874540091	1:151935579	rs77426698	chr1.5		1	151935579	1:150658581	4.19896e-08	1:151935579	6.48519530812326e-80	4271	5647	0.994725132704234	1	149982511	151981901	ENSG00000143412	ENSG00000143412	protein_coding	150982292	1	953287	-323711	953287	52	10	52	149982511	151981901	1999390	178599
ATD_BuduAggrey_37794016_1	ATD (BuduAggrey, EUR)	IMD	Neu_BP	Neu_BP	Neutrophil	Sorted cell	ENSG00000143412	ANXA9	4072	2.20835550762459e-75	6.91243219396705e-73	0.00318414296101187	0.996676762164446	0.000139094874540091	1:151935579	rs77426698	chr1.6		1	151935579	1:150658581	4.19896e-08	1:151935579	6.48519530812326e-80	4271	5647	0.994725132704234	1	149982511	151981901	ENSG00000143412	ENSG00000143412	protein_coding	150982292	1	953287	-323711	953287	52	10	52	149982511	151981901	1999390	178599
ATD_BuduAggrey_37794016_1	ATD (BuduAggrey, EUR)	IMD	Neu_BP	Neu_BP	Neutrophil	Sorted cell	ENSG00000143458	GABPB2	4055	2.56346532094849e-83	4.88290871314239e-81	0.00522091411514523	0.994483196047735	0.000295889837114607	1:152027641	rs115288876	chr1.5		1	152027641	1:151112020	9.86524e-10	1:152027641	3.95137844705523e-88	4252	5641	0.999791536386688	0.999999999999986	150071406	152070036	ENSG00000143458	ENSG00000143458	protein_coding	151070761	1	956880	41259	956880	48	0	48	150071406	152070036	1998630	178600
ATD_BuduAggrey_37794016_1	ATD (BuduAggrey, EUR)	IMD	Neu_BP	Neu_BP	Neutrophil	Sorted cell	ENSG00000143458	GABPB2	4055	2.56346532094849e-83	4.88290871314239e-81	0.00522091411514523	0.994483196047735	0.000295889837114607	1:152027641	rs115288876	chr1.6		1	152027641	1:151112020	9.86524e-10	1:152027641	3.95137844705523e-88	4252	5641	0.999791536386688	0.999999999999986	150071406	152070036	ENSG00000143458	ENSG00000143458	protein_coding	151070761	1	956880	41259	956880	48	0	48	150071406	152070036	1998630	178600
ATD_BuduAggrey_37794016_1	ATD (BuduAggrey, EUR)	IMD	Neu_BP	Neu_BP	Neutrophil	Sorted cell	ENSG00000143367	TUFT1	3995	7.02427066313467e-120	2.70288803794249e-119	0.204303053430721	0.786124079256904	0.00957286731240063	1:152313385	rs61816761	chr1.5		1	152313385	1:151549457	3.23548e-07	1:152313385	2.79755374609937e-129	4171	5705	0.981286945989866	1	150540316	152540286	ENSG00000143367	ENSG00000143367	protein_coding	151540309	1	773076	9148	773076	31	1	31	150540316	152540286	1999970	178602
ATD_BuduAggrey_37794016_1	ATD (BuduAggrey, EUR)	IMD	Neu_BP	Neu_BP	Neutrophil	Sorted cell	ENSG00000143367	TUFT1	3995	7.02427066313467e-120	2.70288803794249e-119	0.204303053430721	0.786124079256904	0.00957286731240063	1:152313385	rs61816761	chr1.6		1	152313385	1:151549457	3.23548e-07	1:152313385	2.79755374609937e-129	4171	5705	0.981286945989866	1	150540316	152540286	ENSG00000143367	ENSG00000143367	protein_coding	151540309	1	773076	9148	773076	31	1	31	150540316	152540286	1999970	178602
ATD_BuduAggrey_37794016_1	ATD (BuduAggrey, EUR)	IMD	Neu_BP	Neu_BP	Neutrophil	Sorted cell	ENSG00000143367	TUFT1	3995	7.02427066313467e-120	2.70288803794249e-119	0.204303053430721	0.786124079256904	0.00957286731240063	1:152313385	rs61816761	chr1.7		1	152313385	1:151549457	3.23548e-07	1:152313385	2.79755374609937e-129	4171	5705	0.981286945989866	1	150540316	152540286	ENSG00000143367	ENSG00000143367	protein_coding	151540309	1	773076	9148	773076	31	1	31	150540316	152540286	1999970	178602
ATD_BuduAggrey_37794016_1	ATD (BuduAggrey, EUR)	IMD	Neu_BP	Neu_BP	Neutrophil	Sorted cell	ENSG00000143442	POGZ	4005	2.54965314448681e-123	3.43789584274726e-119	7.41574389127305e-05	0.999922478800168	3.3637609031853e-06	1:152313385	rs61816761	chr1.5		1	152313385	1:151451329	9.36299e-12	1:152313385	2.79755374609937e-129	4183	5734	0.998989405426507	1	150460326	152459455	ENSG00000143442	ENSG00000143442	protein_coding	151459494	-1	-853891	8165	-853891	33	0	33	150460326	152459455	1999129	178601
ATD_BuduAggrey_37794016_1	ATD (BuduAggrey, EUR)	IMD	Neu_BP	Neu_BP	Neutrophil	Sorted cell	ENSG00000143442	POGZ	4005	2.54965314448681e-123	3.43789584274726e-119	7.41574389127305e-05	0.999922478800168	3.3637609031853e-06	1:152313385	rs61816761	chr1.6		1	152313385	1:151451329	9.36299e-12	1:152313385	2.79755374609937e-129	4183	5734	0.998989405426507	1	150460326	152459455	ENSG00000143442	ENSG00000143442	protein_coding	151459494	-1	-853891	8165	-853891	33	0	33	150460326	152459455	1999129	178601
ATD_BuduAggrey_37794016_1	ATD (BuduAggrey, EUR)	IMD	Neu_BP	Neu_BP	Neutrophil	Sorted cell	ENSG00000143442	POGZ	4005	2.54965314448681e-123	3.43789584274726e-119	7.41574389127305e-05	0.999922478800168	3.3637609031853e-06	1:152313385	rs61816761	chr1.7		1	152313385	1:151451329	9.36299e-12	1:152313385	2.79755374609937e-129	4183	5734	0.998989405426507	1	150460326	152459455	ENSG00000143442	ENSG00000143442	protein_coding	151459494	-1	-853891	8165	-853891	33	0	33	150460326	152459455	1999129	178601
ATD_BuduAggrey_37794016_1	ATD (BuduAggrey, EUR)	IMD	Neu_BP	Neu_BP	Neutrophil	Sorted cell	ENSG00000197747	S100A10	4095	3.10322009270669e-121	3.40497979117957e-119	0.00902581023443381	0.990347498208843	0.000626691556750763	1:152313385	rs61816761	chr1.5		1	152313385	1:152009544	1.06191e-08	1:152313385	2.79755374609937e-129	4223	5903	0.966929987932544	1	150993907	152993771	ENSG00000197747	ENSG00000197747	protein_coding	151993859	-1	-319526	-15685	-319526	6	0	6	150993907	152993771	1999864	178603
ATD_BuduAggrey_37794016_1	ATD (BuduAggrey, EUR)	IMD	Neu_BP	Neu_BP	Neutrophil	Sorted cell	ENSG00000197747	S100A10	4095	3.10322009270669e-121	3.40497979117957e-119	0.00902581023443381	0.990347498208843	0.000626691556750763	1:152313385	rs61816761	chr1.6		1	152313385	1:152009544	1.06191e-08	1:152313385	2.79755374609937e-129	4223	5903	0.966929987932544	1	150993907	152993771	ENSG00000197747	ENSG00000197747	protein_coding	151993859	-1	-319526	-15685	-319526	6	0	6	150993907	152993771	1999864	178603
ATD_BuduAggrey_37794016_1	ATD (BuduAggrey, EUR)	IMD	Neu_BP	Neu_BP	Neutrophil	Sorted cell	ENSG00000197747	S100A10	4095	3.10322009270669e-121	3.40497979117957e-119	0.00902581023443381	0.990347498208843	0.000626691556750763	1:152313385	rs61816761	chr1.7		1	152313385	1:152009544	1.06191e-08	1:152313385	2.79755374609937e-129	4223	5903	0.966929987932544	1	150993907	152993771	ENSG00000197747	ENSG00000197747	protein_coding	151993859	-1	-319526	-15685	-319526	6	0	6	150993907	152993771	1999864	178603
ATD_BuduAggrey_37794016_1	ATD (BuduAggrey, EUR)	IMD	Neu_BP	Neu_BP	Neutrophil	Sorted cell	ENSG00000143553	SNAPIN	4477	6.49649221028391e-65	6.01767451780945e-64	0.097007586049249	0.898568507021841	0.00442390692891102	1:152738891	rs61812715	chr1.8		1	152738891	1:153658595	4.35223e-08	1:152738891	1.16064992831431e-71	4579	6179	0.998394191409271	0.999999999999996	152659469	154658647	ENSG00000143553	ENSG00000143553	protein_coding	153658703	1	-919812	-108	-919812	22	0	22	152659469	154658647	1999178	178605
ATD_BuduAggrey_37794016_1	ATD (BuduAggrey, EUR)	IMD	Neu_BP	Neu_BP	Neutrophil	Sorted cell	ENSG00000143554	SLC27A3	4482	9.97834777183604e-64	1.19656743973445e-63	0.445561759353462	0.534261221557275	0.0201770190892696	1:152921415	rs61815704	chr1.8		1	152921415	1:153755854	1.73071e-07	1:152921415	2.84302682332192e-71	4587	6183	0.99306472725676	0.999999999999986	152774650	154773965	ENSG00000143554	ENSG00000143554	protein_coding	153775407	1	-853992	-19553	-853992	27	0	27	152774650	154773965	1999315	178606
ATD_BuduAggrey_37794016_1	ATD (BuduAggrey, EUR)	IMD	Neu_BP	Neu_BP	Neutrophil	Sorted cell	ENSG00000143552	NUP210L	4254	7.24582727218907e-47	3.01778401074897e-36	2.40104236956185e-11	0.999999999973156	2.82739528591545e-12	1:153188197	rs61801950	chr1.8		1	153188197	1:154251941	1.55234e-26	1:153188197	1.1946352026931e-43	4350	5815	0.999999999999598	1	153155404	155154472	ENSG00000143552	ENSG00000143552	protein_coding	154155073	-1	966876	-96868	966876	42	5	42	153155404	155154472	1999068	178607
ATD_BuduAggrey_37794016_1	ATD (BuduAggrey, EUR)	IMD	Neu_BP	Neu_BP	Neutrophil	Sorted cell	ENSG00000143549	TPM3	4229	9.2817866474361e-23	1.91170326742524e-15	4.85524418433823e-08	0.999999948701658	2.74590161336792e-09	1:154455807	rs12133641	chr1.8		1	154455807	1:154150498	6.07628e-15	1:154455807	1.62130338324794e-21	4325	5804	0.999999527021294	0.966138592478668	153194831	155192276	ENSG00000143549	ENSG00000143549	protein_coding	154192100	-1	-263707	41602	-263707	11	2	11	153194831	155192276	1997445	178608
ATD_BuduAggrey_37794016_1	ATD (BuduAggrey, EUR)	IMD	Neu_BP	Neu_BP	Neutrophil	Sorted cell	ENSG00000160685	ZBTB7B	3322	1.74522487072194e-16	1.732126834616e-15	0.0912731084037299	0.905875269443851	0.00285162215241409	1:154455807	rs12133641	chr1.8		1	154455807	1:155082267	2.05245e-07	1:154455807	1.62130338324794e-21	3406	5017	0.998947737004162	0.966131959352677	154004075	156002096	ENSG00000160685	ENSG00000160685	protein_coding	155002802	1	-546995	79465	-546995	22	7	22	154004075	156002096	1998021	178612
ATD_BuduAggrey_37794016_1	ATD (BuduAggrey, EUR)	IMD	Neu_BP	Neu_BP	Neutrophil	Sorted cell	ENSG00000160691	SHC1	3311	6.11851506173497e-16	1.28026353223166e-15	0.319990791942237	0.669541102027666	0.0104681060300963	1:154455807	rs12133641	chr1.8		1	154455807	1:155010560	2.27587e-09	1:154455807	1.62130338324794e-21	3397	4981	0.99681830448147	0.966131959352681	153976064	155971157	ENSG00000160691	ENSG00000160691	protein_coding	154970747	-1	514940	-39813	514940	17	5	17	153976064	155971157	1995093	178611
ATD_BuduAggrey_37794016_1	ATD (BuduAggrey, EUR)	IMD	Neu_BP	Neu_BP	Neutrophil	Sorted cell	ENSG00000173171	MTX1	3413	5.1771620273874e-17	1.85828121619258e-15	0.0270759189189125	0.971856022309829	0.00106805877125565	1:154455807	rs12133641	chr1.8		1	154455807	1:155659325	9.14621e-09	1:154455807	1.62130338324794e-21	3497	5134	0.939026732863355	0.966131959352687	154209478	156207793	ENSG00000173171	ENSG00000173171	protein_coding	155208695	1	-752888	450630	-752888	39	19	39	154209478	156207793	1998315	178614
ATD_BuduAggrey_37794016_1	ATD (BuduAggrey, EUR)	IMD	Neu_BP	Neu_BP	Neutrophil	Sorted cell	ENSG00000177628	GBA1	3450	2.66379531215484e-23	1.91209095012845e-15	1.39313209644475e-08	0.999999985655229	4.13448731093557e-10	1:154455807	rs12133641	chr1.8		1	154455807	1:155243333	2.09487e-15	1:154455807	1.62130338324794e-21	3534	5177	0.999999998525101	0.966131959352687	154245167	156244130	ENSG00000177628	ENSG00000177628	protein_coding	155241249	-1	785442	-2084	785442	42	0	42	154245167	156244130	1998963	178615
ATD_BuduAggrey_37794016_1	ATD (BuduAggrey, EUR)	IMD	Neu_BP	Neu_BP	Neutrophil	Sorted cell	ENSG00000273110		3703	1.57989151617846e-19	1.91192293802093e-15	8.2626377862519e-05	0.999912106869684	5.26675245112493e-06	1:154455807	rs12133641	chr1.8		1	154455807	1:154465608	9.66166e-11	1:154455807	1.62130338324794e-21	3796	5278	0.927480400687949	0.966131959352917	153480355	155477352	ENSG00000273110	ENSG00000273110	lncRNA	154480012	1	-24205	-14404	-24205	0	0	0	153480355	155477352	1996997	178609
ATD_BuduAggrey_37794016_1	ATD (BuduAggrey, EUR)	IMD	Neu_BP	Neu_BP	Neutrophil	Sorted cell	ENSG00000233875		3536	1.23615040068656e-51	1.91209097755499e-15	6.46491414476124e-37	1	3.71420079516169e-18	1:154580974	rs6656743	chr1.8		1	154580974	1:154580974	1.99994e-34	1:154455807	1.62130338324794e-21	3627	5119	0.96255798000244	0.966131959352684	153579746	155577084	ENSG00000233875	ENSG00000233875	lncRNA	154579663	-1	-1311	-1311	123856	0	0	7	153579746	155577084	1997338	178610
ATD_BuduAggrey_37794016_1	ATD (BuduAggrey, EUR)	IMD	Neu_BP	Neu_BP	Neutrophil	Sorted cell	ENSG00000169231	THBS3	3413	2.74350207394099e-34	1.91209097755541e-15	1.43481774985862e-19	1	3.72730553147135e-18	1:155215184	rs2990223	chr1.8		1	155215184	1:155215184	7.76625e-24	1:154455807	1.62130338324794e-21	3497	5134	1	0.966131959352687	154209478	156207793	ENSG00000169231	ENSG00000169231	protein_coding	155207897	-1	-7287	-7287	752090	1	1	38	154209478	156207793	1998315	178613
ATD_BuduAggrey_37794016_1	ATD (BuduAggrey, EUR)	IMD	Neu_BP	Neu_BP	Neutrophil	Sorted cell	ENSG00000010165	METTL13	5690	3.16849547570066e-13	1.82041639368323e-08	1.74050208555984e-05	0.999982026360424	5.50414237775768e-07	1:172775403	rs859723	chr1.9		1	172775403	1:171801196	2.29358e-12	1:172775403	3.56970474514479e-14	5800	7315	0.999999798235865	0.999999997619575	170783567	172781386	ENSG00000010165	ENSG00000010165	protein_coding	171781660	1	993743	19536	993743	7	0	7	170783567	172781386	1997819	178616
ATD_BuduAggrey_37794016_1	ATD (BuduAggrey, EUR)	IMD	Neu_BP	Neu_BP	Neutrophil	Sorted cell	ENSG00000094975	SUCO	4924	1.72787386413865e-13	1.67053604752081e-11	0.0102339346426003	0.989432478570483	0.000333586770040225	1:173181588	rs11811788	chr1.9		1	173181588	1:172502848	1.35929e-08	1:173181588	1.7509478684472e-17	5016	6420	0.999909015594867	0.999999999995918	171533431	173532271	ENSG00000094975	ENSG00000094975	protein_coding	172533150	1	648438	-30302	648438	4	0	4	171533431	173532271	1998840	178617
ATD_BuduAggrey_37794016_1	ATD (BuduAggrey, EUR)	IMD	Neu_BP	Neu_BP	Neutrophil	Sorted cell	ENSG00000117592	PRDX6	3929	1.69250945386818e-16	1.68835917618689e-11	1.00244766081391e-05	0.999989513411516	4.62094991615106e-07	1:173181588	rs11811788	chr1.9		1	173181588	1:173479897	1.30876e-12	1:173181588	1.7509478684472e-17	4013	5436	0.999999802573149	0.99999999999596	172477937	174475414	ENSG00000117592	ENSG00000117592	protein_coding	173477335	1	-295747	2562	-295747	1	0	1	172477706	174475414	1997708	178618
ATD_BuduAggrey_37794016_1	ATD (BuduAggrey, EUR)	IMD	Neu_BP	Neu_BP	Neutrophil	Sorted cell	ENSG00000236790	LINC00299	5012	2.2694247533045e-14	9.87169787137312e-05	2.29869275035069e-10	0.999900978595089	3.04196305413276e-07	2:8578422	rs11888072	chr2.1		2	8578422	2:8581385	5.04346e-17	2:8302417	1.70146482028542e-10	5132	7061	0.999999999997087	0.999979474926297	7488323	9487849	ENSG00000236790	ENSG00000236790	lncRNA	8278186	-1	-300236	-303199	-24231	1	1	1	7488323	9487849	1999526	178747
ATD_BuduAggrey_37794016_1	ATD (BuduAggrey, EUR)	IMD	Neu_BP	Neu_BP	Neutrophil	Sorted cell	ENSG00000162927	PUS10	4583	1.39647726197904e-05	9.15586046545182e-05	0.131681513189669	0.863346652383087	0.00486631104996843	2:60936446	rs67766926	chr2.2		2	60936446	2:60998428	6.88225e-08	2:60936446	5.56231067016449e-10	4719	6522	0.997067846742374	0.99998181751629	60018652	62017568	ENSG00000162927	ENSG00000162927	protein_coding	61018255	-1	81809	19827	81809	3	1	3	60018652	62017568	1998916	178748
ATD_BuduAggrey_37794016_1	ATD (BuduAggrey, EUR)	IMD	Neu_BP	Neu_BP	Neutrophil	Sorted cell	ENSG00000173163	COMMD1	4443	2.05401383611899e-05	9.6989920372276e-05	0.173601742098477	0.819729142306393	0.00655158553639743	2:60936446	rs67766926	chr2.2		2	60936446	2:62308853	4.73554e-07	2:60936446	5.56231067016449e-10	4576	6196	0.997494949474485	0.999979028794375	60889106	62886643	ENSG00000173163	ENSG00000173163	protein_coding	61905674	1	-969228	403179	-969228	22	3	22	60889106	62886643	1997537	178751
ATD_BuduAggrey_37794016_1	ATD (BuduAggrey, EUR)	IMD	Neu_BP	Neu_BP	Neutrophil	Sorted cell	ENSG00000289410		4565	1.27038512134232e-08	0.000106024595956378	0.000119791916542268	0.999766854236879	7.31654676965066e-06	2:60936446	rs67766926	chr2.2		2	60936446	2:61761385	1.12074e-09	2:60936446	5.56231067016449e-10	4697	6343	0.999998058282598	0.99998084729907	60764504	62763502	ENSG00000289410	ENSG00000289410	lncRNA	61764194	-1	827748	2809	827748	15	0	15	60764504	62763502	1998998	178749
ATD_BuduAggrey_37794016_1	ATD (BuduAggrey, EUR)	IMD	Neu_BP	Neu_BP	Neutrophil	Sorted cell	ENSG00000115484	CCT4	4443	7.56863924652228e-59	0.000118303549778123	6.39688465289894e-55	0.999881401217478	2.95232748618558e-07	2:61852132	rs7569467	chr2.2		2	61852132	2:61852132	6.62807e-45	2:60936446	5.56231067016449e-10	4576	6196	1	0.999979028794375	60889106	62886643	ENSG00000115484	ENSG00000115484	protein_coding	61888656	-1	36524	36524	952210	5	5	21	60889106	62886643	1997537	178750
ATD_BuduAggrey_37794016_1	ATD (BuduAggrey, EUR)	IMD	Neu_BP	Neu_BP	Neutrophil	Sorted cell	ENSG00000116005	PCYOX1	5340	0.00150856732463321	0.00257851790989075	0.358342556288021	0.612446579183537	0.0251237792939183	2:70872975	rs112111458	chr2.3		2	70872975	2:70097619	1.21379e-10	2:70872975	5.35588627977249e-09	5450	7582	0.987908163733965	0.999372081517712	69261800	71257360	ENSG00000116005	ENSG00000116005	protein_coding	70258137	1	614838	-160518	614838	10	4	10	69261800	71257360	1995560	178753
ATD_BuduAggrey_37794016_1	ATD (BuduAggrey, EUR)	IMD	Neu_BP	Neu_BP	Neutrophil	Sorted cell	ENSG00000124370	MCEE	6340	0.000245314246131016	0.00388767100217602	0.0589648444529123	0.934453331074308	0.00244883922447178	2:70872975	rs112111458	chr2.3		2	70872975	2:71072273	2.53448e-08	2:70872975	5.35588627977249e-09	6488	8394	0.998082395375118	0.999400505674855	70130332	72130207	ENSG00000124370	ENSG00000124370	protein_coding	71130229	-1	257254	57956	257254	10	1	10	70130332	72130207	1999875	178755
ATD_BuduAggrey_37794016_1	ATD (BuduAggrey, EUR)	IMD	Neu_BP	Neu_BP	Neutrophil	Sorted cell	ENSG00000179818	PCBP1-AS1	5086	3.95284056741656e-07	0.00419175029175584	9.38939536173505e-05	0.995689001428774	2.49590417958518e-05	2:70872975	rs112111458	chr2.3		2	70872975	2:70051911	1.08642e-14	2:70872975	5.35588627977249e-09	5188	7312	0.999974393856088	0.999387058033412	69103313	71103201	ENSG00000179818	ENSG00000179818	lncRNA	70102909	-1	-770066	50998	-770066	14	2	14	69103313	71103201	1999888	178752
ATD_BuduAggrey_37794016_1	ATD (BuduAggrey, EUR)	IMD	Neu_BP	Neu_BP	Neutrophil	Sorted cell	ENSG00000124357	NAGK	6257	8.28651839809118e-58	0.00414335777439344	1.9916387713218e-55	0.99584305075441	1.35914711923907e-05	2:71072273	rs13003421	chr2.3		2	71072273	2:71072273	2.42274e-44	2:70872975	5.35588627977249e-09	6393	8296	1	0.99940986354745	70065520	72064332	ENSG00000124357	ENSG00000124357	protein_coding	71068648	1	3625	3625	-195673	0	0	8	70065520	72064332	1998812	178754
ATD_BuduAggrey_37794016_1	ATD (BuduAggrey, EUR)	IMD	Neu_BP	Neu_BP	Neutrophil	Sorted cell	ENSG00000124383	MPHOSPH10	6340	1.37442810270883e-56	0.00414307061137663	3.30363772240289e-54	0.995847222894316	9.70649429933063e-06	2:71113255	rs12993628	chr2.3		2	71113255	2:71113255	1.3413e-41	2:70872975	5.35588627977249e-09	6488	8393	0.999999999999998	0.999400860239303	70130861	72130326	ENSG00000124383	ENSG00000124383	protein_coding	71130634	1	-17379	-17379	-257659	1	1	11	70130861	72130326	1999465	178756
ATD_BuduAggrey_37794016_1	ATD (BuduAggrey, EUR)	IMD	Neu_BP	Neu_BP	Neutrophil	Sorted cell	ENSG00000115607	IL18RAP	5031	5.12315978649006e-156	2.32056204355503e-29	2.20772368518157e-127	1	3.92250598427363e-24	2:102440033	rs13021177	chr2.4		2	102440033	2:102446780	9.47162e-64	2:102454528	3.78196995823018e-35	5155	6783	1.00000000000002	0.988887440095842	101418730	103418453	ENSG00000115607	ENSG00000115607	protein_coding	102423160	1	16873	23620	31368	3	3	3	101418730	103418453	1999723	178762
ATD_BuduAggrey_37794016_1	ATD (BuduAggrey, EUR)	IMD	Neu_BP	Neu_BP	Neutrophil	Sorted cell	ENSG00000234389	AC007278.3	5012	2.94556115317839e-114	2.32056204355509e-29	1.26933091979123e-85	1	4.53890973437013e-24	2:102440033	rs13021177	chr2.4		2	102440033	2:102440033	1.6186e-52	2:102454528	3.78196995823018e-35	5139	6752	0.99999999999999	0.988887440095842	101438727	103438549	ENSG00000234389	ENSG00000234389	lncRNA	102438713	1	1320	1320	15815	0	0	0	101438727	103438549	1999822	178764
ATD_BuduAggrey_37794016_1	ATD (BuduAggrey, EUR)	IMD	Neu_BP	Neu_BP	Neutrophil	Sorted cell	ENSG00000236525	AC007278.2	5048	1.74028787073824e-116	2.32056204355509e-29	7.49942401053896e-88	1	5.82540936441894e-24	2:102440033	rs13021177	chr2.4		2	102440033	2:102446780	2.63729e-53	2:102454528	3.78196995823018e-35	5175	6793	1	0.988887440095842	101434266	103433903	ENSG00000236525	ENSG00000236525	lncRNA	102433957	1	6076	12823	20571	1	1	1	101434266	103433903	1999637	178763
ATD_BuduAggrey_37794016_1	ATD (BuduAggrey, EUR)	IMD	Neu_BP	Neu_BP	Neutrophil	Sorted cell	ENSG00000115598	IL1RL2	5058	1.34418302311601e-29	9.32075737656e-30	0.579248905173301	0.40162121763156	0.0191298771951375	2:102454528	rs2075185	chr2.4		2	102454528	2:102197452	6.26635e-07	2:102454528	3.78196995823018e-35	5179	6944	0.989270214072849	0.988887440095842	101187655	103184917	ENSG00000115598	ENSG00000115598	protein_coding	102187023	1	267505	10429	267505	6	0	6	101187655	103184917	1997262	178760
ATD_BuduAggrey_37794016_1	ATD (BuduAggrey, EUR)	IMD	Neu_BP	Neu_BP	Neutrophil	Sorted cell	ENSG00000115604	IL18R1	5020	1.49221629892117e-47	2.32056204355509e-29	6.43040897383248e-19	1	1.11693846886747e-15	2:102454528	rs2075185	chr2.4		2	102454528	2:102438096	4.16928e-22	2:102454528	3.78196995823018e-35	5138	6826	1	0.988887440095842	101312463	103311417	ENSG00000115604	ENSG00000115604	protein_coding	102355796	1	98732	82300	98732	4	3	4	101312463	103311417	1998954	178761
ATD_BuduAggrey_37794016_1	ATD (BuduAggrey, EUR)	IMD	Neu_BP	Neu_BP	Neutrophil	Sorted cell	ENSG00000281162	LINC01127	5287	2.64808605161485e-57	2.32056204355509e-29	1.14113994881946e-28	1	7.1909598946684e-30	2:102454528	rs2075185	chr2.4		2	102454528	2:101987837	1.30155e-29	2:102454528	3.78196995823018e-35	5396	7292	1	0.988887440095842	100962080	102961915	ENSG00000281162	ENSG00000281162	lncRNA	101962056	1	492472	25781	492472	11	0	11	100962080	102961915	1999835	178759
ATD_BuduAggrey_37794016_1	ATD (BuduAggrey, EUR)	IMD	Neu_BP	Neu_BP	Neutrophil	Sorted cell	ENSG00000135953	MFSD9	4837	1.26807223981292e-210	2.32056204355503e-29	5.46450478811706e-182	1	8.94228869092813e-32	2:102733348	rs2540317	chr2.4		2	102733348	2:102733348	4.44873e-74	2:102454528	3.78196995823018e-35	4949	6690	1.00000000000001	0.988887440095842	101740535	103736037	ENSG00000135953	ENSG00000135953	protein_coding	102736888	-1	3540	3540	282360	0	0	2	101737459	103736037	1998578	178765
ATD_BuduAggrey_37794016_1	ATD (BuduAggrey, EUR)	IMD	Neu_BP	Neu_BP	Neutrophil	Sorted cell	ENSG00000172965	MIR4435-2HG	4352	5.4451972081665e-05	0.00261732701597827	0.0201811819265884	0.970028732475458	0.00711830660989352	2:111427229	rs4533474	chr2.5		2	111427229	2:111427229	1.1074e-09	2:111517961	2.72540700147156e-09	4821	6157	0.998836544438272	0.99957724157371	110594114	112523303	ENSG00000172965	ENSG00000172965	lncRNA	111495070	-1	67841	67841	-22891	2	2	0	110589854	112523303	1933449	178769
ATD_BuduAggrey_37794016_1	ATD (BuduAggrey, EUR)	IMD	Neu_BP	Neu_BP	Neutrophil	Sorted cell	ENSG00000270190		4013	1.42526098383957e-05	0.00266698564792924	0.00528191785407385	0.988358934290509	0.00367790959764934	2:111427229	rs4533474	chr2.5		2	111427229	2:111427229	1.8601e-10	2:111517961	2.72540700147156e-09	4473	5671	0.999672501962818	0.999608806590719	110268380	112266782	ENSG00000270190	ENSG00000270190	lncRNA	111267473	-1	-159756	-159756	-250488	1	1	4	110267704	112266782	1999078	178768
ATD_BuduAggrey_37794016_1	ATD (BuduAggrey, EUR)	IMD	Neu_BP	Neu_BP	Neutrophil	Sorted cell	ENSG00000271590		3981	4.82108506811546e-05	0.00263474181630464	0.0178666778426021	0.976414850086907	0.00303551940350561	2:111427229	rs4533474	chr2.5		2	111427229	2:111427137	1.22753e-09	2:111517961	2.72540700147156e-09	4446	5623	0.998977803954523	0.999613678397853	110213450	112212288	ENSG00000271590	ENSG00000271590	lncRNA	111212476	-1	-214753	-214661	-305485	2	2	5	110213450	112212288	1998838	178767
ATD_BuduAggrey_37794016_1	ATD (BuduAggrey, EUR)	IMD	Neu_BP	Neu_BP	Neutrophil	Sorted cell	ENSG00000114999	TTL	5317	0.000521796614246901	0.00215965945505797	0.192394940075047	0.796284460923543	0.0086391429321051	2:111517961	rs112385344	chr2.5		2	111517961	2:112352640	7.58232e-08	2:111517961	2.72540700147156e-09	5703	7114	0.970821498012159	0.999567152158652	111483059	113481666	ENSG00000114999	ENSG00000114999	protein_coding	112482156	1	-964195	-129516	-964195	13	1	13	111483059	113481816	1998757	178773
ATD_BuduAggrey_37794016_1	ATD (BuduAggrey, EUR)	IMD	Neu_BP	Neu_BP	Neutrophil	Sorted cell	ENSG00000153093	ACOXL	2903	0.00113503481993627	0.00151051107754385	0.420618985602807	0.559728228950553	0.0170072395491602	2:111517961	rs112385344	chr2.5		2	111517961	2:110690371	4.58295e-08	2:111517961	2.72540700147156e-09	3327	4260	0.974854292367647	0.99967168238458	109732580	111731299	ENSG00000153093	ENSG00000153093	protein_coding	110732573	1	785388	-42202	785388	9	0	9	109732580	111732220	1999640	178766
ATD_BuduAggrey_37794016_1	ATD (BuduAggrey, EUR)	IMD	Neu_BP	Neu_BP	Neutrophil	Sorted cell	ENSG00000153208	MERTK	4683	2.98042503565196e-07	0.00269102652423577	0.00011044269807795	0.997187380699134	1.08520360489438e-05	2:111517961	rs112385344	chr2.5		2	111517961	2:112030228	7.64052e-16	2:111517961	2.72540700147156e-09	5148	6588	0.999966500629829	0.999543745145351	110898744	112897642	ENSG00000153208	ENSG00000153208	protein_coding	111898607	1	-380646	131621	-380646	3	2	3	110898744	112897642	1998898	178770
ATD_BuduAggrey_37794016_1	ATD (BuduAggrey, EUR)	IMD	Neu_BP	Neu_BP	Neutrophil	Sorted cell	ENSG00000153214	TMEM87B	4671	2.94732009417977e-29	0.00268338066216207	1.0954085405698e-26	0.997312125767682	4.49357015060967e-06	2:112039846	rs58578755	chr2.5		2	112039846	2:112039846	1.06039e-27	2:111517961	2.72540700147156e-09	5139	6549	1	0.999547726799847	111055508	113054859	ENSG00000153214	ENSG00000153214	protein_coding	112055269	1	-15423	-15423	-537308	0	0	6	111055508	113054859	1999351	178771
ATD_BuduAggrey_37794016_1	ATD (BuduAggrey, EUR)	IMD	Neu_BP	Neu_BP	Neutrophil	Sorted cell	ENSG00000169629	RGPD8	5293	3.27625044111772e-34	0.00270474560810142	1.20800719373497e-31	0.997283979553333	1.12748385608444e-05	2:112433654	rs28571589	chr2.5		2	112433654	2:112431756	5.33999e-31	2:111517961	2.72540700147156e-09	5659	7116	0.999999999999998	0.999559993731993	111437597	113434151	ENSG00000169629	ENSG00000169629	protein_coding	112433645	-1	-9	1889	915684	0	0	12	111435584	113434163	1998579	178772
ATD_BuduAggrey_37794016_1	ATD (BuduAggrey, EUR)	IMD	Neu_BP	Neu_BP	Neutrophil	Sorted cell	ENSG00000006607	FARP2	5829	3.8556280154843e-13	0.00150714381585159	2.55433839048775e-10	0.998476816142085	1.60397862449412e-05	2:241338592	rs13018977	chr2.6		2	241338592	2:241378362	4.15119e-17	2:241846104	1.43000427451079e-09	6074	8543	0.999999999990946	0.998874799836666	240356380	242148846	ENSG00000006607	ENSG00000006607	protein_coding	241356285	1	-17693	22077	489819	1	1	20	240356380	242179925	1823545	178776
ATD_BuduAggrey_37794016_1	ATD (BuduAggrey, EUR)	IMD	Neu_BP	Neu_BP	Neutrophil	Sorted cell	ENSG00000168385	SEPTIN2	5982	2.58678721877896e-10	0.00150714816447095	1.71374362489715e-07	0.998483947464863	8.7327376251467e-06	2:241355498	rs3755397	chr2.6		2	241355498	2:241355498	3.40178e-17	2:241846104	1.43000427451079e-09	6228	8742	0.99984214787928	0.998871526625032	240315213	242148846	ENSG00000168385	ENSG00000168385	protein_coding	241315925	1	39573	39573	530179	2	2	23	240315213	242179925	1864712	178774
ATD_BuduAggrey_37794016_1	ATD (BuduAggrey, EUR)	IMD	Neu_BP	Neu_BP	Neutrophil	Sorted cell	ENSG00000115677	HDLBP	5976	4.03197983048732e-20	0.00150715611237359	2.67118191168617e-17	0.9984891504751	3.69341252912534e-06	2:241411964	rs16843642	chr2.6		2	241411964	2:241415564	6.12894e-24	2:241846104	1.43000427451079e-09	6222	8735	0.999941673144477	0.998871637599147	240317118	242148846	ENSG00000115677	ENSG00000115677	protein_coding	241315672	-1	-96292	-99892	-530432	5	5	24	240317118	242179925	1862807	178775
ATD_BuduAggrey_37794016_1	ATD (BuduAggrey, EUR)	IMD	Neu_BP	Neu_BP	Neutrophil	Sorted cell	ENSG00000180902	D2HGDH	4306	2.40557862660129e-36	0.001507465744948	1.59333360384072e-33	0.998469012126755	2.35221283040967e-05	2:241734936	rs80241045	chr2.6		2	241734936	2:241734936	1.81073e-32	2:241846104	1.43000427451079e-09	4510	6479	1.00000000000001	0.99892680871597	240734805	242148846	ENSG00000180902	ENSG00000180902	protein_coding	241734630	1	306	306	111474	0	0	7	240734805	242179925	1445120	178779
ATD_BuduAggrey_37794016_1	ATD (BuduAggrey, EUR)	IMD	Neu_BP	Neu_BP	Neutrophil	Sorted cell	ENSG00000168395	ING5	4413	4.79085918871672e-05	0.00145755826280733	0.0317361351067647	0.965529279020661	0.00122911901788046	2:241846104	rs62193132	chr2.6		2	241846104	2:241732537	1.24395e-09	2:241846104	1.43000427451079e-09	4631	6674	0.999302898972062	0.99891604713941	240687192	242148846	ENSG00000168395	ENSG00000168395	protein_coding	241702039	1	144065	30498	144065	9	1	9	240687192	242179925	1492733	178778
ATD_BuduAggrey_37794016_1	ATD (BuduAggrey, EUR)	IMD	Neu_BP	Neu_BP	Neutrophil	Sorted cell	ENSG00000168397	ATG4B	4676	2.73275320488703e-07	0.00150691632864496	0.000181039293917553	0.998301133922683	1.06371794329762e-05	2:241846104	rs62193132	chr2.6		2	241846104	2:241670572	7.86289e-11	2:241846104	1.43000427451079e-09	4907	7005	0.999995575708171	0.99890889707385	240637400	242148846	ENSG00000168397	ENSG00000168397	protein_coding	241637693	1	208411	32879	208411	11	0	11	240637400	242179925	1542525	178777
ATD_BuduAggrey_37794016_1	ATD (BuduAggrey, EUR)	IMD	Neu_BP	Neu_BP	Neutrophil	Sorted cell	ENSG00000144635	DYNC1LI1	5878	1.88442996806885e-152	0.00507459197283998	3.69455939838991e-150	0.994909930355897	1.54776712692709e-05	3:32579722	rs9849158	chr3.2		3	32579722	3:32579722	2.09576e-67	3:33006170	5.55109066621919e-09	5982	9538	0.999999999999983	0.998147283342147	31571029	33570591	ENSG00000144635	ENSG00000144635	protein_coding	32570858	-1	-8864	-8864	-435312	0	0	6	31571029	33570591	1999562	178806
ATD_BuduAggrey_37794016_1	ATD (BuduAggrey, EUR)	IMD	Neu_BP	Neu_BP	Neutrophil	Sorted cell	ENSG00000153551	CMTM7	6037	0.0019541780341086	0.00303794477409534	0.383179266119904	0.595654138535915	0.0161744725359771	3:33006170	rs35570272	chr3.2		3	33006170	3:32421479	1.22873e-07	3:33006170	5.55109066621919e-09	6143	9536	0.994064441544939	0.998233651825173	31391748	33391459	ENSG00000153551	ENSG00000153551	protein_coding	32391853	1	614317	29626	614317	8	0	8	31391748	33391459	1999711	178805
ATD_BuduAggrey_37794016_1	ATD (BuduAggrey, EUR)	IMD	Neu_BP	Neu_BP	Neutrophil	Sorted cell	ENSG00000163539	CLASP2	4991	6.4715387639577e-06	0.00506834237842778	0.00126867068245494	0.993590049973796	6.646542655742e-05	3:33006170	rs35570272	chr3.2		3	33006170	3:33456226	2.50015e-11	3:33006170	5.55109066621919e-09	5078	7804	0.997440615444019	0.998698498926839	32718833	34717993	ENSG00000163539	ENSG00000163539	protein_coding	33718254	-1	712084	262028	712084	9	0	9	32718833	34717993	1999160	178809
ATD_BuduAggrey_37794016_1	ATD (BuduAggrey, EUR)	IMD	Neu_BP	Neu_BP	Neutrophil	Sorted cell	ENSG00000170248	PDCD6IP	4982	1.07785057928632e-06	0.00507399657797875	0.000211298528548047	0.994690713159082	2.29138838116271e-05	3:33006170	rs35570272	chr3.2		3	33006170	3:33859187	1.63435e-09	3:33006170	5.55109066621919e-09	5070	7663	0.999906973119735	0.998734559636873	32799627	34798243	ENSG00000170248	ENSG00000170248	protein_coding	33798630	1	-792460	60557	-792460	11	0	11	32799627	34798243	1998616	178810
ATD_BuduAggrey_37794016_1	ATD (BuduAggrey, EUR)	IMD	Neu_BP	Neu_BP	Neutrophil	Sorted cell	ENSG00000170266	GLB1	5655	0.00080452235483791	0.0042412653403556	0.157727907055787	0.831495458380994	0.00573084686802611	3:33006170	rs35570272	chr3.2		3	33006170	3:33143915	1.43194e-08	3:33006170	5.55109066621919e-09	5756	9078	0.99825611332472	0.998198058374858	32097214	34096799	ENSG00000170266	ENSG00000170266	protein_coding	33097146	-1	90976	-46769	90976	2	2	2	32097214	34096799	1999585	178807
ATD_BuduAggrey_37794016_1	ATD (BuduAggrey, EUR)	IMD	Neu_BP	Neu_BP	Neutrophil	Sorted cell	ENSG00000170293	CMTM8	6131	0.00212373433022375	0.00287935178021224	0.41642498395998	0.564559551865897	0.0140123780636875	3:33006170	rs35570272	chr3.2		3	33006170	3:32286078	4.50959e-09	3:33006170	5.55109066621919e-09	6242	9519	0.993144718226935	0.99829441014604	31239911	33238331	ENSG00000170293	ENSG00000170293	protein_coding	32238680	1	767490	47398	767490	10	1	10	31239911	33238331	1998420	178804
ATD_BuduAggrey_37794016_1	ATD (BuduAggrey, EUR)	IMD	Neu_BP	Neu_BP	Neutrophil	Sorted cell	ENSG00000271643	PDCD6IP-DT	4982	2.86509985476558e-06	0.00507218300322637	0.000561665406216172	0.994335175120532	2.81113701712478e-05	3:33006170	rs35570272	chr3.2		3	33006170	3:33842665	4.06726e-09	3:33006170	5.55109066621919e-09	5070	7663	0.999429376064066	0.998734559636873	32799627	34798243	ENSG00000271643	ENSG00000271643	lncRNA	33798247	-1	792077	-44418	792077	10	1	10	32799627	34798243	1998616	178811
ATD_BuduAggrey_37794016_1	ATD (BuduAggrey, EUR)	IMD	Neu_BP	Neu_BP	Neutrophil	Sorted cell	ENSG00000170275	CRTAP	5629	8.0838775191342e-06	0.00506638452178726	0.00158485508899307	0.993271379082742	6.92974289581873e-05	3:33152646	rs6773595	chr3.2		3	33152646	3:33152646	9.30938e-12	3:33006170	5.55109066621919e-09	5729	9042	0.999984794180939	0.998202107391184	32114247	34113714	ENSG00000170275	ENSG00000170275	protein_coding	33114014	1	38632	38632	-107844	1	1	3	32114247	34113714	1999467	178808
ATD_BuduAggrey_37794016_1	ATD (BuduAggrey, EUR)	IMD	Neu_BP	Neu_BP	Neutrophil	Sorted cell	ENSG00000144827	ABHD10	6240	9.36725090278733e-13	1.75096901356477e-05	5.34965802191117e-08	0.999982334714085	1.02098261636141e-07	3:111977064	rs3762708	chr3.3		3	111977064	3:111978077	1.19712e-14	3:112930138	8.74769837397312e-11	6372	8260	0.999999999262105	0.999995475723577	110979352	112978370	ENSG00000144827	ENSG00000144827	protein_coding	111979026	1	-1962	-949	951112	0	0	16	110979352	112978370	1999018	178812
ATD_BuduAggrey_37794016_1	ATD (BuduAggrey, EUR)	IMD	Neu_BP	Neu_BP	Neutrophil	Sorted cell	ENSG00000163606	CD200R1	6289	9.83675644374492e-06	7.38147828409613e-06	0.561780016807787	0.421525012664907	0.0166777522925793	3:112930138	rs6808249	chr3.3		3	112930138	3:112968024	9.58975e-10	3:112930138	8.74769837397312e-11	6416	8212	0.987518031692086	0.999997213563865	111975246	113973882	ENSG00000163606	ENSG00000163606	protein_coding	112975103	-1	44965	7079	44965	0	0	0	111975246	113973882	1998636	178814
ATD_BuduAggrey_37794016_1	ATD (BuduAggrey, EUR)	IMD	Neu_BP	Neu_BP	Neutrophil	Sorted cell	ENSG00000163608	NEPRO	6134	9.2648582501189e-09	1.74999152968018e-05	0.000529118726895212	0.999425153603225	2.82184897240848e-05	3:112930138	rs6808249	chr3.3		3	112930138	3:113007564	7.71104e-11	3:112930138	8.74769837397312e-11	6264	8065	0.999989831503722	0.999997211362563	112020003	114018721	ENSG00000163608	ENSG00000163608	protein_coding	113019671	-1	89533	12107	89533	4	1	4	112020003	114018721	1998718	178815
ATD_BuduAggrey_37794016_1	ATD (BuduAggrey, EUR)	IMD	Neu_BP	Neu_BP	Neutrophil	Sorted cell	ENSG00000186265	BTLA	6718	6.65652118571843e-06	1.03875390158786e-05	0.38015591466048	0.593182168458125	0.0266448728211925	3:112930138	rs6808249	chr3.3		3	112930138	3:112489389	3.00135e-07	3:112930138	8.74769837397312e-11	6847	8776	0.986529085605855	0.999996901799863	111499942	113499359	ENSG00000186265	ENSG00000186265	protein_coding	112499472	-1	-430666	10083	-430666	6	0	6	111499942	113499359	1999417	178813
ATD_BuduAggrey_37794016_1	ATD (BuduAggrey, EUR)	IMD	Neu_BP	Neu_BP	Neutrophil	Sorted cell	ENSG00000206530	CFAP44	5525	8.34842871030202e-09	1.75026738790232e-05	0.000476737717107573	0.999491621956614	1.4129303971271e-05	3:112930138	rs6808249	chr3.3		3	112930138	3:113397212	2.37184e-09	3:112930138	8.74769837397312e-11	5667	7422	0.99982377616653	0.99999706509149	112442573	114441072	ENSG00000206530	ENSG00000206530	protein_coding	113441493	-1	511355	44281	511355	9	1	9	112442573	114441072	1998499	178816
ATD_BuduAggrey_37794016_1	ATD (BuduAggrey, EUR)	IMD	Neu_BP	Neu_BP	Neutrophil	Sorted cell	ENSG00000178075	GRAMD1C	5034	8.0518436711994e-16	1.75119702172509e-05	4.59782779595536e-11	0.99998244760161	4.03821973040824e-08	3:113824234	rs7646203	chr3.3		3	113824234	3:113824234	4.03994e-18	3:112930138	8.74769837397312e-11	5143	6909	0.999999999973174	0.999997185325337	112828232	114827431	ENSG00000178075	ENSG00000178075	protein_coding	113838788	1	-14554	-14554	-908650	0	0	20	112828232	114827431	1999199	178817
ATD_BuduAggrey_37794016_1	ATD (BuduAggrey, EUR)	IMD	Neu_BP	Neu_BP	Neutrophil	Sorted cell	ENSG00000164111	ANXA5	6107	1.35338816943102e-75	1.47833975497933e-06	9.15477074002004e-70	0.999998510262914	1.13973270632327e-08	4:121697011	rs28651243	chr4.1		4	121697011	4:121697037	5.20021e-48	4:122465565	4.45289892852854e-12	6202	7855	1.00000000000001	0.999790210540925	120697256	122696586	ENSG00000164111	ENSG00000164111	protein_coding	121696980	-1	-31	-57	-768585	0	0	9	120697256	122696586	1999330	178818
ATD_BuduAggrey_37794016_1	ATD (BuduAggrey, EUR)	IMD	Neu_BP	Neu_BP	Neutrophil	Sorted cell	ENSG00000123737	EXOSC9	5961	3.37793309178019e-24	1.4783246606993e-06	2.28497039579079e-18	0.999998517809314	3.86602452896431e-09	4:121774733	rs6534323	chr4.1		4	121774733	4:121810544	7.20874e-23	4:122465565	4.45289892852854e-12	6048	7645	1	0.999790216263437	120801413	122801311	ENSG00000123737	ENSG00000123737	protein_coding	121801323	1	-26590	9221	664242	0	0	6	120801413	122801311	1999898	178819
ATD_BuduAggrey_37794016_1	ATD (BuduAggrey, EUR)	IMD	Neu_BP	Neu_BP	Neutrophil	Sorted cell	ENSG00000138686	BBS7	5930	8.54326637861787e-10	1.47742755557305e-06	0.000577903169694496	0.999395297132555	2.53214158663226e-05	4:122465565	rs45599938	chr4.1		4	122465565	4:121829295	7.52979e-11	4:122465565	4.45289892852854e-12	6022	7634	0.99999481461489	0.999790214477319	120871255	122870329	ENSG00000138686	ENSG00000138686	protein_coding	121870474	-1	-595091	41179	-595091	4	0	4	120871255	122870329	1999074	178821
ATD_BuduAggrey_37794016_1	ATD (BuduAggrey, EUR)	IMD	Neu_BP	Neu_BP	Neutrophil	Sorted cell	ENSG00000145386	CCNA2	5934	4.43587072450694e-09	1.47360192731554e-06	0.00300060216546994	0.996803487703965	0.000194432092766571	4:122465565	rs45599938	chr4.1		4	122465565	4:121778675	3.55841e-09	4:122465565	4.45289892852854e-12	6021	7608	0.999972601317516	0.999790216684582	120823976	122823331	ENSG00000145386	ENSG00000145386	protein_coding	121823883	-1	-641682	45208	-641682	5	1	5	120823976	122823331	1999355	178820
ATD_BuduAggrey_37794016_1	ATD (BuduAggrey, EUR)	IMD	Neu_BP	Neu_BP	Neutrophil	Sorted cell	ENSG00000164136	IL15	5468	2.10505114281388e-23	0.00301603159507554	6.95813244221089e-21	0.99693279213171	5.11762732121707e-05	4:141309585	rs6818727	chr4.2		4	141309585	4:141309496	1.70379e-24	4:141733394	7.1038620529145e-09	5564	7354	0.999999999999998	0.994492804188449	140636969	142636130	ENSG00000164136	ENSG00000164136	protein_coding	141636583	1	-326998	-327087	96811	4	4	0	140636969	142636130	1999161	178823
ATD_BuduAggrey_37794016_1	ATD (BuduAggrey, EUR)	IMD	Neu_BP	Neu_BP	Neutrophil	Sorted cell	ENSG00000109445	ZNF330	5414	5.5250921409731e-05	0.00295432305971208	0.0182616946292327	0.97646689392319	0.00226183746645523	4:141733394	rs10833	chr4.2		4	141733394	4:141308947	2.92385e-08	4:141733394	7.1038620529145e-09	5528	7235	0.999792830931656	0.994504956294676	140221012	142220316	ENSG00000109445	ENSG00000109445	protein_coding	141220895	1	512499	88052	512499	5	0	5	140221012	142220316	1999304	178822
ATD_BuduAggrey_37794016_1	ATD (BuduAggrey, EUR)	IMD	Neu_BP	Neu_BP	Neutrophil	Sorted cell	ENSG00000152620	NADK2	5105	5.16762557156583e-19	2.44298173322328e-10	2.11529439154611e-09	0.99999999755596	8.44475697224413e-11	5:35883884	rs10214273	chr5.1		5	35883884	5:36242252	5.38898e-16	5:35883884	5.69214667696432e-16	5191	6839	0.999999986436412	0.999999999900852	35242773	37242279	ENSG00000152620	ENSG00000152620	protein_coding	36241925	-1	358041	-327	358041	6	0	6	35242773	37242279	1999506	178827
ATD_BuduAggrey_37794016_1	ATD (BuduAggrey, EUR)	IMD	Neu_BP	Neu_BP	Neutrophil	Sorted cell	ENSG00000164187	LMBRD2	5350	2.68715887050529e-19	2.44298173581097e-10	1.09995045292232e-09	0.999999998615898	3.98562796013241e-11	5:35883884	rs10214273	chr5.1		5	35883884	5:36088309	6.10765e-16	5:35883884	5.69214667696432e-16	5437	7076	0.999999999988461	0.999999999900668	35152139	37151205	ENSG00000164187	ENSG00000164187	protein_coding	36151887	-1	268003	63578	268003	3	0	3	35152139	37151205	1999066	178826
ATD_BuduAggrey_37794016_1	ATD (BuduAggrey, EUR)	IMD	Neu_BP	Neu_BP	Neutrophil	Sorted cell	ENSG00000285967	NIPBL-DT	4708	1.02063718786804e-13	5.08489999890559e-10	0.000200677701215799	0.999793111740028	6.21005016235696e-06	5:35883884	rs10214273	chr5.1		5	35883884	5:37083971	7.13648e-10	5:35883884	5.69214667696432e-16	4789	6460	0.999952755630839	0.999999999793094	35877403	37876103	ENSG00000285967	ENSG00000285967	lncRNA	36876657	-1	992773	-207314	992773	12	2	12	35877403	37876103	1998700	178829
ATD_BuduAggrey_37794016_1	ATD (BuduAggrey, EUR)	IMD	Neu_BP	Neu_BP	Neutrophil	Sorted cell	ENSG00000250155	SLC1A3-AS1	4592	1.06015726760134e-41	2.44298173885406e-10	4.33960373293284e-32	0.99999999975519	5.08133808475856e-13	5:36702762	rs1025288	chr5.1		5	36702762	5:36702762	5.59773e-31	5:35883884	5.69214667696432e-16	4683	6388	0.999999999999994	0.999999999898363	35725315	37723581	ENSG00000250155	ENSG00000250155	lncRNA	36725218	-1	22456	22456	841334	0	0	10	35725315	37723581	1998266	178828
ATD_BuduAggrey_37794016_1	ATD (BuduAggrey, EUR)	IMD	Neu_BP	Neu_BP	Neutrophil	Sorted cell	ENSG00000072682	P4HA2	3944	1.39996659440671e-37	4.18542199358074e-30	3.34486353196172e-08	0.99999996056792	5.98344629130846e-09	5:132660272	rs20541	chr5.2		5	132660272	5:132295159	4.72729e-14	5:132660272	9.12995942330803e-37	4044	6279	0.999999885065462	0.999999999999995	131296686	133295277	ENSG00000072682	ENSG00000072682	protein_coding	132227853	-1	-432419	-67306	-432419	14	2	14	131296686	133295277	1998591	178831
ATD_BuduAggrey_37794016_1	ATD (BuduAggrey, EUR)	IMD	Neu_BP	Neu_BP	Neutrophil	Sorted cell	ENSG00000072682	P4HA2	3944	1.39996659440671e-37	4.18542199358074e-30	3.34486353196172e-08	0.99999996056792	5.98344629130846e-09	5:132660272	rs20541	chr5.3		5	132660272	5:132295159	4.72729e-14	5:132660272	9.12995942330803e-37	4044	6279	0.999999885065462	0.999999999999995	131296686	133295277	ENSG00000072682	ENSG00000072682	protein_coding	132227853	-1	-432419	-67306	-432419	14	2	14	131296686	133295277	1998591	178831
ATD_BuduAggrey_37794016_1	ATD (BuduAggrey, EUR)	IMD	Neu_BP	Neu_BP	Neutrophil	Sorted cell	ENSG00000170606	HSPA4	5196	8.98970374177158e-45	4.18542215857056e-30	2.14786069389995e-15	1	7.59376185463379e-17	5:132660272	rs20541	chr5.3		5	132660272	5:133108436	9.19962e-26	5:132660272	9.12995942330803e-37	5291	8036	0.999999999983525	0.999999999999995	132052335	134051462	ENSG00000170606	ENSG00000170606	protein_coding	133052013	1	-391741	56423	-391741	18	0	18	132052335	134051462	1999127	178833
ATD_BuduAggrey_37794016_1	ATD (BuduAggrey, EUR)	IMD	Neu_BP	Neu_BP	Neutrophil	Sorted cell	ENSG00000233006	MIR3936HG	4044	2.13027820438179e-38	4.18542213615457e-30	5.0897570750888e-09	0.999999994643744	2.66492975731061e-10	5:132660272	rs20541	chr5.2		5	132660272	5:132383758	1.15079e-14	5:132660272	9.12995942330803e-37	4144	6443	0.998725191160892	0.999999999999995	131370213	133369096	ENSG00000233006	ENSG00000233006	lncRNA	132369916	-1	-290356	-13842	-290356	9	0	9	131370213	133369096	1998883	178832
ATD_BuduAggrey_37794016_1	ATD (BuduAggrey, EUR)	IMD	Neu_BP	Neu_BP	Neutrophil	Sorted cell	ENSG00000233006	MIR3936HG	4044	2.13027820438179e-38	4.18542213615457e-30	5.0897570750888e-09	0.999999994643744	2.66492975731061e-10	5:132660272	rs20541	chr5.3		5	132660272	5:132383758	1.15079e-14	5:132660272	9.12995942330803e-37	4144	6443	0.998725191160892	0.999999999999995	131370213	133369096	ENSG00000233006	ENSG00000233006	lncRNA	132369916	-1	-290356	-13842	-290356	9	0	9	131370213	133369096	1998883	178832
ATD_BuduAggrey_37794016_1	ATD (BuduAggrey, EUR)	IMD	Neu_BP	Neu_BP	Neutrophil	Sorted cell	ENSG00000145919	BOD1	6627	2.84673247601781e-06	1.62622853834261e-05	0.147988130359793	0.845385934157815	0.00660682646453207	5:172765347	rs114503346	chr5.4		5	172765347	5:173612877	5.81173e-12	5:172765347	3.49334337536878e-11	6733	8674	0.998351251049074	0.999991902918322	172616994	174615040	ENSG00000145919	ENSG00000145919	protein_coding	173616650	-1	851303	3773	851303	17	0	17	172616994	174615040	1998046	178834
ATD_BuduAggrey_37794016_1	ATD (BuduAggrey, EUR)	IMD	Neu_BP	Neu_BP	Neutrophil	Sorted cell	ENSG00000122203	KIAA1191	4537	8.30387969882175e-08	0.00170091141615076	4.87329016355384e-05	0.998212226354435	3.80462889827983e-05	5:176272213	rs67198722	chr5.5		5	176272213	5:176323994	1.82383e-11	5:177347402	3.43388610211364e-09	4882	6881	0.996915566864653	0.999730247072017	175361965	177361628	ENSG00000122203	ENSG00000122203	protein_coding	176361764	-1	89551	37770	-985638	3	2	24	175361965	177361628	1999663	178835
ATD_BuduAggrey_37794016_1	ATD (BuduAggrey, EUR)	IMD	Neu_BP	Neu_BP	Neutrophil	Sorted cell	ENSG00000146083	RNF44	4184	4.68702118840775e-11	0.00156110990277186	2.99765295797758e-08	0.998430656222115	8.20385171211685e-06	5:176533675	rs1366240	chr5.5		5	176533675	5:176533675	1.02439e-14	5:177347402	3.43388610211364e-09	4520	6475	0.999999998968994	0.999763719558208	175538353	177537046	ENSG00000146083	ENSG00000146083	protein_coding	176537402	-1	3727	3727	-810000	0	0	18	175538353	177537046	1998693	178837
ATD_BuduAggrey_37794016_1	ATD (BuduAggrey, EUR)	IMD	Neu_BP	Neu_BP	Neutrophil	Sorted cell	ENSG00000165671	NSD1	4476	2.03129416045738e-08	0.00156124455162171	1.29901785433494e-05	0.998419905544335	5.83941255665275e-06	5:177114936	rs351861	chr5.5		5	177114936	5:177194147	9.64065e-13	5:177347402	3.43388610211364e-09	4876	7111	0.99987098226061	0.999715993458492	176132172	178131455	ENSG00000165671	ENSG00000165671	protein_coding	177133773	1	-18837	60374	213629	0	0	6	176132172	178131455	1999283	178840
ATD_BuduAggrey_37794016_1	ATD (BuduAggrey, EUR)	IMD	Neu_BP	Neu_BP	Neutrophil	Sorted cell	ENSG00000169230	PRELID1	4690	2.57243317218941e-09	0.0015612479883205	1.64507773703312e-06	0.998422139142994	1.49652185166418e-05	5:177308186	rs10051822	chr5.5		5	177308186	5:177308186	1.50433e-14	5:177347402	3.43388610211364e-09	5083	7268	0.999956671791534	0.999729119483556	176303804	178303461	ENSG00000169230	ENSG00000169230	protein_coding	177303799	1	4387	4387	43603	0	0	1	176303804	178303461	1999657	178841
ATD_BuduAggrey_37794016_1	ATD (BuduAggrey, EUR)	IMD	Neu_BP	Neu_BP	Neutrophil	Sorted cell	ENSG00000074276	CDHR2	4176	0.000569581500962784	0.000949902914114472	0.36428415075815	0.607470802711204	0.0267255621155694	5:177347402	rs4532376	chr5.5		5	177347402	5:176541613	2.19885e-07	5:177347402	3.43388610211364e-09	4512	6465	0.984938984103439	0.999764024341856	175542608	177541989	ENSG00000074276	ENSG00000074276	protein_coding	176549342	1	798060	-7729	798060	16	1	16	175542608	177541989	1999381	178838
ATD_BuduAggrey_37794016_1	ATD (BuduAggrey, EUR)	IMD	Neu_BP	Neu_BP	Neutrophil	Sorted cell	ENSG00000146066	HIGD2A	4475	0.000391741811463169	0.0011577430650891	0.250489256478357	0.740273741626692	0.00768751701839883	5:177347402	rs4532376	chr5.5		5	177347402	5:176392950	1.24337e-08	5:177347402	3.43388610211364e-09	4821	6811	0.989134161770253	0.999752562369608	175388805	177388123	ENSG00000146066	ENSG00000146066	protein_coding	176388751	1	958651	4199	958651	21	0	21	175388805	177388123	1999318	178836
ATD_BuduAggrey_37794016_1	ATD (BuduAggrey, EUR)	IMD	Neu_BP	Neu_BP	Neutrophil	Sorted cell	ENSG00000146067	FAM193B	5154	1.12453593423093e-05	0.00154964875590364	0.00719153687755355	0.991017776123847	0.000229792883354255	5:177347402	rs4532376	chr5.5		5	177347402	5:177543802	8.57056e-09	5:177347402	3.43388610211364e-09	5559	7796	0.999686822961871	0.999728865586354	176554842	178554304	ENSG00000146067	ENSG00000146067	protein_coding	177554563	-1	207161	10761	207161	12	0	12	176554842	178554304	1999462	178844
ATD_BuduAggrey_37794016_1	ATD (BuduAggrey, EUR)	IMD	Neu_BP	Neu_BP	Neutrophil	Sorted cell	ENSG00000169258	GPRIN1	4207	5.01661567976587e-06	0.00155594711818847	0.00320843645334808	0.995124343992311	0.000106255820471881	5:177347402	rs4532376	chr5.5		5	177347402	5:176562115	6.67824e-09	5:177347402	3.43388610211364e-09	4545	6483	0.999535902035649	0.999769412080819	175610355	177609255	ENSG00000169258	ENSG00000169258	protein_coding	176610156	-1	-737246	48041	-737246	15	0	15	175610355	177609255	1998900	178839
ATD_BuduAggrey_37794016_1	ATD (BuduAggrey, EUR)	IMD	Neu_BP	Neu_BP	Neutrophil	Sorted cell	ENSG00000175309	PHYKPL	6782	0.00074939573850359	0.000799301496477612	0.475990806751225	0.507659653267506	0.014800842746288	5:177347402	rs4532376	chr5.5		5	177347402	5:178232428	7.5387e-08	5:177347402	3.43388610211364e-09	7191	9228	0.971173354696017	0.999727635839791	177232937	179232771	ENSG00000175309	ENSG00000175309	protein_coding	178232802	-1	885400	374	885400	36	0	36	177232937	179232771	1999834	178846
ATD_BuduAggrey_37794016_1	ATD (BuduAggrey, EUR)	IMD	Neu_BP	Neu_BP	Neutrophil	Sorted cell	ENSG00000213347	MXD3	4716	1.32577950936213e-05	0.0015460917567884	0.00847840535202721	0.988728504215547	0.00123374088054348	5:177361621	rs4976647	chr5.5		5	177361621	5:177308186	1.76791e-10	5:177347402	3.43388610211364e-09	5105	7300	0.998639536348349	0.999729271723078	176313154	178312627	ENSG00000213347	ENSG00000213347	protein_coding	177311898	-1	-49723	3712	-35504	2	0	0	176313154	178312627	1999473	178842
ATD_BuduAggrey_37794016_1	ATD (BuduAggrey, EUR)	IMD	Neu_BP	Neu_BP	Neutrophil	Sorted cell	ENSG00000113758	DBN1	5062	1.66264299895933e-17	0.00156124816183325	1.0632731940778e-14	0.998430386440277	8.36539787926912e-06	5:177458498	rs2544809	chr5.5		5	177458498	5:177460105	2.98556e-20	5:177347402	3.43388610211364e-09	5468	7691	1	0.999728863793438	176474584	178474201	ENSG00000113758	ENSG00000113758	protein_coding	177473634	-1	15136	13529	126232	0	0	7	176474584	178474201	1999617	178843
ATD_BuduAggrey_37794016_1	ATD (BuduAggrey, EUR)	IMD	Neu_BP	Neu_BP	Neutrophil	Sorted cell	ENSG00000184840	TMED9	5133	2.06647191318022e-10	0.00156122846202473	1.32153782527535e-07	0.998427516645086	1.11225324577677e-05	5:177660934	rs141417198	chr5.5		5	177660934	5:177585393	1.62107e-19	5:177347402	3.43388610211364e-09	5537	7742	0.967217228996097	0.999731969275147	176592301	178592150	ENSG00000184840	ENSG00000184840	protein_coding	177592203	1	68731	-6810	-244801	2	0	14	176592301	178592150	1999849	178845
ATD_BuduAggrey_37794016_1	ATD (BuduAggrey, EUR)	IMD	Neu_BP	Neu_BP	Neutrophil	Sorted cell	ENSG00000112159	MDN1	5012	1.07039390738038e-10	4.58908239292224e-05	2.33236252746246e-06	0.999949990058906	1.78664759695926e-06	6:89787658	rs4707568	chr6.1		6	89787658	6:89787658	1.70033e-13	6:90220794	3.08627619671008e-10	5095	7096	0.999999736761288	0.999993009187108	88819862	90819397	ENSG00000112159	ENSG00000112159	protein_coding	89819794	-1	32136	32136	-401000	1	1	3	88819862	90819397	1999535	178850
ATD_BuduAggrey_37794016_1	ATD (BuduAggrey, EUR)	IMD	Neu_BP	Neu_BP	Neutrophil	Sorted cell	ENSG00000025039	RRAGD	4929	1.03608649345661e-05	3.50690044599341e-05	0.225760813464867	0.764125233468398	0.0100685231973409	6:90220794	rs72925996	chr6.1		6	90220794	6:89412231	1.05506e-09	6:90220794	3.08627619671008e-10	5028	6941	0.997452671481393	0.999993608539372	88413059	90412198	ENSG00000025039	ENSG00000025039	protein_coding	89412273	-1	-808521	42	-808521	8	0	8	88413059	90412198	1999139	178849
ATD_BuduAggrey_37794016_1	ATD (BuduAggrey, EUR)	IMD	Neu_BP	Neu_BP	Neutrophil	Sorted cell	ENSG00000111886	GABRR2	5000	8.65983867193434e-07	4.49975347452466e-05	0.0188695555379811	0.980482975668503	0.000601605274904162	6:90220794	rs72925996	chr6.1		6	90220794	6:89317075	1.77334e-08	6:90220794	3.08627619671008e-10	5092	7009	0.999819304628221	0.99999367032613	88317874	90314575	ENSG00000111886	ENSG00000111886	protein_coding	89315299	-1	-905495	-1776	-905495	10	0	10	88317874	90314575	1996701	178848
ATD_BuduAggrey_37794016_1	ATD (BuduAggrey, EUR)	IMD	Neu_BP	Neu_BP	Neutrophil	Sorted cell	ENSG00000135341	MAP3K7	5178	7.73346613992509e-11	4.58909057356398e-05	1.68510446276293e-06	0.99995226761197	1.5630049843516e-07	6:90591940	rs72917834	chr6.1		6	90591940	6:90591940	1.74914e-13	6:90220794	3.08627619671008e-10	5260	7114	0.999999969260725	0.999992179168542	89587092	91586723	ENSG00000135341	ENSG00000135341	protein_coding	90587072	-1	-4868	-4868	366278	0	0	2	89587092	91586723	1999631	178851
ATD_BuduAggrey_37794016_1	ATD (BuduAggrey, EUR)	IMD	Neu_BP	Neu_BP	Neutrophil	Sorted cell	ENSG00000272047	GTF2H5	6818	9.28950121589342e-37	2.27171433423362e-06	4.0891936588695e-31	0.999997699972498	2.8313166613363e-08	6:158168623	rs62437115	chr6.2		6	158168623	6:158183665	1.54671e-30	6:159075681	1.59594199784092e-12	7059	9008	1	0.999996222516824	157168492	159168094	ENSG00000272047	ENSG00000272047	protein_coding	158168350	1	273	15315	907331	0	0	18	157168492	159168094	1999602	178855
ATD_BuduAggrey_37794016_1	ATD (BuduAggrey, EUR)	IMD	Neu_BP	Neu_BP	Neutrophil	Sorted cell	ENSG00000120437	ACAT2	6536	1.81750284053742e-07	2.08431193486236e-06	0.0800056015942853	0.917499111004577	0.00249302133891885	6:159075681	rs629326	chr6.2		6	159075681	6:159790522	2.96424e-07	6:159075681	1.59594199784092e-12	6702	8566	0.996836252354026	0.999996180174737	158762251	160761922	ENSG00000120437	ENSG00000120437	protein_coding	159762045	1	-686364	28477	-686364	10	4	10	158762251	160761922	1999671	178861
ATD_BuduAggrey_37794016_1	ATD (BuduAggrey, EUR)	IMD	Neu_BP	Neu_BP	Neutrophil	Sorted cell	ENSG00000122335	SERAC1	6818	5.51497269087717e-12	2.27170868482643e-06	2.42766439577935e-06	0.999995213012085	8.76093179249728e-08	6:159075681	rs629326	chr6.2		6	159075681	6:158076685	1.27078e-11	6:159075681	1.59594199784092e-12	7059	9008	0.999999307513926	0.999996222516824	157168492	159168094	ENSG00000122335	ENSG00000122335	protein_coding	158168262	-1	-907419	91577	-907419	19	0	19	157168492	159168094	1999602	178854
ATD_BuduAggrey_37794016_1	ATD (BuduAggrey, EUR)	IMD	Neu_BP	Neu_BP	Neutrophil	Sorted cell	ENSG00000146457	WTAP	6571	3.5197255794989e-08	2.23442609313071e-06	0.0154936629036589	0.983581786837499	0.000922280635493423	6:159075681	rs629326	chr6.2		6	159075681	6:159741407	2.52413e-08	6:159075681	1.59594199784092e-12	6727	8604	0.990607226283056	0.999996176460383	158725839	160725186	ENSG00000146457	ENSG00000146457	protein_coding	159727506	1	-651825	13901	-651825	9	0	9	158725839	160725186	1999347	178860
ATD_BuduAggrey_37794016_1	ATD (BuduAggrey, EUR)	IMD	Neu_BP	Neu_BP	Neutrophil	Sorted cell	ENSG00000285492		6910	2.35460648028161e-07	1.56871228940465e-06	0.103648646483133	0.690127171438583	0.206222377905347	6:159075681	rs629326	chr6.2		6	159075681	6:159047533	5.10464e-07	6:159075681	1.59594199784092e-12	7070	9083	0.997568455964657	0.999996156096547	158122433	160120141	ENSG00000285492	ENSG00000285492	lncRNA	159121495	-1	45814	73962	45814	1	1	1	158122433	160120141	1997708	178857
ATD_BuduAggrey_37794016_1	ATD (BuduAggrey, EUR)	IMD	Neu_BP	Neu_BP	Neutrophil	Sorted cell	ENSG00000130363	RSPH3	7047	4.14695653860556e-07	1.7914220539419e-06	0.182547033298821	0.788517509895347	0.0289332506881246	6:159076565	rs11754842	chr6.2		6	159076565	6:158985877	1.66894e-11	6:159075681	1.59594199784092e-12	7203	9198	0.993121968517489	0.999996153334517	158000242	159999980	ENSG00000130363	ENSG00000130363	protein_coding	159000202	-1	-76363	14325	-75479	2	1	2	158000242	159999980	1999738	178856
ATD_BuduAggrey_37794016_1	ATD (BuduAggrey, EUR)	IMD	Neu_BP	Neu_BP	Neutrophil	Sorted cell	ENSG00000237927	RP3-393E18.2	6677	7.45885907279522e-26	2.27171424762038e-06	3.28335400245405e-20	0.999997720085459	8.2002963442446e-09	6:159786538	rs4709369	chr6.2		6	159786538	6:159786538	5.26909e-27	6:159075681	1.59594199784092e-12	6807	8729	0.99978486867585	0.99999617960832	158589347	160589118	ENSG00000237927	ENSG00000237927	lncRNA	159589169	-1	-197369	-197369	513488	7	7	5	158589347	160589118	1999771	178858
ATD_BuduAggrey_37794016_1	ATD (BuduAggrey, EUR)	IMD	Neu_BP	Neu_BP	Neutrophil	Sorted cell	ENSG00000286533		6558	4.69784860020341e-14	2.27171422376704e-06	2.06797041063347e-08	0.999997700200994	7.40503134543923e-09	6:159786538	rs4709369	chr6.2		6	159786538	6:159786538	5.24979e-17	6:159075681	1.59594199784092e-12	6693	8639	0.995855924292227	0.999996171566007	158663773	160662601	ENSG00000286533	ENSG00000286533	lncRNA	159662627	-1	-123911	-123911	586946	6	6	6	158663597	160662601	1999004	178859
ATD_BuduAggrey_37794016_1	ATD (BuduAggrey, EUR)	IMD	Neu_BP	Neu_BP	Neutrophil	Sorted cell	ENSG00000112110	MRPL18	6579	1.17317968764837e-49	2.27171430439089e-06	5.16428061754656e-44	0.999997721929228	6.35647111573234e-09	6:159790413	rs2273824	chr6.2		6	159790413	6:159790522	2.53515e-38	6:159075681	1.59594199784092e-12	6758	8613	1	0.999996179523557	158789824	160789774	ENSG00000112110	ENSG00000112110	protein_coding	159790467	1	-54	55	-714786	0	0	14	158789824	160789774	1999950	178862
ATD_BuduAggrey_37794016_1	ATD (BuduAggrey, EUR)	IMD	Neu_BP	Neu_BP	Neutrophil	Sorted cell	ENSG00000153814	JAZF1	5852	2.0093569296463e-14	8.4672282268807e-05	2.37289724358379e-10	0.999915058051391	2.69429029468925e-07	7:28237488	rs2158799	chr7.1		7	28237488	7:28237488	1.77478e-16	7:28790881	5.8326684214682e-11	5936	7974	0.999999999994904	0.999987162971292	27181175	29180776	ENSG00000153814	ENSG00000153814	protein_coding	28180795	-1	-56693	-56693	-610086	0	0	1	27181175	29180776	1999601	178864
ATD_BuduAggrey_37794016_1	ATD (BuduAggrey, EUR)	IMD	Neu_BP	Neu_BP	Neutrophil	Sorted cell	ENSG00000146592	CREB5	5936	5.46689609996878e-23	8.46722380519739e-05	6.45598767695437e-19	0.999914603562672	7.24199278227106e-07	7:28684757	rs56388170	chr7.1		7	28684757	7:28684757	1.43664e-23	7:28790881	5.8326684214682e-11	6025	8046	1	0.999987088425127	27299653	29299210	ENSG00000146592	ENSG00000146592	protein_coding	28412518	1	272239	272239	378363	0	0	0	27299653	29299210	1999557	178865
ATD_BuduAggrey_37794016_1	ATD (BuduAggrey, EUR)	IMD	Neu_BP	Neu_BP	Neutrophil	Sorted cell	ENSG00000147443	DOK2	6226	2.10112756060212e-32	4.52191560825501e-05	4.6455269360006e-28	0.999780967623667	0.000173813220250134	8:21905851	rs1479057	chr8.1		8	21905851	8:21905851	8.84635e-29	8:21909729	4.56607227221082e-11	6348	8438	1	0.999988119362499	20913780	22913491	ENSG00000147443	ENSG00000147443	protein_coding	21913690	-1	7839	7839	3961	0	0	0	20913780	22913491	1999711	178866
ATD_BuduAggrey_37794016_1	ATD (BuduAggrey, EUR)	IMD	Neu_BP	Neu_BP	Neutrophil	Sorted cell	ENSG00000130227	XPO7	6227	8.42395144072766e-12	4.52212633983447e-05	1.86250916721481e-07	0.99982765616548	0.000126936311780419	8:21905882	rs1479056	chr8.1		8	21905882	8:21905882	1.27855e-13	8:21909729	4.56607227221082e-11	6349	8437	0.999999537979393	0.999988127564337	20920037	22919283	ENSG00000130227	ENSG00000130227	protein_coding	21919662	1	-13780	-13780	-9933	1	1	1	20920037	22919283	1999246	178867
ATD_BuduAggrey_37794016_1	ATD (BuduAggrey, EUR)	IMD	Neu_BP	Neu_BP	Neutrophil	Sorted cell	ENSG00000158863	FHIP2B	6174	7.64305283088649e-37	4.52269916068723e-05	1.68985515910496e-32	0.999954687946372	8.50620239388437e-08	8:22094087	rs2309308	chr8.1		8	22094087	8:22094087	1.23848e-31	8:21909729	4.56607227221082e-11	6297	8328	0.999999999999994	0.99998813465723	21089469	23088911	ENSG00000158863	ENSG00000158863	protein_coding	22089150	1	4937	4937	-179421	0	0	5	21089469	23088911	1999442	178868
ATD_BuduAggrey_37794016_1	ATD (BuduAggrey, EUR)	IMD	Neu_BP	Neu_BP	Neutrophil	Sorted cell	ENSG00000275074	NUDT18	6183	8.32798834921791e-22	4.52269935488918e-05	1.84129217742425e-17	0.999954682004984	9.10014676900174e-08	8:22111024	rs6557823	chr8.1		8	22111024	8:22111024	5.89984e-22	8:21909729	4.56607227221082e-11	6304	8323	1	0.999988191185594	21110040	23109256	ENSG00000275074	ENSG00000275074	protein_coding	22109419	-1	-1605	-1605	199690	0	0	6	21110040	23109256	1999216	178869
ATD_BuduAggrey_37794016_1	ATD (BuduAggrey, EUR)	IMD	Neu_BP	Neu_BP	Neutrophil	Sorted cell	ENSG00000164683	HEY1	5338	7.3787246712352e-24	5.69984148477707e-15	1.29454909950019e-09	0.999999998668635	3.68096915316087e-11	8:80376499	rs952558	chr8.2		8	80376499	8:79830667	9.99222e-17	8:80376499	3.38454716171417e-20	5421	6841	0.999999999928611	0.995476526487075	78767973	80767849	ENSG00000164683	ENSG00000164683	protein_coding	79767767	-1	-608732	-62900	-608732	9	0	9	78767973	80767849	1999876	178870
ATD_BuduAggrey_37794016_1	ATD (BuduAggrey, EUR)	IMD	Neu_BP	Neu_BP	Neutrophil	Sorted cell	ENSG00000076641	PAG1	5306	2.00246932824019e-32	5.6998414923652e-15	3.51320178100119e-18	1	2.54040255210227e-17	8:81113349	rs28550260	chr8.2		8	81113349	8:81130756	1.54492e-25	8:80376499	3.38454716171417e-20	5411	6689	1	0.995476526487076	80112107	82111760	ENSG00000076641	ENSG00000076641	protein_coding	81112068	-1	-1281	-18688	735569	0	0	8	80112107	82111760	1999653	178871
ATD_BuduAggrey_37794016_1	ATD (BuduAggrey, EUR)	IMD	Neu_BP	Neu_BP	Neutrophil	Sorted cell	ENSG00000253214	RP11-1149M10.2	5231	8.65181649416972e-41	5.6998414923652e-15	1.51790475327404e-26	1	1.68592738738312e-17	8:81154478	rs12216751	chr8.2		8	81154478	8:81154478	1.34515e-28	8:80376499	3.38454716171417e-20	5338	6607	1	0.995476526487076	80149132	82149019	ENSG00000253214	ENSG00000253214	lncRNA	81154293	1	185	185	-777794	0	0	9	80149132	82149019	1999887	178872
ATD_BuduAggrey_37794016_1	ATD (BuduAggrey, EUR)	IMD	Neu_BP	Neu_BP	Neutrophil	Sorted cell	ENSG00000167632	TRAPPC9	5591	4.6842985778236e-111	0.000216436131281262	2.16381324459628e-107	0.999781199853415	2.36401529473539e-06	8:140457861	rs3735799	chr8.4		8	140457861	8:140457861	6.56787e-58	8:140591443	1.45732293556975e-09	5729	7830	1	0.999967106974587	139458859	141458279	ENSG00000167632	ENSG00000167632	protein_coding	140457744	-1	-117	-117	-133699	0	0	2	139458859	141458279	1999420	178874
ATD_BuduAggrey_37794016_1	ATD (BuduAggrey, EUR)	IMD	Neu_BP	Neu_BP	Neutrophil	Sorted cell	ENSG00000282164	PEG13	5708	3.41401588087615e-40	0.000216436194417944	1.57703239922685e-36	0.999781199789594	2.36401598434342e-06	8:140457861	rs3735799	chr8.4		8	140457861	8:140457861	1.57689e-33	8:140591443	1.45732293556975e-09	5838	7931	1	0.999966252347564	139100598	141100415	ENSG00000282164	ENSG00000282164	lncRNA	140100553	-1	-357308	-357308	-490890	1	1	3	139100598	141100415	1999817	178873
ATD_BuduAggrey_37794016_1	ATD (BuduAggrey, EUR)	IMD	Neu_BP	Neu_BP	Neutrophil	Sorted cell	ENSG00000259891	CTA-204B4.2	5622	2.0006042355878e-06	0.000214273828768745	0.00924136898256955	0.989791221215173	0.000751135369252534	8:140591443	rs7843258	chr8.4		8	140591443	8:140506625	1.35677e-09	8:140591443	1.45732293556975e-09	5759	7891	0.960366160416782	0.999966820822781	139508455	141508012	ENSG00000259891	ENSG00000259891	lncRNA	140508043	-1	-83400	1418	-83400	1	0	1	139508350	141508012	1999662	178875
ATD_BuduAggrey_37794016_1	ATD (BuduAggrey, EUR)	IMD	Neu_BP	Neu_BP	Neutrophil	Sorted cell	ENSG00000253210	DENND3-AS1	5895	9.0798829676228e-61	0.000216438474466529	4.19422367302562e-57	0.9997831203297	4.41195820219462e-07	8:141126864	rs7815457	chr8.4		8	141126864	8:141126864	5.09517e-42	8:140591443	1.45732293556975e-09	6072	8342	1	0.999963234867849	140130598	142129816	ENSG00000253210	ENSG00000253210	lncRNA	141130119	-1	3255	3255	538676	1	1	4	140130598	142129816	1999218	178876
ATD_BuduAggrey_37794016_1	ATD (BuduAggrey, EUR)	IMD	Neu_BP	Neu_BP	Neutrophil	Sorted cell	ENSG00000253595	LINC01300	6024	1.48084810850159e-12	0.000216437888953145	6.84042361380028e-09	0.99978305440851	5.00860630958573e-07	8:141319361	rs34634548	chr8.4		8	141319361	8:141319361	6.06983e-15	8:140591443	1.45732293556975e-09	6222	8593	0.999394891275866	0.999962038622656	140340951	142340449	ENSG00000253595	ENSG00000253595	lncRNA	141340505	1	-21144	-21144	-749062	1	1	10	140340951	142340449	1999498	178879
ATD_BuduAggrey_37794016_1	ATD (BuduAggrey, EUR)	IMD	Neu_BP	Neu_BP	Neutrophil	Sorted cell	ENSG00000022567	SLC45A4	5987	8.95290996067858e-27	0.0002164379925123	4.13558085986315e-23	0.99978311220257	4.49804921388841e-07	8:141327635	rs6985508	chr8.4		8	141327635	8:141327635	1.23349e-25	8:140591443	1.45732293556975e-09	6187	8530	0.999998962093682	0.999962204722749	140309302	142308160	ENSG00000022567	ENSG00000022567	protein_coding	141308288	-1	-19347	-19347	716845	1	1	8	140309302	142308160	1998858	178877
ATD_BuduAggrey_37794016_1	ATD (BuduAggrey, EUR)	IMD	Neu_BP	Neu_BP	Neutrophil	Sorted cell	ENSG00000254291		6006	1.10897649683027e-20	0.000216437934976231	5.12265078973812e-17	0.999783097905892	4.64159133024852e-07	8:141329664	rs11984494	chr8.4		8	141329664	8:141329664	1.87729e-21	8:140591443	1.45732293556975e-09	6206	8556	0.929258274344138	0.999962258638513	140326299	142326081	ENSG00000254291	ENSG00000254291	lncRNA	141325510	1	4154	4154	-734067	0	0	9	140326299	142326081	1999782	178878
ATD_BuduAggrey_37794016_1	ATD (BuduAggrey, EUR)	IMD	Neu_BP	Neu_BP	Neutrophil	Sorted cell	ENSG00000086102	NFX1	6065	5.01402630226888e-11	0.0102137987712107	4.85830796539763e-09	0.98965909210747	0.000127104212870764	9:33288612	rs830577	chr9.1		9	33288612	9:33290534	1.29081e-16	9:33430709	2.39260792671163e-08	6371	8909	0.999999999723578	0.997027542045871	32290663	34290409	ENSG00000086102	ENSG00000086102	protein_coding	33290516	1	-1904	18	140193	0	0	2	32290663	34290409	1999746	178881
ATD_BuduAggrey_37794016_1	ATD (BuduAggrey, EUR)	IMD	Neu_BP	Neu_BP	Neutrophil	Sorted cell	ENSG00000122692	SMU1	6550	0.00603183853043696	0.00374076890671247	0.584425666565301	0.362356724948884	0.0434450010486662	9:33426044	rs7049124	chr9.1		9	33426044	9:33076647	1.50789e-11	9:33430709	2.39260792671163e-08	6878	9645	0.963319381781776	0.996899021574197	32076784	34076593	ENSG00000122692	ENSG00000122692	protein_coding	33076674	-1	-349370	27	-354035	8	0	8	32076784	34076593	1999809	178880
ATD_BuduAggrey_37794016_1	ATD (BuduAggrey, EUR)	IMD	Neu_BP	Neu_BP	Neutrophil	Sorted cell	ENSG00000186638	KIF24	5029	1.54323484987745e-05	0.010203655780289	0.00149451946101292	0.988155373400738	0.000131019009461667	9:33436589	rs55670931	chr9.1		9	33436589	9:34346482	6.36612e-14	9:33430709	2.39260792671163e-08	5310	7505	0.999939866568538	0.997140830874619	33330399	35329223	ENSG00000186638	ENSG00000186638	protein_coding	34329268	-1	892679	-17214	898559	20	1	20	33330399	35329223	1998824	178883
ATD_BuduAggrey_37794016_1	ATD (BuduAggrey, EUR)	IMD	Neu_BP	Neu_BP	Neutrophil	Sorted cell	ENSG00000164978	NUDT2	5030	2.12219081328681e-25	0.010220205180354	2.05519957338639e-23	0.989758332952634	2.14618670096442e-05	9:34151465	rs10971957	chr9.1		9	34151465	9:34151465	1.96464e-26	9:33430709	2.39260792671163e-08	5311	7506	0.999999984462156	0.997140828058993	33330399	35329334	ENSG00000164978	ENSG00000164978	protein_coding	34329569	1	-178104	-178104	-898860	4	4	21	33330399	35329334	1998935	178882
ATD_BuduAggrey_37794016_1	ATD (BuduAggrey, EUR)	IMD	Neu_BP	Neu_BP	Neutrophil	Sorted cell	ENSG00000106799	TGFBR1	5075	5.93103727711278e-06	6.80958177994658e-06	0.453659099262236	0.52080704587764	0.025521114241066	9:99568999	rs10988863	chr9.2		9	99568999	9:99153605	5.48235e-08	9:99568999	4.88750453440103e-11	5201	7017	0.992110516171671	0.999997825494288	98104357	100102287	ENSG00000106799	ENSG00000106799	protein_coding	99105113	1	463886	48492	463886	3	0	3	98104357	100102287	1997930	178884
ATD_BuduAggrey_37794016_1	ATD (BuduAggrey, EUR)	IMD	Neu_BP	Neu_BP	Neutrophil	Sorted cell	ENSG00000119509	INVS	4209	3.13268840650641e-07	1.27487533026221e-05	0.0239616498315346	0.97513881809853	0.000886470047791828	9:99568999	rs10988863	chr9.2		9	99568999	9:100276438	5.14966e-07	9:99568999	4.88750453440103e-11	4296	6131	0.999235771492193	0.999997799619801	99099349	101099138	ENSG00000119509	ENSG00000119509	protein_coding	100099243	1	-530244	177195	-530244	5	2	5	99099349	101099138	1999789	178885
ATD_BuduAggrey_37794016_1	ATD (BuduAggrey, EUR)	IMD	Neu_BP	Neu_BP	Neutrophil	Sorted cell	ENSG00000136891	TEX10	4414	4.53474061460316e-06	8.39839110822349e-06	0.346858190911503	0.642363777793463	0.0107650981633123	9:99568999	rs10988863	chr9.2		9	99568999	9:100355804	2.8107e-09	9:99568999	4.88750453440103e-11	4509	6221	0.996136548334171	0.999998108663533	99353382	101352815	ENSG00000136891	ENSG00000136891	protein_coding	100352942	-1	783943	-2862	783943	8	0	8	99353382	101352815	1999433	178886
ATD_BuduAggrey_37794016_1	ATD (BuduAggrey, EUR)	IMD	Neu_BP	Neu_BP	Neutrophil	Sorted cell	ENSG00000057608	GDI2	8819	4.68748927081215e-106	1.72757667624903e-14	2.71333211153884e-92	0.999999999999972	6.09741919106971e-17	10:5813440	rs3736461	chr10.1		10	5813440	10:5813440	2.7353e-55	10:6081532	1.86669245768036e-20	9058	11682	1	0.999999999999958	4842255	6842087	ENSG00000057608	ENSG00000057608	protein_coding	5813434	-1	-6	-6	-268098	0	0	9	4842255	6842087	1999832	178621
ATD_BuduAggrey_37794016_1	ATD (BuduAggrey, EUR)	IMD	Neu_BP	Neu_BP	Neutrophil	Sorted cell	ENSG00000057608	GDI2	8819	4.68748927081215e-106	1.72757667624903e-14	2.71333211153884e-92	0.999999999999972	6.09741919106971e-17	10:5813440	rs3736461	chr10.2		10	5813440	10:5813440	2.7353e-55	10:6081532	1.86669245768036e-20	9058	11682	1	0.999999999999958	4842255	6842087	ENSG00000057608	ENSG00000057608	protein_coding	5813434	-1	-6	-6	-268098	0	0	9	4842255	6842087	1999832	178621
ATD_BuduAggrey_37794016_1	ATD (BuduAggrey, EUR)	IMD	Neu_BP	Neu_BP	Neutrophil	Sorted cell	ENSG00000134470	IL15RA	8740	8.4726036109732e-52	1.72668945036035e-14	4.90684854141245e-38	0.999999999999972	6.09682066125579e-15	10:5946256	rs594741	chr10.1		10	5946256	10:5946256	8.86083e-35	10:6081532	1.86669245768036e-20	8952	11676	1	0.999999999999958	4978213	6977855	ENSG00000134470	ENSG00000134470	protein_coding	5977543	-1	31287	31287	-103989	0	0	3	4978213	6977855	1999642	178623
ATD_BuduAggrey_37794016_1	ATD (BuduAggrey, EUR)	IMD	Neu_BP	Neu_BP	Neutrophil	Sorted cell	ENSG00000134470	IL15RA	8740	8.4726036109732e-52	1.72668945036035e-14	4.90684854141245e-38	0.999999999999972	6.09682066125579e-15	10:5946256	rs594741	chr10.2		10	5946256	10:5946256	8.86083e-35	10:6081532	1.86669245768036e-20	8952	11676	1	0.999999999999958	4978213	6977855	ENSG00000134470	ENSG00000134470	protein_coding	5977543	-1	31287	31287	-103989	0	0	3	4978213	6977855	1999642	178623
ATD_BuduAggrey_37794016_1	ATD (BuduAggrey, EUR)	IMD	Neu_BP	Neu_BP	Neutrophil	Sorted cell	ENSG00000134452	FBH1	8722	1.01345405295094e-18	1.71519733207685e-14	5.90830789432411e-05	0.9999381678815	2.74903953911295e-06	10:6052734	rs61839660	chr10.1		10	6052734	10:5946256	3.76912e-12	10:6081532	1.86669245768036e-20	8947	11599	0.999882334860011	0.999999999999958	4890457	6889751	ENSG00000134452	ENSG00000134452	protein_coding	5890243	1	162491	56013	191289	4	1	5	4890457	6889751	1999294	178622
ATD_BuduAggrey_37794016_1	ATD (BuduAggrey, EUR)	IMD	Neu_BP	Neu_BP	Neutrophil	Sorted cell	ENSG00000134452	FBH1	8722	1.01345405295094e-18	1.71519733207685e-14	5.90830789432411e-05	0.9999381678815	2.74903953911295e-06	10:6052734	rs61839660	chr10.2		10	6052734	10:5946256	3.76912e-12	10:6081532	1.86669245768036e-20	8947	11599	0.999882334860011	0.999999999999958	4890457	6889751	ENSG00000134452	ENSG00000134452	protein_coding	5890243	1	162491	56013	191289	4	1	5	4890457	6889751	1999294	178622
ATD_BuduAggrey_37794016_1	ATD (BuduAggrey, EUR)	IMD	Neu_BP	Neu_BP	Neutrophil	Sorted cell	ENSG00000170525	PFKFB3	8240	2.42011920213792e-18	1.6527928934031e-14	0.000146403293246174	0.999844629768063	8.96693867346856e-06	10:6052734	rs61839660	chr10.1		10	6052734	10:6413173	1.22343e-10	10:6081532	1.86669245768036e-20	8449	11178	0.999947538628485	0.999999999999958	5145166	7144756	ENSG00000170525	ENSG00000170525	protein_coding	6202932	1	-150198	210241	-121400	4	4	3	5145166	7144756	1999590	178625
ATD_BuduAggrey_37794016_1	ATD (BuduAggrey, EUR)	IMD	Neu_BP	Neu_BP	Neutrophil	Sorted cell	ENSG00000170525	PFKFB3	8240	2.42011920213792e-18	1.6527928934031e-14	0.000146403293246174	0.999844629768063	8.96693867346856e-06	10:6052734	rs61839660	chr10.2		10	6052734	10:6413173	1.22343e-10	10:6081532	1.86669245768036e-20	8449	11178	0.999947538628485	0.999999999999958	5145166	7144756	ENSG00000170525	ENSG00000170525	protein_coding	6202932	1	-150198	210241	-121400	4	4	3	5145166	7144756	1999590	178625
ATD_BuduAggrey_37794016_1	ATD (BuduAggrey, EUR)	IMD	Neu_BP	Neu_BP	Neutrophil	Sorted cell	ENSG00000215244	LINC02649	7985	6.34691019044319e-17	1.60987095253437e-14	0.00392626650109489	0.995883034111713	0.000190699387178936	10:6052734	rs61839660	chr10.1		10	6052734	10:6397189	7.0535e-09	10:6081532	1.86669245768036e-20	8186	10931	0.996681323916625	0.999999999999958	5271529	7271170	ENSG00000215244	ENSG00000215244	lncRNA	6271198	1	-218464	125991	-189666	7	1	6	5271529	7271170	1999641	178626
ATD_BuduAggrey_37794016_1	ATD (BuduAggrey, EUR)	IMD	Neu_BP	Neu_BP	Neutrophil	Sorted cell	ENSG00000215244	LINC02649	7985	6.34691019044319e-17	1.60987095253437e-14	0.00392626650109489	0.995883034111713	0.000190699387178936	10:6052734	rs61839660	chr10.2		10	6052734	10:6397189	7.0535e-09	10:6081532	1.86669245768036e-20	8186	10931	0.996681323916625	0.999999999999958	5271529	7271170	ENSG00000215244	ENSG00000215244	lncRNA	6271198	1	-218464	125991	-189666	7	1	6	5271529	7271170	1999641	178626
ATD_BuduAggrey_37794016_1	ATD (BuduAggrey, EUR)	IMD	Neu_BP	Neu_BP	Neutrophil	Sorted cell	ENSG00000288915		7960	6.97076685979882e-15	8.28371286132842e-15	0.439419006259576	0.522111989154598	0.0384690045858108	10:6052734	rs61839660	chr10.1		10	6052734	10:6233217	5.87956e-08	10:6081532	1.86669245768036e-20	8147	10727	0.984940871794748	0.999999999999957	5492562	7492286	ENSG00000288915	ENSG00000288915	lncRNA	6492439	1	-439705	-259222	-410907	9	3	8	5492562	7492286	1999724	178628
ATD_BuduAggrey_37794016_1	ATD (BuduAggrey, EUR)	IMD	Neu_BP	Neu_BP	Neutrophil	Sorted cell	ENSG00000288915		7960	6.97076685979882e-15	8.28371286132842e-15	0.439419006259576	0.522111989154598	0.0384690045858108	10:6052734	rs61839660	chr10.2		10	6052734	10:6233217	5.87956e-08	10:6081532	1.86669245768036e-20	8147	10727	0.984940871794748	0.999999999999957	5492562	7492286	ENSG00000288915	ENSG00000288915	lncRNA	6492439	1	-439705	-259222	-410907	9	3	8	5492562	7492286	1999724	178628
ATD_BuduAggrey_37794016_1	ATD (BuduAggrey, EUR)	IMD	Neu_BP	Neu_BP	Neutrophil	Sorted cell	ENSG00000134453	RBM17	8449	8.08325957547554e-15	8.0905246959539e-15	0.480016439824854	0.480378315775169	0.039605244399963	10:6081532	rs12251307	chr10.1		10	6081532	10:6101215	2.06529e-07	10:6081532	1.86669245768036e-20	8657	11387	0.980295813968567	0.999999999999958	5089113	7088973	ENSG00000134453	ENSG00000134453	protein_coding	6089034	1	-7502	12181	-7502	0	0	0	5089113	7088973	1999860	178624
ATD_BuduAggrey_37794016_1	ATD (BuduAggrey, EUR)	IMD	Neu_BP	Neu_BP	Neutrophil	Sorted cell	ENSG00000134453	RBM17	8449	8.08325957547554e-15	8.0905246959539e-15	0.480016439824854	0.480378315775169	0.039605244399963	10:6081532	rs12251307	chr10.2		10	6081532	10:6101215	2.06529e-07	10:6081532	1.86669245768036e-20	8657	11387	0.980295813968567	0.999999999999958	5089113	7088973	ENSG00000134453	ENSG00000134453	protein_coding	6089034	1	-7502	12181	-7502	0	0	0	5089113	7088973	1999860	178624
ATD_BuduAggrey_37794016_1	ATD (BuduAggrey, EUR)	IMD	Neu_BP	Neu_BP	Neutrophil	Sorted cell	ENSG00000212743	LINC02656	7823	4.07378077753099e-16	1.5435803311898e-14	0.025682448067093	0.973121358331255	0.0011961936016355	10:6081532	rs12251307	chr10.1		10	6081532	10:6398529	6.87444e-08	10:6081532	1.86669245768036e-20	8021	10726	0.989757667554297	0.999999999999958	5350464	7350063	ENSG00000212743	ENSG00000212743	lncRNA	6350316	1	-268784	48213	-268784	7	0	7	5350464	7350063	1999599	178627
ATD_BuduAggrey_37794016_1	ATD (BuduAggrey, EUR)	IMD	Neu_BP	Neu_BP	Neutrophil	Sorted cell	ENSG00000212743	LINC02656	7823	4.07378077753099e-16	1.5435803311898e-14	0.025682448067093	0.973121358331255	0.0011961936016355	10:6081532	rs12251307	chr10.2		10	6081532	10:6398529	6.87444e-08	10:6081532	1.86669245768036e-20	8021	10726	0.989757667554297	0.999999999999958	5350464	7350063	ENSG00000212743	ENSG00000212743	lncRNA	6350316	1	-268784	48213	-268784	7	0	7	5350464	7350063	1999599	178627
ATD_BuduAggrey_37794016_1	ATD (BuduAggrey, EUR)	IMD	Neu_BP	Neu_BP	Neutrophil	Sorted cell	ENSG00000287848		8420	1.58567497671562e-17	1.66696565079993e-14	0.000950232005012045	0.998946092075615	0.000103675919358964	10:6081532	rs12251307	chr10.1		10	6081532	10:5293650	2.14786e-09	10:6081532	1.86669245768036e-20	8608	11284	0.999937645247624	0.999999999999958	4217423	6216981	ENSG00000287848	ENSG00000287848	lncRNA	5217014	-1	-864518	-76636	-864518	22	3	22	4217423	6216981	1999558	178620
ATD_BuduAggrey_37794016_1	ATD (BuduAggrey, EUR)	IMD	Neu_BP	Neu_BP	Neutrophil	Sorted cell	ENSG00000148572	NRBF2	5827	2.79207446698433e-13	1.33236671430473e-12	0.172403570237794	0.822693101623367	0.00490332813722779	10:62616798	rs10822037	chr10.3		10	62616798	10:63154433	1.57255e-09	10:62616798	8.0508697731304e-19	5961	8595	0.991683560383725	0.999999999999493	62133611	64132310	ENSG00000148572	ENSG00000148572	protein_coding	63133328	1	-516530	21105	-516530	4	0	4	62133611	64132310	1998699	178629
ATD_BuduAggrey_37794016_1	ATD (BuduAggrey, EUR)	IMD	Neu_BP	Neu_BP	Neutrophil	Sorted cell	ENSG00000135362	PRR5L	5892	3.99108451641312e-20	3.23821234873238e-19	0.108633711818167	0.881392173341666	0.00997411484016672	11:36406897	rs28520436	chr11.1		11	36406897	11:36392384	1.68624e-08	11:36406897	1.1381477820898e-24	6000	7938	0.998727680036276	1	35296313	37296213	ENSG00000135362	ENSG00000135362	protein_coding	36296288	1	110609	96096	110609	1	1	1	35296313	37296213	1999900	178630
ATD_BuduAggrey_37794016_1	ATD (BuduAggrey, EUR)	IMD	Neu_BP	Neu_BP	Neutrophil	Sorted cell	ENSG00000014138	POLA2	3556	2.35283392763164e-37	4.79496800810413e-37	0.326009298452614	0.664372814198107	0.00961788734928193	11:65791795	rs10791824	chr11.2		11	65791795	11:65243995	3.3438e-07	11:65791795	1.23016159180757e-43	3655	5908	0.996133137859976	1	64263769	66261659	ENSG00000014138	ENSG00000014138	protein_coding	65261962	1	529833	-17967	529833	36	2	36	64263769	66261659	1997890	178634
ATD_BuduAggrey_37794016_1	ATD (BuduAggrey, EUR)	IMD	Neu_BP	Neu_BP	Neutrophil	Sorted cell	ENSG00000014216	CAPN1	3585	1.06170540166254e-66	7.2170761349422e-37	1.47110184486231e-30	1	4.73491745731087e-32	11:65791795	rs10791824	chr11.2		11	65791795	11:65186582	3.87793e-31	11:65791795	1.23016159180757e-43	3688	5923	0.999999999999996	1	64180882	66180360	ENSG00000014216	ENSG00000014216	protein_coding	65181928	1	609867	4654	609867	40	0	40	64180882	66180360	1999478	178632
ATD_BuduAggrey_37794016_1	ATD (BuduAggrey, EUR)	IMD	Neu_BP	Neu_BP	Neutrophil	Sorted cell	ENSG00000087365	SF3B2	3309	2.11805971903408e-43	7.21707395014599e-37	2.93478921301558e-07	0.999999697255521	9.26555155436275e-09	11:65791795	rs10791824	chr11.2		11	65791795	11:66055822	9.15075e-14	11:65791795	1.23016159180757e-43	3409	5526	0.999999908248862	1	65051696	67050178	ENSG00000087365	ENSG00000087365	protein_coding	66052364	1	-260569	3458	-260569	17	0	17	65051696	67050178	1998482	178643
ATD_BuduAggrey_37794016_1	ATD (BuduAggrey, EUR)	IMD	Neu_BP	Neu_BP	Neutrophil	Sorted cell	ENSG00000162298	SYVN1	3612	2.52907559366717e-41	7.2168134288549e-37	3.50429390847404e-05	0.999963596653452	1.36040746880589e-06	11:65791795	rs10791824	chr11.2		11	65791795	11:65132799	1.75862e-12	11:65791795	1.23016159180757e-43	3719	5935	0.999999628641314	1	64135062	66134126	ENSG00000162298	ENSG00000162298	protein_coding	65134519	-1	-657276	1720	-657276	44	0	44	64135062	66134126	1999064	178631
ATD_BuduAggrey_37794016_1	ATD (BuduAggrey, EUR)	IMD	Neu_BP	Neu_BP	Neutrophil	Sorted cell	ENSG00000172500	FIBP	3474	7.35731659003953e-38	6.38172958955432e-37	0.101943175497598	0.884226498543735	0.0138303259586643	11:65791795	rs10791824	chr11.2		11	65791795	11:65894965	1.51565e-07	11:65791795	1.23016159180757e-43	3569	5793	0.999039108565129	1	64888597	66888340	ENSG00000172500	ENSG00000172500	protein_coding	65888471	-1	96676	-6494	96676	5	1	5	64888597	66888340	1999743	178642
ATD_BuduAggrey_37794016_1	ATD (BuduAggrey, EUR)	IMD	Neu_BP	Neu_BP	Neutrophil	Sorted cell	ENSG00000172638	EFEMP2	3436	7.16778224276712e-44	7.21707538312251e-37	9.93169825112898e-08	0.999999895817913	4.86510183757086e-09	11:65791795	rs10791824	chr11.2		11	65791795	11:65882013	1.48173e-16	11:65791795	1.23016159180757e-43	3531	5757	0.999999999028273	1	64873878	66873185	ENSG00000172638	ENSG00000172638	protein_coding	65872800	-1	81005	-9213	81005	3	1	3	64873878	66873185	1999307	178641
ATD_BuduAggrey_37794016_1	ATD (BuduAggrey, EUR)	IMD	Neu_BP	Neu_BP	Neutrophil	Sorted cell	ENSG00000172732	MUS81	3461	1.06375190906574e-38	7.10740115577409e-37	0.0147393749099508	0.984802489274131	0.000458135815912416	11:65791795	rs10791824	chr11.2		11	65791795	11:65888811	3.0538e-08	11:65791795	1.23016159180757e-43	3557	5797	0.999852812216617	1	64857481	66856303	ENSG00000172732	ENSG00000172732	protein_coding	65860433	1	-68638	28378	-68638	2	3	2	64857481	66856657	1999176	178640
ATD_BuduAggrey_37794016_1	ATD (BuduAggrey, EUR)	IMD	Neu_BP	Neu_BP	Neutrophil	Sorted cell	ENSG00000173338	KCNK7	3587	3.07378188649068e-37	3.02674254155845e-37	0.425904040503135	0.419076216799775	0.155019742697084	11:65791795	rs10791824	chr11.2		11	65791795	11:65623083	9.24182e-07	11:65791795	1.23016159180757e-43	3689	5977	0.993847206592588	1	64596036	66595942	ENSG00000173338	ENSG00000173338	protein_coding	65595800	-1	-195995	-27283	-195995	13	2	13	64596036	66595942	1999906	178638
ATD_BuduAggrey_37794016_1	ATD (BuduAggrey, EUR)	IMD	Neu_BP	Neu_BP	Neutrophil	Sorted cell	ENSG00000173825	TIGD3	3605	6.29965452869805e-38	6.56943123106713e-37	0.087288181680633	0.910257239701151	0.00245457861822275	11:65791795	rs10791824	chr11.2		11	65791795	11:65347414	5.88922e-10	11:65791795	1.23016159180757e-43	3698	5984	0.998992540127493	1	64354807	66353761	ENSG00000173825	ENSG00000173825	protein_coding	65354751	1	437044	-7337	437044	32	0	32	64354807	66353761	1998954	178635
ATD_BuduAggrey_37794016_1	ATD (BuduAggrey, EUR)	IMD	Neu_BP	Neu_BP	Neutrophil	Sorted cell	ENSG00000174516	PELI3	3164	3.96965499963657e-44	7.21707571901348e-37	5.50036458728352e-08	0.999999942363518	2.63283730530707e-09	11:65791795	rs10791824	chr11.2		11	65791795	11:66641938	1.26129e-14	11:65791795	1.23016159180757e-43	3256	5342	0.999087253714442	1	65467389	67465916	ENSG00000174516	ENSG00000174516	protein_coding	66466905	1	-675110	175033	-675110	40	15	40	65467389	67465916	1998527	178644
ATD_BuduAggrey_37794016_1	ATD (BuduAggrey, EUR)	IMD	Neu_BP	Neu_BP	Neutrophil	Sorted cell	ENSG00000254614	CAPN1-AS1	3584	9.22427674907623e-73	7.2170761349422e-37	1.2781182540691e-36	1	3.78775653428391e-38	11:65791795	rs10791824	chr11.2		11	65791795	11:65177494	7.02921e-34	11:65791795	1.23016159180757e-43	3687	5920	1.00000000000001	1	64182431	66181650	ENSG00000254614	ENSG00000254614	lncRNA	65180884	-1	-610911	3390	-610911	41	0	41	64182431	66181650	1999219	178633
ATD_BuduAggrey_37794016_1	ATD (BuduAggrey, EUR)	IMD	Neu_BP	Neu_BP	Neutrophil	Sorted cell	ENSG00000254986	DPP3	3143	1.67339276457712e-63	7.21707613494231e-37	2.31865749132837e-27	1	7.0279182204162e-29	11:65791795	rs10791824	chr11.2		11	65791795	11:66518906	1.80007e-28	11:65791795	1.23016159180757e-43	3236	5315	1	1	65480256	67479540	ENSG00000254986	ENSG00000254986	protein_coding	66480434	1	-688639	38472	-688639	42	2	42	65480256	67479540	1999284	178645
ATD_BuduAggrey_37794016_1	ATD (BuduAggrey, EUR)	IMD	Neu_BP	Neu_BP	Neutrophil	Sorted cell	ENSG00000285533	RELA-DT	3561	4.55806933071696e-41	7.21659040209529e-37	6.31567305857914e-05	0.999932688417065	4.15485234245593e-06	11:65791795	rs10791824	chr11.2		11	65791795	11:65641466	6.44482e-13	11:65791795	1.23016159180757e-43	3664	5952	0.986987691360656	1	64664718	66659939	ENSG00000285533	ENSG00000285533	lncRNA	65663304	1	128491	-21838	128491	7	2	7	64664718	66659939	1995221	178639
ATD_BuduAggrey_37794016_1	ATD (BuduAggrey, EUR)	IMD	Neu_BP	Neu_BP	Neutrophil	Sorted cell	ENSG00000289231		3605	1.12335655056748e-37	6.05775975342283e-37	0.155652584171674	0.839354826853553	0.00499258897477316	11:65791795	rs10791824	chr11.2		11	65791795	11:65367942	8.20795e-08	11:65791795	1.23016159180757e-43	3698	5984	0.997323852389626	1	64354807	66353761	ENSG00000289231	ENSG00000289231	lncRNA	65354773	-1	-437022	-13169	-437022	31	1	31	64354807	66353761	1998954	178636
ATD_BuduAggrey_37794016_1	ATD (BuduAggrey, EUR)	IMD	Neu_BP	Neu_BP	Neutrophil	Sorted cell	ENSG00000289339		3596	3.59484405757408e-40	7.21337998898139e-37	0.000498102554325183	0.999487832897771	1.40645479016215e-05	11:65791795	rs10791824	chr11.2		11	65791795	11:65569780	4.17744e-12	11:65791795	1.23016159180757e-43	3702	6010	0.999482434039119	1	64576638	66575220	ENSG00000289339	ENSG00000289339	lncRNA	65575964	-1	-215831	6184	-215831	15	3	15	64576071	66575220	1999149	178637
ATD_BuduAggrey_37794016_1	ATD (BuduAggrey, EUR)	IMD	Neu_BP	Neu_BP	Neutrophil	Sorted cell	ENSG00000137492	THAP12	5247	1.95792315118307e-28	1.18404061319028e-28	0.606614563958322	0.366792816784274	0.0265926192574031	11:76582714	rs7936323	chr11.3		11	76582714	11:76336111	1.8697e-07	11:76582714	1.89173283612756e-34	5390	7019	0.986855944933832	1	75381143	77380529	ENSG00000137492	ENSG00000137492	protein_coding	76381132	-1	-201582	45021	-201582	3	0	3	75381143	77380529	1999386	178648
ATD_BuduAggrey_37794016_1	ATD (BuduAggrey, EUR)	IMD	Neu_BP	Neu_BP	Neutrophil	Sorted cell	ENSG00000118113	MMP8	7007	8.6265574205828e-05	0.00165891392416052	0.0492423111403811	0.946940873447299	0.00207163591395321	11:102877965	rs17368814	chr11.4		11	102877965	11:102697493	2.16903e-07	11:102877965	1.32293351549005e-08	7119	8991	0.999427973074842	0.999519487389808	101727600	103727051	ENSG00000118113	ENSG00000118113	protein_coding	102724954	-1	-153011	27461	-153011	4	1	4	101727600	103727051	1999451	178651
ATD_BuduAggrey_37794016_1	ATD (BuduAggrey, EUR)	IMD	Neu_BP	Neu_BP	Neutrophil	Sorted cell	ENSG00000152558	TMEM123	7022	1.36555619975443e-05	0.00173457709927896	0.00779466042213513	0.990104239585283	0.000352867331304509	11:102877965	rs17368814	chr11.4		11	102877965	11:102451728	1.09841e-12	11:102877965	1.32293351549005e-08	7149	9072	0.999777468608467	0.99954332832023	101470508	103470333	ENSG00000152558	ENSG00000152558	protein_coding	102452765	-1	-425200	1037	-425200	10	1	10	101470508	103470333	1999825	178650
ATD_BuduAggrey_37794016_1	ATD (BuduAggrey, EUR)	IMD	Neu_BP	Neu_BP	Neutrophil	Sorted cell	ENSG00000149591	TAGLN	6752	2.86212825546031e-24	0.000465136276757409	6.15039983940654e-21	0.999526848782407	8.01494083664467e-06	11:117128509	rs9326248	chr11.5		11	117128509	11:117133033	7.14994e-25	11:116972709	5.31644401873754e-10	6891	9166	0.999999999999998	0.999887180577392	116199515	118199264	ENSG00000149591	ENSG00000149591	protein_coding	117199370	1	-70861	-66337	-226661	3	3	6	116199515	118199264	1999749	178652
ATD_BuduAggrey_37794016_1	ATD (BuduAggrey, EUR)	IMD	Neu_BP	Neu_BP	Neutrophil	Sorted cell	ENSG00000255274	SMIM35	5749	9.65878398173785e-30	1.76458743524708e-05	5.47358155710672e-25	0.999982322736084	3.1389557490642e-08	11:118076226	rs3758998	chr11.6		11	118076226	11:118076226	1.81319e-27	11:118875175	5.29290479777411e-11	5859	8058	1	0.999936678779025	117088323	119088159	ENSG00000255274	ENSG00000255274	protein_coding	118086963	-1	10737	10737	-788212	1	1	29	117088323	119088159	1999836	178653
ATD_BuduAggrey_37794016_1	ATD (BuduAggrey, EUR)	IMD	Neu_BP	Neu_BP	Neutrophil	Sorted cell	ENSG00000160588	MPZL3	5520	3.11826477550561e-19	1.76587427519303e-05	1.76581631190589e-14	0.999982305602289	3.56549415295607e-08	11:118229696	rs869638	chr11.6		11	118229696	11:118229696	8.05751e-19	11:118875175	5.29290479777411e-11	5620	7724	0.999999999999962	0.999937793728674	117252457	119251972	ENSG00000160588	ENSG00000160588	protein_coding	118252365	-1	22669	22669	-622810	0	0	24	117252457	119251972	1999515	178655
ATD_BuduAggrey_37794016_1	ATD (BuduAggrey, EUR)	IMD	Neu_BP	Neu_BP	Neutrophil	Sorted cell	ENSG00000149573	MPZL2	5495	1.16315065935483e-43	1.76587427929745e-05	6.58670943120708e-39	0.999982304559969	3.66972420981239e-08	11:118255679	rs2853030	chr11.6		11	118255679	11:118228998	8.41549e-34	11:118875175	5.29290479777411e-11	5597	7686	1.00000000000001	0.999937810088668	117265090	119259979	ENSG00000149573	ENSG00000149573	protein_coding	118264297	-1	8618	35299	-610878	0	1	23	117265090	119259979	1994889	178656
ATD_BuduAggrey_37794016_1	ATD (BuduAggrey, EUR)	IMD	Neu_BP	Neu_BP	Neutrophil	Sorted cell	ENSG00000110344	UBE4A	5417	2.70025397983318e-14	1.76587423924672e-05	1.52910444666613e-09	0.99998228735851	5.23699642391983e-08	11:118349312	rs73016221	chr11.6		11	118349312	11:118359644	9.29517e-20	11:118875175	5.29290479777411e-11	5525	7599	0.999999999939104	0.999937850610764	117360341	119359254	ENSG00000110344	ENSG00000110344	protein_coding	118359600	1	-10288	44	515575	0	0	19	117360341	119359254	1998913	178657
ATD_BuduAggrey_37794016_1	ATD (BuduAggrey, EUR)	IMD	Neu_BP	Neu_BP	Neutrophil	Sorted cell	ENSG00000160593	JAML	5552	1.39098650882553e-11	1.76587280019172e-05	7.87690221565405e-07	0.999981472277282	8.1290583235837e-08	11:118875175	rs10790275	chr11.6		11	118875175	11:118243758	7.65844e-13	11:118875175	5.29290479777411e-11	5655	7761	0.999999698311364	0.999937729134351	117225936	119225087	ENSG00000160593	ENSG00000160593	protein_coding	118225011	-1	-650164	-18747	-650164	25	0	25	117225936	119225087	1999151	178654
ATD_BuduAggrey_37794016_1	ATD (BuduAggrey, EUR)	IMD	Neu_BP	Neu_BP	Neutrophil	Sorted cell	ENSG00000160695	VPS11	5042	3.98266964191347e-10	1.76586858333715e-05	2.25526731224853e-05	0.999958832689476	9.55553300447158e-07	11:118875175	rs10790275	chr11.6		11	118875175	11:119059217	5.88475e-13	11:118875175	5.29290479777411e-11	5143	7099	0.999953022304391	0.999938309656379	118068698	120067073	ENSG00000160695	ENSG00000160695	protein_coding	119067818	1	-192643	-8601	-192643	16	1	16	118067878	120067073	1999195	178663
ATD_BuduAggrey_37794016_1	ATD (BuduAggrey, EUR)	IMD	Neu_BP	Neu_BP	Neutrophil	Sorted cell	ENSG00000186174	BCL9L	4970	1.13299201440427e-06	1.63484976522664e-05	0.0641581593899279	0.925749409661017	0.0100749494593886	11:118875175	rs10790275	chr11.6		11	118875175	11:118926569	2.30123e-10	11:118875175	5.29290479777411e-11	5076	7064	0.998342441754384	0.99993820165524	117926007	119925760	ENSG00000186174	ENSG00000186174	protein_coding	118925926	-1	50751	-643	50751	2	0	2	117926007	119925760	1999753	178659
ATD_BuduAggrey_37794016_1	ATD (BuduAggrey, EUR)	IMD	Neu_BP	Neu_BP	Neutrophil	Sorted cell	ENSG00000278376		5040	1.84281607899054e-08	1.76395780490875e-05	0.00104353511498984	0.998879765682787	5.90411960142256e-05	11:118875175	rs10790275	chr11.6		11	118875175	11:118730654	4.22478e-11	11:118875175	5.29290479777411e-11	5143	7259	0.999988313192907	0.999938092391089	117791423	119791100	ENSG00000278376	ENSG00000278376	lncRNA	118791025	1	84150	-60371	84150	1	0	1	117791423	119791100	1999677	178658
ATD_BuduAggrey_37794016_1	ATD (BuduAggrey, EUR)	IMD	Neu_BP	Neu_BP	Neutrophil	Sorted cell	ENSG00000186166	CENATAC	5048	5.31786702928275e-20	1.76590544880033e-05	3.01135763082171e-15	0.999982289652364	5.12931444918279e-08	11:118987099	rs56784564	chr11.6		11	118987099	11:118987099	1.57198e-23	11:118875175	5.29290479777411e-11	5153	7131	0.979334371932217	0.99993825043466	117998955	119997462	ENSG00000186166	ENSG00000186166	protein_coding	118998138	1	-11039	-11039	-122963	1	1	6	117998955	119997462	1998507	178660
ATD_BuduAggrey_37794016_1	ATD (BuduAggrey, EUR)	IMD	Neu_BP	Neu_BP	Neutrophil	Sorted cell	ENSG00000196655	TRAPPC4	5089	2.76128539984818e-20	1.76590560429633e-05	1.56363765453558e-15	0.999982289806976	5.11369815002919e-08	11:118989747	rs78505713	chr11.6		11	118989747	11:118989747	5.15137e-24	11:118875175	5.29290479777411e-11	5195	7176	0.988648176656118	0.99993824264512	118018854	120018088	ENSG00000196655	ENSG00000196655	protein_coding	119018766	1	-29019	-29019	-143591	6	6	11	118018854	120018088	1999234	178662
ATD_BuduAggrey_37794016_1	ATD (BuduAggrey, EUR)	IMD	Neu_BP	Neu_BP	Neutrophil	Sorted cell	ENSG00000118181	RPS25	5090	4.06819343810369e-79	1.76590560340692e-05	2.30370263324522e-74	0.999982289462681	5.14812727416491e-08	11:119019312	rs3802881	chr11.6		11	119019312	11:119019312	2.95436e-52	11:118875175	5.29290479777411e-11	5196	7177	0.972101454293595	0.99993824264502	118018733	120018088	ENSG00000118181	ENSG00000118181	protein_coding	119018343	-1	-969	-969	143168	1	1	10	118018733	120018088	1999355	178661
ATD_BuduAggrey_37794016_1	ATD (BuduAggrey, EUR)	IMD	Neu_BP	Neu_BP	Neutrophil	Sorted cell	ENSG00000172375	C2CD2L	5090	7.01628455764078e-77	1.76590998548215e-05	3.97311319017896e-72	0.999982283720916	5.71792363120856e-08	11:119136012	rs629345	chr11.6		11	119136012	11:119136012	4.40507e-48	11:118875175	5.29290479777411e-11	5199	7140	0.999999999999988	0.999938336724923	118102221	120102153	ENSG00000172375	ENSG00000172375	protein_coding	119107344	1	28668	28668	-232169	1	1	21	118102221	120102153	1999932	178664
ATD_BuduAggrey_37794016_1	ATD (BuduAggrey, EUR)	IMD	Neu_BP	Neu_BP	Neutrophil	Sorted cell	ENSG00000172367	NHERF4	5011	8.84209109622218e-13	1.76591008921122e-05	5.00701267398095e-08	0.9999822554354	3.53926953179214e-08	11:119170950	rs626984	chr11.6		11	119170950	11:119170950	8.30611e-15	11:118875175	5.29290479777411e-11	5117	7019	0.999999999418843	0.99993838451521	118185964	120184769	ENSG00000172367	ENSG00000172367	protein_coding	119185475	1	-14525	-14525	-310300	0	0	24	118185964	120184769	1998805	178665
ATD_BuduAggrey_37794016_1	ATD (BuduAggrey, EUR)	IMD	Neu_BP	Neu_BP	Neutrophil	Sorted cell	ENSG00000258311	RP11-644F5.10	4823	6.95986969618171e-22	0.00148712373667363	4.67311026401577e-19	0.998509088294592	3.78796873488754e-06	12:55721801	rs3138142	chr12.1		12	55721801	12:55819513	2.79912e-24	12:55991020	3.22661394379293e-09	4983	6770	1	0.99969329721505	54716966	56716008	ENSG00000258311	ENSG00000258311	protein_coding	55716036	1	5765	103477	274984	2	8	20	54716966	56716008	1999042	178666
ATD_BuduAggrey_37794016_1	ATD (BuduAggrey, EUR)	IMD	Neu_BP	Neu_BP	Neutrophil	Sorted cell	ENSG00000065357	DGKA	4376	0.000824346639680528	0.000625744188036411	0.553501450945298	0.420101410376126	0.024947047850859	12:55991020	rs705699	chr12.1		12	55991020	12:55932403	2.39563e-11	12:55991020	3.22661394379293e-09	4523	6269	0.987962160621113	0.999688882894255	54927481	56926927	ENSG00000065357	ENSG00000065357	protein_coding	55931162	1	59858	1241	59858	5	0	5	54927481	56926927	1999446	178667
ATD_BuduAggrey_37794016_1	ATD (BuduAggrey, EUR)	IMD	Neu_BP	Neu_BP	Neutrophil	Sorted cell	ENSG00000196531	NACA	3129	0.00014378552565406	0.00127738420343712	0.100661652406213	0.894266333230983	0.00365084463371286	12:55991020	rs705699	chr12.1		12	55991020	12:56742590	5.55405e-08	12:55991020	3.22661394379293e-09	3226	4995	0.990116832565354	0.999718904837188	55732524	57731209	ENSG00000196531	ENSG00000196531	protein_coding	56725299	-1	734279	-17291	734279	45	1	45	55732524	57731209	1998685	178670
ATD_BuduAggrey_37794016_1	ATD (BuduAggrey, EUR)	IMD	Neu_BP	Neu_BP	Neutrophil	Sorted cell	ENSG00000197728	RPS26	4157	2.13886108988119e-51	0.000444389299981615	1.46819308639684e-48	0.303653390400917	0.695902220299102	12:56007301	rs10876864	chr12.1		12	56007301	12:56042145	1.21077e-39	12:55991020	3.22661394379293e-09	4312	5998	1	0.999699496008255	55042158	57041338	ENSG00000197728	ENSG00000197728	protein_coding	56041918	1	-34617	227	-50898	2	0	3	55042158	57041338	1999180	178668
ATD_BuduAggrey_37794016_1	ATD (BuduAggrey, EUR)	IMD	Neu_BP	Neu_BP	Neutrophil	Sorted cell	ENSG00000076067	RBMS2	3302	2.20820133685443e-28	0.00142639212281779	1.54585586097829e-25	0.998548672253954	2.49356232280933e-05	12:56521763	rs3782235	chr12.1		12	56521763	12:56521763	2.06719e-27	12:55991020	3.22661394379293e-09	3411	5137	1	0.999714878132396	55521929	57518773	ENSG00000076067	ENSG00000076067	protein_coding	56521820	1	-57	-57	-530800	0	0	39	55521834	57520607	1998773	178669
ATD_BuduAggrey_37794016_1	ATD (BuduAggrey, EUR)	IMD	Neu_BP	Neu_BP	Neutrophil	Sorted cell	ENSG00000111530	CAND1	6160	2.94599686453783e-11	1.16841425078109e-09	0.0245758656088264	0.974703996391494	0.000720136801806864	12:68252741	rs2227491	chr12.2		12	68252741	12:67282415	2.47123e-07	12:68252741	1.40105726957309e-15	6308	8901	0.993479081273559	0.999999999734153	66269570	68269167	ENSG00000111530	ENSG00000111530	protein_coding	67269358	1	983383	13057	983383	10	0	10	66269570	68269167	1999597	178671
ATD_BuduAggrey_37794016_1	ATD (BuduAggrey, EUR)	IMD	Neu_BP	Neu_BP	Neutrophil	Sorted cell	ENSG00000111581	NUP107	5986	5.98672629391169e-10	5.38532133709324e-10	0.518642800025319	0.466512122548394	0.0148450762890828	12:68252741	rs2227491	chr12.2		12	68252741	12:68686991	3.42645e-08	12:68252741	1.40105726957309e-15	6113	8178	0.988044029351289	0.995399610603469	67687042	69686411	ENSG00000111581	ENSG00000111581	protein_coding	68686978	1	-434237	13	-434237	12	0	12	67687042	69686411	1999369	178672
ATD_BuduAggrey_37794016_1	ATD (BuduAggrey, EUR)	IMD	Neu_BP	Neu_BP	Neutrophil	Sorted cell	ENSG00000289595		6029	1.41235107227371e-11	1.13966591483756e-09	0.0122354969775328	0.987315863416562	0.000448638452116154	12:68252741	rs2227491	chr12.2		12	68252741	12:68787698	1.49521e-09	12:68252741	1.40105726957309e-15	6164	8074	0.999825436389412	0.99539961061281	67804962	69804777	ENSG00000289595	ENSG00000289595	lncRNA	68804873	1	-552132	-17175	-552132	16	0	16	67804962	69804777	1999815	178674
ATD_BuduAggrey_37794016_1	ATD (BuduAggrey, EUR)	IMD	Neu_BP	Neu_BP	Neutrophil	Sorted cell	ENSG00000135679	MDM2	6035	6.35318271907005e-69	1.15430625599683e-09	5.5038969759667e-60	0.999999998843123	2.58279361288801e-12	12:68787698	rs7304105	chr12.2		12	68787698	12:68787698	1.14264e-44	12:68252741	1.40105726957309e-15	6171	8079	0.999999999999995	0.995399610612835	67808267	69808066	ENSG00000135679	ENSG00000135679	protein_coding	68808177	1	-20479	-20479	-555436	1	1	17	67808267	69808066	1999799	178675
ATD_BuduAggrey_37794016_1	ATD (BuduAggrey, EUR)	IMD	Neu_BP	Neu_BP	Neutrophil	Sorted cell	ENSG00000175782	SLC35E3	6052	3.22559059207702e-36	1.15430625599843e-09	2.79439756267747e-27	0.999999998843109	2.58220224347122e-12	12:68787698	rs7304105	chr12.2		12	68787698	12:68787698	1.09651e-29	12:68252741	1.40105726957309e-15	6181	8199	1	0.995399610607664	67746634	69745893	ENSG00000175782	ENSG00000175782	protein_coding	68746176	1	41522	41522	-493435	0	0	15	67746634	69745893	1999259	178673
ATD_BuduAggrey_37794016_1	ATD (BuduAggrey, EUR)	IMD	Neu_BP	Neu_BP	Neutrophil	Sorted cell	ENSG00000256325		6007	1.22395641793602e-19	1.15430625587234e-09	1.06033941179802e-10	0.999999998733955	5.70769037020119e-12	12:68787698	rs7304105	chr12.2		12	68787698	12:68787698	5.45152e-18	12:68252741	1.40105726957309e-15	6144	8041	0.999999999998335	0.995399610613513	67828601	69827279	ENSG00000256325	ENSG00000256325	lncRNA	68828118	1	-40420	-40420	-575377	2	2	18	67828601	69827279	1998678	178676
ATD_BuduAggrey_37794016_1	ATD (BuduAggrey, EUR)	IMD	Neu_BP	Neu_BP	Neutrophil	Sorted cell	ENSG00000198015	MRPL42	5877	4.38635691628529e-18	0.00261752918127954	1.67136301218475e-15	0.997374694348639	7.77647008110781e-06	12:93467060	rs3759167	chr12.3		12	93467060	12:93466840	1.74331e-20	12:94218132	3.49330523026174e-09	6002	7487	0.999999999999089	0.999622546352929	92468304	94467501	ENSG00000198015	ENSG00000198015	protein_coding	93467514	1	-454	-674	750618	0	0	11	92468304	94467501	1999197	178678
ATD_BuduAggrey_37794016_1	ATD (BuduAggrey, EUR)	IMD	Neu_BP	Neu_BP	Neutrophil	Sorted cell	ENSG00000057704	TMCC3	7208	0.000517221884261159	0.00205335942187831	0.19847446643227	0.78791715910623	0.0110377931553611	12:94218132	rs5005507	chr12.3		12	94218132	12:94661342	4.28934e-07	12:94218132	3.49330523026174e-09	7376	9076	0.996165608781089	0.999611581930095	93650914	95650514	ENSG00000057704	ENSG00000057704	protein_coding	94650557	-1	432425	-10785	432425	8	0	8	93650914	95650514	1999600	178679
ATD_BuduAggrey_37794016_1	ATD (BuduAggrey, EUR)	IMD	Neu_BP	Neu_BP	Neutrophil	Sorted cell	ENSG00000177889	UBE2N	5919	3.75205215560726e-06	0.00261356436793484	0.00142967107758103	0.995864814619541	8.81978827881672e-05	12:94218132	rs5005507	chr12.3		12	94218132	12:93441034	1.82086e-11	12:94218132	3.49330523026174e-09	6047	7545	0.999979183344591	0.999620521072205	92442138	94441845	ENSG00000177889	ENSG00000177889	protein_coding	93441947	-1	-776185	913	-776185	12	0	12	92442138	94441845	1999707	178677
ATD_BuduAggrey_37794016_1	ATD (BuduAggrey, EUR)	IMD	Neu_BP	Neu_BP	Neutrophil	Sorted cell	ENSG00000184752	NDUFA12	7549	1.58811915263553e-12	0.00259914735580139	6.0941767108419e-10	0.997385035948221	1.58160849732071e-05	12:94984507	rs12371666	chr12.3		12	94984507	12:94984162	3.81517e-16	12:94218132	3.49330523026174e-09	7737	9472	0.999999999847611	0.999623580604318	94003900	96003303	ENSG00000184752	ENSG00000184752	protein_coding	95003697	-1	19190	19535	785565	0	0	10	94003900	96003303	1999403	178680
ATD_BuduAggrey_37794016_1	ATD (BuduAggrey, EUR)	IMD	Neu_BP	Neu_BP	Neutrophil	Sorted cell	ENSG00000129515	SNX6	6564	1.7379541079348e-55	1.77540199852456e-10	9.78907373693385e-46	0.999999999822109	3.52005276652144e-13	14:34569422	rs12050294	chr14.1		14	34569422	14:34580690	1.66919e-37	14:35169731	2.14628208320298e-16	6714	8590	1.00000000000001	0.999999999842682	33630929	35630160	ENSG00000129515	ENSG00000129515	protein_coding	34630148	-1	60726	49458	-539583	0	0	12	33630929	35630160	1999231	178683
ATD_BuduAggrey_37794016_1	ATD (BuduAggrey, EUR)	IMD	Neu_BP	Neu_BP	Neutrophil	Sorted cell	ENSG00000151327	FAM177A1	6033	1.21958102174856e-27	1.77540199852765e-10	6.86932324365201e-18	0.999999999821796	6.64263851826609e-13	14:35030276	rs10135457	chr14.1		14	35030276	14:35030276	6.34688e-22	14:35169731	2.14628208320298e-16	6216	7662	0.999999999999998	0.999999999846398	34045708	36044513	ENSG00000151327	ENSG00000151327	protein_coding	35046272	1	-15996	-15996	123459	0	0	4	34045708	36044513	1998805	178686
ATD_BuduAggrey_37794016_1	ATD (BuduAggrey, EUR)	IMD	Neu_BP	Neu_BP	Neutrophil	Sorted cell	ENSG00000092020	PPP2R3C	6097	1.15308914669824e-46	1.71008065201245e-10	6.49480595070793e-37	0.963133841589125	0.0368661582398635	14:35073287	rs12589079	chr14.1		14	35073287	14:35042646	1.06104e-36	14:35169731	2.14628208320298e-16	6273	7719	1.00000000000001	0.999999999846576	34122554	36122507	ENSG00000092020	ENSG00000092020	protein_coding	35121990	-1	48703	79344	-47741	0	1	3	34122554	36122507	1999953	178688
ATD_BuduAggrey_37794016_1	ATD (BuduAggrey, EUR)	IMD	Neu_BP	Neu_BP	Neutrophil	Sorted cell	ENSG00000100890	PRORP	6093	6.50184224926913e-59	1.77540199852549e-10	3.6621803138147e-49	0.999999999821313	1.13507697971451e-12	14:35111942	rs72664816	chr14.1		14	35111942	14:35111942	1.38528e-40	14:35169731	2.14628208320298e-16	6269	7716	1	0.999999999846569	34122089	36121686	ENSG00000100890	ENSG00000100890	protein_coding	35122552	1	-10610	-10610	47179	2	2	1	34122089	36121686	1999597	178687
ATD_BuduAggrey_37794016_1	ATD (BuduAggrey, EUR)	IMD	Neu_BP	Neu_BP	Neutrophil	Sorted cell	ENSG00000100883	SRP54	6153	5.33203782364176e-14	1.77482979141228e-10	0.000300328479247119	0.999677658585513	2.20127577020078e-05	14:35169731	rs2415269	chr14.1		14	35169731	14:34926829	4.08976e-10	14:35169731	2.14628208320298e-16	6322	7839	0.999994622656265	0.999999999845123	33982061	35981885	ENSG00000100883	ENSG00000100883	protein_coding	34982992	1	186739	-56163	186739	5	2	5	33982061	35981885	1999824	178685
ATD_BuduAggrey_37794016_1	ATD (BuduAggrey, EUR)	IMD	Neu_BP	Neu_BP	Neutrophil	Sorted cell	ENSG00000129518	EAPP	6695	1.16965433145728e-16	1.77540071559382e-10	6.58810980398187e-07	0.999999277079736	6.39317418489877e-08	14:35169731	rs2415269	chr14.1		14	35169731	14:34549554	1.58439e-12	14:35169731	2.14628208320298e-16	6848	8877	0.999999983943139	0.999999999841059	33540133	35537243	ENSG00000129518	ENSG00000129518	protein_coding	34539701	-1	-630030	-9853	-630030	14	0	14	33540133	35537243	1997110	178682
ATD_BuduAggrey_37794016_1	ATD (BuduAggrey, EUR)	IMD	Neu_BP	Neu_BP	Neutrophil	Sorted cell	ENSG00000165389	SPTSSA	6813	2.6217460680709e-13	1.77269654828072e-10	0.00147670559669426	0.998476053138366	4.72410874077694e-05	14:35169731	rs2415269	chr14.1		14	35169731	14:34490855	6.44265e-10	14:35169731	2.14628208320298e-16	6970	9037	0.999006685904143	0.999999999840466	33462384	35462077	ENSG00000165389	ENSG00000165389	protein_coding	34462240	-1	-707491	-28615	-707491	15	0	15	33462384	35462077	1999693	178681
ATD_BuduAggrey_37794016_1	ATD (BuduAggrey, EUR)	IMD	Neu_BP	Neu_BP	Neutrophil	Sorted cell	ENSG00000165410	CFL2	6450	7.56747985376231e-13	1.76748949079187e-10	0.0042624035901214	0.995542868887462	0.000194727344908785	14:35169731	rs2415269	chr14.1		14	35169731	14:34715040	8.16038e-11	14:35169731	2.14628208320298e-16	6599	8414	0.999880700902504	0.99999999984376	33715580	35713691	ENSG00000165410	ENSG00000165410	protein_coding	34714593	-1	-455138	-447	-455138	11	0	11	33715580	35713691	1998111	178684
ATD_BuduAggrey_37794016_1	ATD (BuduAggrey, EUR)	IMD	Neu_BP	Neu_BP	Neutrophil	Sorted cell	ENSG00000089902	RCOR1	5353	1.47093688908476e-07	5.68428293685815e-06	0.0251934762711379	0.973573286955232	0.0012274053970041	14:102782790	rs4906263	chr14.2		14	102782790	14:102660645	1.6928e-08	14:102782790	2.54753083970471e-12	5492	7707	0.98759292271908	0.999997338524913	101594011	103592063	ENSG00000089902	ENSG00000089902	protein_coding	102592649	1	190141	67996	190141	2	0	2	101594011	103592063	1998052	178691
ATD_BuduAggrey_37794016_1	ATD (BuduAggrey, EUR)	IMD	Neu_BP	Neu_BP	Neutrophil	Sorted cell	ENSG00000100664	EIF5	5798	2.57966141288111e-12	5.83857112065122e-06	4.41828158472324e-07	0.999993686495131	3.31030116728573e-08	14:102782790	rs4906263	chr14.2		14	102782790	14:103335237	8.65497e-14	14:102782790	2.54753083970471e-12	5987	8365	0.999999991023582	0.999997573183588	102333866	104333528	ENSG00000100664	ENSG00000100664	protein_coding	103334237	1	-551447	1000	-551447	13	0	13	102333866	104333528	1999662	178692
ATD_BuduAggrey_37794016_1	ATD (BuduAggrey, EUR)	IMD	Neu_BP	Neu_BP	Neutrophil	Sorted cell	ENSG00000166170	BAG5	5837	1.13656704465573e-09	5.83739897948941e-06	0.000194664020643258	0.999792793174607	6.70426920199628e-06	14:102782790	rs4906263	chr14.2		14	102782790	14:103580255	4.29485e-10	14:102782790	2.54753083970471e-12	6031	8585	0.999991055142003	0.999997513800715	102562687	104562607	ENSG00000166170	ENSG00000166170	protein_coding	103562657	-1	779867	-17598	779867	21	2	21	102562687	104562607	1999920	178695
ATD_BuduAggrey_37794016_1	ATD (BuduAggrey, EUR)	IMD	Neu_BP	Neu_BP	Neutrophil	Sorted cell	ENSG00000256053	COA8	5839	3.56207754183126e-06	2.17325495584828e-06	0.610090130170354	0.372185938166526	0.0177181963306215	14:102782790	rs4906263	chr14.2		14	102782790	14:103232907	0.000682568	14:102782790	2.54753083970471e-12	6033	8583	0.980504137290066	0.999997521118791	102565270	104562929	ENSG00000256053	ENSG00000256053	protein_coding	103562960	1	-780170	-330053	-780170	22	10	22	102565270	104562929	1997659	178696
ATD_BuduAggrey_37794016_1	ATD (BuduAggrey, EUR)	IMD	Neu_BP	Neu_BP	Neutrophil	Sorted cell	ENSG00000271780	AL118558.3	5510	5.88142503725369e-07	5.2335748169636e-06	0.100733423742229	0.896368659732609	0.00289209480784127	14:102782790	rs4906263	chr14.2		14	102782790	14:101948488	6.22956e-09	14:102782790	2.54753083970471e-12	5643	7747	0.996107685986526	0.999997438024788	100948579	102947956	ENSG00000271780	ENSG00000271780	lncRNA	101948317	1	834473	171	834473	12	0	12	100948579	102947956	1999377	178690
ATD_BuduAggrey_37794016_1	ATD (BuduAggrey, EUR)	IMD	Neu_BP	Neu_BP	Neutrophil	Sorted cell	ENSG00000075413	MARK3	5831	1.26000168375913e-66	5.83857392029977e-06	2.15805147884999e-61	0.999994146445027	1.49810476326923e-08	14:103379025	rs11626562	chr14.2		14	103379025	14:103379025	1.65402e-44	14:102782790	2.54753083970471e-12	6016	8469	1.00000000000001	0.999997601076715	102386450	104384911	ENSG00000075413	ENSG00000075413	protein_coding	103385415	1	-6390	-6390	-602625	0	0	15	102386450	104384911	1998461	178693
ATD_BuduAggrey_37794016_1	ATD (BuduAggrey, EUR)	IMD	Neu_BP	Neu_BP	Neutrophil	Sorted cell	ENSG00000126214	KLC1	5833	1.03862239330265e-30	5.83857454631474e-06	1.77888679635964e-25	0.999994149628282	1.1797172991033e-08	14:103628983	rs12884809	chr14.2		14	103628983	14:103628983	6.2725e-28	14:102782790	2.54753083970471e-12	6027	8580	1	0.999997515955879	102562366	104561601	ENSG00000126214	ENSG00000126214	protein_coding	103629211	1	-228	-228	-846421	0	0	24	102562366	104561601	1999235	178694
ATD_BuduAggrey_37794016_1	ATD (BuduAggrey, EUR)	IMD	Neu_BP	Neu_BP	Neutrophil	Sorted cell	ENSG00000269940	RP11-73M18.7	6004	1.35378368293796e-28	5.83857457722257e-06	2.31867512303861e-23	0.999994149472149	1.19532715480963e-08	14:103628983	rs12884809	chr14.2		14	103628983	14:103628983	1.29818e-26	14:102782790	2.54753083970471e-12	6207	8687	1	0.999997527790173	102694864	104692690	ENSG00000269940	ENSG00000269940	lncRNA	103694560	1	-65577	-65577	-911770	3	3	27	102694864	104692690	1997826	178698
ATD_BuduAggrey_37794016_1	ATD (BuduAggrey, EUR)	IMD	Neu_BP	Neu_BP	Neutrophil	Sorted cell	ENSG00000269958	RP11-73M18.8	6012	6.56532073822672e-25	5.83857448652915e-06	1.12446663860026e-19	0.999994134102162	2.73233545509565e-08	14:103695343	rs59275275	chr14.2		14	103695343	14:103628983	4.83349e-24	14:102782790	2.54753083970471e-12	6216	8699	1	0.999997525236286	102696422	104696156	ENSG00000269958	ENSG00000269958	lncRNA	103696353	1	-1010	-67370	-913563	0	5	29	102696422	104696156	1999734	178699
ATD_BuduAggrey_37794016_1	ATD (BuduAggrey, EUR)	IMD	Neu_BP	Neu_BP	Neutrophil	Sorted cell	ENSG00000270108	RP11-73M18.6	5996	1.1820045549176e-20	5.83857402829768e-06	2.02446269028979e-15	0.999994055276572	1.06149399143435e-07	14:103695343	rs59275275	chr14.2		14	103695343	14:103695343	1.15005e-20	14:102782790	2.54753083970471e-12	6198	8684	0.999999999999269	0.99999752387905	102687854	104687132	ENSG00000270108	ENSG00000270108	lncRNA	103687576	1	7767	7767	-904786	2	2	26	102687854	104687132	1999278	178697
ATD_BuduAggrey_37794016_1	ATD (BuduAggrey, EUR)	IMD	Neu_BP	Neu_BP	Neutrophil	Sorted cell	ENSG00000258430		5574	7.25582119514424e-06	0.0309733764507531	0.000226918858925394	0.96866242502166	0.00013002384746762	14:104742230	rs4983540	chr14.3		14	104742230	14:104742230	7.50855e-12	14:105057326	4.60358007700442e-08	6107	8495	0.999988007029138	0.963117322804596	103769525	105768134	ENSG00000258430	ENSG00000258430	lncRNA	104769349	1	-27119	-27119	287977	1	1	11	103769525	105769214	1999689	178700
ATD_BuduAggrey_37794016_1	ATD (BuduAggrey, EUR)	IMD	Neu_BP	Neu_BP	Neutrophil	Sorted cell	ENSG00000142208	AKT1	5542	3.40927831817651e-07	0.0309816405329366	1.06621781623672e-05	0.968919755339942	8.76010211275333e-05	14:104796031	rs2498786	chr14.3		14	104796031	14:104792100	6.17538e-12	14:105057326	4.60358007700442e-08	6078	8505	0.999999362598177	0.963064568694904	103796330	105795065	ENSG00000142208	ENSG00000142208	protein_coding	104795748	-1	-283	3648	-261578	0	0	10	103796330	105795065	1998735	178701
ATD_BuduAggrey_37794016_1	ATD (BuduAggrey, EUR)	IMD	Neu_BP	Neu_BP	Neutrophil	Sorted cell	ENSG00000048471	SNX29	8363	1.9304212285956e-36	3.76475187396645e-29	5.12761847554931e-08	0.999999947099555	1.62426527120613e-09	16:11135732	rs2041733	chr16.1		16	11135732	16:11998957	7.32761e-15	16:11135732	7.15887431361968e-36	8503	11501	0.999999986126297	1	10977116	12976571	ENSG00000048471	ENSG00000048471	protein_coding	11976734	1	-841002	22223	-841002	25	1	25	10977116	12976571	1999455	178705
ATD_BuduAggrey_37794016_1	ATD (BuduAggrey, EUR)	IMD	Neu_BP	Neu_BP	Neutrophil	Sorted cell	ENSG00000153066	TXNDC11	7997	1.04616575232943e-30	3.52439458174895e-29	0.0288026133755388	0.97032051528602	0.00087687133844545	16:11135732	rs2041733	chr16.1		16	11135732	16:11686773	1.00257e-07	16:11135732	7.15887431361968e-36	8134	11096	0.999605106754271	1	10743009	12742406	ENSG00000153066	ENSG00000153066	protein_coding	11742857	-1	607125	56084	607125	13	0	13	10743009	12742406	1999397	178703
ATD_BuduAggrey_37794016_1	ATD (BuduAggrey, EUR)	IMD	Neu_BP	Neu_BP	Neutrophil	Sorted cell	ENSG00000171490	RSL1D1	8217	2.44545311774382e-30	3.44610344956551e-29	0.0661177216727737	0.931719241999154	0.00216303632806799	16:11135732	rs2041733	chr16.1		16	11135732	16:11902149	3.87268e-07	16:11135732	7.15887431361968e-36	8356	11299	0.989360016421701	1	10851649	12851075	ENSG00000171490	ENSG00000171490	protein_coding	11851542	-1	715810	-50607	715810	18	2	18	10851649	12851075	1999426	178704
ATD_BuduAggrey_37794016_1	ATD (BuduAggrey, EUR)	IMD	Neu_BP	Neu_BP	Neutrophil	Sorted cell	ENSG00000262703	RP11-485G7.6	7061	6.24323689150008e-31	3.20551316562345e-29	0.0190742203819701	0.979339203582847	0.00158657603517878	16:11135732	rs2041733	chr16.1		16	11135732	16:11370639	5.66784e-10	16:11135732	7.15887431361968e-36	7193	9790	0.999551058847548	1	10349426	12349170	ENSG00000262703	ENSG00000262703	lncRNA	11349321	-1	213589	-21318	213589	7	0	7	10349426	12349170	1999744	178702
ATD_BuduAggrey_37794016_1	ATD (BuduAggrey, EUR)	IMD	Neu_BP	Neu_BP	Neutrophil	Sorted cell	ENSG00000234719	NPIPB2	8363	2.32856351950829e-143	3.76475207311291e-29	6.18517096022978e-115	1	2.62463160952384e-31	16:11976565	rs393329	chr16.1		16	11976565	16:11976565	1.08338e-59	16:11135732	7.15887431361968e-36	8503	11501	1	1	10977116	12976571	ENSG00000234719	ENSG00000234719	protein_coding	11942045	-1	-34520	-34520	806313	1	1	23	10977116	12976571	1999455	178706
ATD_BuduAggrey_37794016_1	ATD (BuduAggrey, EUR)	IMD	Neu_BP	Neu_BP	Neutrophil	Sorted cell	ENSG00000108352	RAPGEFL1	4951	1.25458036584672e-05	6.90779753323909e-06	0.615855517316573	0.339003635865167	0.0451213932170672	17:40601537	rs1358175	chr17.1		17	40601537	17:40170611	4.12019e-09	17:40601537	1.92334734031168e-11	5098	6761	0.985218273074307	0.999995172119836	39177990	41176642	ENSG00000108352	ENSG00000108352	protein_coding	40177470	1	424067	-6859	424067	11	0	11	39177990	41176642	1998652	178708
ATD_BuduAggrey_37794016_1	ATD (BuduAggrey, EUR)	IMD	Neu_BP	Neu_BP	Neutrophil	Sorted cell	ENSG00000186395	KRT10	5714	3.05550965651718e-08	2.03390083748288e-05	0.00149993806228237	0.998434089665724	4.56027085213165e-05	17:40601537	rs1358175	chr17.1		17	40601537	17:40882773	3.48923e-10	17:40601537	1.92334734031168e-11	5882	7730	0.999974289986336	0.999994565870042	39822863	41821843	ENSG00000186395	ENSG00000186395	protein_coding	40822614	-1	221077	-60159	221077	6	1	6	39822863	41821843	1998980	178709
ATD_BuduAggrey_37794016_1	ATD (BuduAggrey, EUR)	IMD	Neu_BP	Neu_BP	Neutrophil	Sorted cell	ENSG00000188895	MSL1	5009	1.10599909886612e-05	8.9369607461052e-06	0.542918961947029	0.438665687097912	0.0183953540033237	17:40601537	rs1358175	chr17.1		17	40601537	17:41092207	2.5362e-07	17:40601537	1.92334734031168e-11	5150	6837	0.988876823922537	0.999995159891658	39122140	41121893	ENSG00000188895	ENSG00000188895	protein_coding	40121971	1	479566	970236	479566	13	24	13	39122140	41121893	1999753	178707
ATD_BuduAggrey_37794016_1	ATD (BuduAggrey, EUR)	IMD	Neu_BP	Neu_BP	Neutrophil	Sorted cell	ENSG00000108244	KRT23	5699	4.01353754598229e-20	2.03704878567236e-05	1.97023040123438e-15	0.999979544145942	8.53662009291114e-08	17:40935654	rs2315602	chr17.1		17	40935654	17:40930680	4.72242e-20	17:40601537	1.92334734031168e-11	5872	7692	0.999999999999997	0.999994628086824	39937930	41935853	ENSG00000108244	ENSG00000108244	protein_coding	40937646	-1	1992	6966	336109	0	0	9	39937930	41935853	1997923	178710
ATD_BuduAggrey_37794016_1	ATD (BuduAggrey, EUR)	IMD	Neu_BP	Neu_BP	Neutrophil	Sorted cell	ENSG00000173801	JUP	5199	2.38194994492568e-20	4.27176870963113e-07	5.576025017509e-14	0.999999569449287	3.37378337864093e-09	17:41790615	rs1811138	chr17.2		17	41790615	17:41797287	3.17012e-24	17:42333221	5.12946696996856e-13	5364	7259	0.999999999996163	0.999997585154088	40786959	42786243	ENSG00000173801	ENSG00000173801	protein_coding	41786711	-1	-3904	-10576	-546510	0	0	28	40786959	42786243	1999284	178711
ATD_BuduAggrey_37794016_1	ATD (BuduAggrey, EUR)	IMD	Neu_BP	Neu_BP	Neutrophil	Sorted cell	ENSG00000173786	CNP	4803	5.33451182390601e-20	4.27176867589254e-07	1.24878239986897e-13	0.999999571628556	1.19445188477401e-09	17:41838627	rs8064618	chr17.2		17	41838627	17:41971811	3.49063e-19	17:42333221	5.12946696996856e-13	4971	6782	0.942242694673695	0.999997594785571	40967165	42966158	ENSG00000173786	ENSG00000173786	protein_coding	41966795	1	-128168	5016	366426	5	0	18	40967165	42966158	1998993	178713
ATD_BuduAggrey_37794016_1	ATD (BuduAggrey, EUR)	IMD	Neu_BP	Neu_BP	Neutrophil	Sorted cell	ENSG00000131470	PSMC3IP	3545	7.09527531065034e-09	4.19779720778644e-07	0.0166096818082403	0.982681747707744	0.000708143609018269	17:42333221	rs17881320	chr17.2		17	42333221	17:42546057	1.41986e-07	17:42333221	5.12946696996856e-13	3696	5466	0.99243377479992	0.999997614356712	41577936	43577832	ENSG00000131470	ENSG00000131470	protein_coding	42577729	-1	244508	31672	244508	12	5	12	41577936	43577832	1999896	178714
ATD_BuduAggrey_37794016_1	ATD (BuduAggrey, EUR)	IMD	Neu_BP	Neu_BP	Neutrophil	Sorted cell	ENSG00000178502	KLHL11	5013	8.9200588260293e-15	4.27176859904125e-07	2.08814091940257e-08	0.999999549757307	2.18441496306639e-09	17:42333221	rs17881320	chr17.2		17	42333221	17:41914864	2.67017e-14	17:42333221	5.12946696996856e-13	5178	7041	0.933276656619769	0.999997584680171	40865656	42864869	ENSG00000178502	ENSG00000178502	protein_coding	41865423	-1	-467798	-49441	-467798	22	1	22	40865656	42864869	1999213	178712
ATD_BuduAggrey_37794016_1	ATD (BuduAggrey, EUR)	IMD	Neu_BP	Neu_BP	Neutrophil	Sorted cell	ENSG00000198496	NBR2	3512	2.02999168843364e-10	4.26963889357665e-07	0.000475210131651412	0.999499441846417	2.49208550411793e-05	17:42333221	rs17881320	chr17.2		17	42333221	17:43365021	7.35477e-09	17:42333221	5.12946696996856e-13	3632	5386	0.985254681708626	0.999997607659155	42126063	44124588	ENSG00000198496	ENSG00000198496	lncRNA	43125551	1	-792330	239470	-792330	46	9	46	42126063	44124588	1998525	178716
ATD_BuduAggrey_37794016_1	ATD (BuduAggrey, EUR)	IMD	Neu_BP	Neu_BP	Neutrophil	Sorted cell	ENSG00000198863	RUNDC1	3458	1.25081915097822e-10	4.27047082423436e-07	0.000292810339409915	0.999695265094044	1.14973943801611e-05	17:42333221	rs17881320	chr17.2		17	42333221	17:42969684	2.40311e-10	17:42333221	5.12946696996856e-13	3586	5327	0.999968402694481	0.999997599593183	41980573	43979377	ENSG00000198863	ENSG00000198863	protein_coding	42980565	1	-647344	-10881	-647344	39	2	39	41980573	43979377	1998804	178715
ATD_BuduAggrey_37794016_1	ATD (BuduAggrey, EUR)	IMD	Neu_BP	Neu_BP	Neutrophil	Sorted cell	ENSG00000030582	GRN	4430	0.000799831618792274	0.0226931461489062	0.0331984360876344	0.941916670652937	0.00139191549173068	17:45259320	rs4247364	chr17.3		17	45259320	17:44302709	6.51185e-08	17:45259320	4.43861360216794e-08	4547	6436	0.999190909374617	0.983655621831802	43345617	45344803	ENSG00000030582	ENSG00000030582	protein_coding	44345302	1	914018	-42593	914018	33	5	33	43345617	45344803	1999186	178718
ATD_BuduAggrey_37794016_1	ATD (BuduAggrey, EUR)	IMD	Neu_BP	Neu_BP	Neutrophil	Sorted cell	ENSG00000178852	EFCAB13	4173	1.4309589328428e-52	0.000206995965998703	6.91154390201656e-49	0.999792287292902	7.16741098478211e-07	17:47323097	rs4968316	chr17.4		17	47323097	17:47311220	3.0222e-39	17:47741840	4.73291849285556e-10	4415	5783	0.999999999999993	0.999968118775302	46359125	48323291	ENSG00000178852	ENSG00000178852	protein_coding	47323955	1	-858	-12735	417885	0	0	10	46331638	48323291	1991653	178720
ATD_BuduAggrey_37794016_1	ATD (BuduAggrey, EUR)	IMD	Neu_BP	Neu_BP	Neutrophil	Sorted cell	ENSG00000198933	TBKBP1	5063	3.80911496607981e-25	0.000206995051137227	1.83981128270157e-21	0.999790849830355	2.15511851065284e-06	17:47695566	rs6503807	chr17.4		17	47695566	17:47689554	8.93776e-25	17:47741840	4.73291849285556e-10	5207	6899	0.999999979928493	0.999966830726815	46703777	48694004	ENSG00000198933	ENSG00000198933	protein_coding	47694161	1	1405	-4607	47679	0	0	1	46694493	48694004	1999511	178722
ATD_BuduAggrey_37794016_1	ATD (BuduAggrey, EUR)	IMD	Neu_BP	Neu_BP	Neutrophil	Sorted cell	ENSG00000108433	GOSR2	5467	4.56150527815642e-09	0.000206979281462666	2.20333726851535e-05	0.999769012750703	1.97003364370592e-06	17:47741840	rs56308324	chr17.4		17	47741840	17:46921812	8.19261e-11	17:47741840	4.73291849285556e-10	5911	7198	0.999998687240707	0.999963648028357	45923139	47923040	ENSG00000108433	ENSG00000108433	protein_coding	46923160	1	818680	-1348	818680	20	2	20	45923139	47923040	1999901	178719
ATD_BuduAggrey_37794016_1	ATD (BuduAggrey, EUR)	IMD	Neu_BP	Neu_BP	Neutrophil	Sorted cell	ENSG00000108468	CBX1	5020	1.4671305216318e-05	0.000191553876304401	0.0708629496453401	0.92520489228414	0.00372593288899827	17:47741840	rs56308324	chr17.4		17	47741840	17:48024787	3.10814e-07	17:47741840	4.73291849285556e-10	5151	6907	0.998828025152028	0.999964557756256	47101742	49100613	ENSG00000108468	ENSG00000108468	protein_coding	48101478	-1	359638	76691	359638	18	5	18	47101742	49100613	1998871	178724
ATD_BuduAggrey_37794016_1	ATD (BuduAggrey, EUR)	IMD	Neu_BP	Neu_BP	Neutrophil	Sorted cell	ENSG00000141279	NPEPPS	4670	4.79880201176291e-07	0.000206473261081361	0.00231782864448016	0.997268566914818	0.000206651299419668	17:47741840	rs56308324	chr17.4		17	47741840	17:47658340	1.09675e-08	17:47741840	4.73291849285556e-10	4865	6349	0.990763188235017	0.999969144996935	46532132	48522042	ENSG00000141279	ENSG00000141279	protein_coding	47531108	1	210732	127232	210732	6	3	6	46528798	48522042	1993244	178721
ATD_BuduAggrey_37794016_1	ATD (BuduAggrey, EUR)	IMD	Neu_BP	Neu_BP	Neutrophil	Sorted cell	ENSG00000108465	CDK5RAP3	5259	1.98559470336113e-13	0.000206994487395699	9.59050890085403e-10	0.999792388642976	6.15910376973106e-07	17:48044477	rs1317850	chr17.4		17	48044477	17:48044477	2.8871e-17	17:47741840	4.73291849285556e-10	5399	7170	0.999999999976681	0.999964544323559	46967985	48967799	ENSG00000108465	ENSG00000108465	protein_coding	47971113	1	73364	73364	-229273	3	3	10	46967985	48967799	1999814	178723
ATD_BuduAggrey_37794016_1	ATD (BuduAggrey, EUR)	IMD	Neu_BP	Neu_BP	Neutrophil	Sorted cell	ENSG00000002919	SNX11	5014	8.93372477826739e-17	0.000206994783343421	4.31502214653773e-13	0.999792466805609	5.38410618948165e-07	17:48069301	rs55919254	chr17.4		17	48069301	17:48096708	8.93076e-19	17:47741840	4.73291849285556e-10	5145	6900	0.983408689625935	0.999964558223814	47103533	49102903	ENSG00000002919	ENSG00000002919	protein_coding	48107766	1	-38465	-11058	-365926	1	1	19	47103533	49102903	1999370	178725
ATD_BuduAggrey_37794016_1	ATD (BuduAggrey, EUR)	IMD	Neu_BP	Neu_BP	Neutrophil	Sorted cell	ENSG00000263787	SKAP1-AS1	5128	3.95150950637787e-11	0.000206938636900789	1.90911137280746e-07	0.999792368324334	5.0208811131959e-07	17:48069301	rs55919254	chr17.4		17	48069301	17:48117440	2.63985e-13	17:47741840	4.73291849285556e-10	5256	6927	0.987378739806635	0.999965904141564	47186760	49185877	ENSG00000263787	ENSG00000263787	lncRNA	48185938	1	-116637	-68498	-444098	2	0	20	47186760	49185877	1999117	178726
ATD_BuduAggrey_37794016_1	ATD (BuduAggrey, EUR)	IMD	Neu_BP	Neu_BP	Neutrophil	Sorted cell	ENSG00000167085	PHB1	4966	2.102566553674e-13	4.18450157457473e-12	0.0477733838655097	0.950776992398158	0.00144962373193877	17:49377145	rs28406364	chr17.5		17	49377145	17:49404181	4.62487e-10	17:49377145	4.74051556655671e-18	5123	6891	0.999227170327693	0.999999999996195	48415516	50414775	ENSG00000167085	ENSG00000167085	protein_coding	49414882	-1	37737	10701	37737	2	0	2	48415516	50414775	1999259	178727
ATD_BuduAggrey_37794016_1	ATD (BuduAggrey, EUR)	IMD	Neu_BP	Neu_BP	Neutrophil	Sorted cell	ENSG00000251179	TMEM92-AS1	4638	7.88949941346195e-32	4.40467647319763e-12	1.79116433668501e-20	0.99999999999558	1.63322667400379e-14	17:50282060	rs728230	chr17.5		17	50282060	17:50282060	2.84057e-25	17:49377145	4.74051556655671e-18	4786	6546	0.999999999999997	0.999999999999111	49287924	51287124	ENSG00000251179	ENSG00000251179	lncRNA	50290119	-1	8059	8059	912974	0	0	31	49287924	51287124	1999200	178728
ATD_BuduAggrey_37794016_1	ATD (BuduAggrey, EUR)	IMD	Neu_BP	Neu_BP	Neutrophil	Sorted cell	ENSG00000154889	MPPE1	6904	2.14776706558787e-21	0.00023047380434697	9.31676622687911e-18	0.999768824053721	7.02141935325215e-07	18:11911259	rs4796936	chr18.1		18	11911259	18:11911259	3.61499e-22	18:12775852	1.46542015233944e-09	7122	9184	0.999999999999997	0.975438640115389	10908650	12908212	ENSG00000154889	ENSG00000154889	protein_coding	11908317	-1	-2942	-2942	-867535	1	1	18	10908650	12908212	1999562	178729
ATD_BuduAggrey_37794016_1	ATD (BuduAggrey, EUR)	IMD	Neu_BP	Neu_BP	Neutrophil	Sorted cell	ENSG00000273141		6903	5.39886945622082e-11	0.000230473761965221	2.34196740585231e-07	0.999768640639126	6.51348179647161e-07	18:11914252	rs8091142	chr18.1		18	11914252	18:11914252	1.57918e-14	18:12775852	1.46542015233944e-09	7121	9183	0.999999994415811	0.975438640675609	10908863	12908489	ENSG00000273141	ENSG00000273141	lncRNA	11908712	1	5540	5540	867140	0	0	17	10908863	12908489	1999626	178730
ATD_BuduAggrey_37794016_1	ATD (BuduAggrey, EUR)	IMD	Neu_BP	Neu_BP	Neutrophil	Sorted cell	ENSG00000141385	AFG3L2	6674	5.89554653886708e-06	0.000224365788596834	0.0255742216374049	0.973271854714403	0.000923662313056845	18:12775852	rs2542147	chr18.1		18	12775852	18:12345878	1.23557e-08	18:12775852	1.46542015233944e-09	6897	9026	0.995112096378723	0.975436300527095	11377233	13377129	ENSG00000141385	ENSG00000141385	protein_coding	12377227	-1	-398625	31349	-398625	8	0	8	11377233	13377129	1999896	178731
ATD_BuduAggrey_37794016_1	ATD (BuduAggrey, EUR)	IMD	Neu_BP	Neu_BP	Neutrophil	Sorted cell	ENSG00000175354	PTPN2	6429	6.68787900431896e-05	0.000161144731926897	0.290113566680779	0.699008585625284	0.0106498241719668	18:12775852	rs2542147	chr18.1		18	12775852	18:13094885	1.26134e-07	18:12775852	1.46542015233944e-09	6599	8716	0.992603506834907	0.975437563692045	11929731	13929513	ENSG00000175354	ENSG00000175354	protein_coding	12884237	-1	108385	-210648	108385	1	5	1	11929731	13929513	1999782	178732
ATD_BuduAggrey_37794016_1	ATD (BuduAggrey, EUR)	IMD	Neu_BP	Neu_BP	Neutrophil	Sorted cell	ENSG00000101639	CEP192	6276	4.83617815573847e-62	0.00023047291237415	2.09788668739719e-58	0.999768905329291	6.21758333520414e-07	18:13101169	rs554854	chr18.1		18	13101169	18:13101169	3.63673e-43	18:12775852	1.46542015233944e-09	6436	8576	0.999471380476548	0.975437364868429	11991702	13991027	ENSG00000101639	ENSG00000101639	protein_coding	12991362	1	109807	109807	-215510	0	0	6	11991702	13991027	1999325	178733
ATD_BuduAggrey_37794016_1	ATD (BuduAggrey, EUR)	IMD	Neu_BP	Neu_BP	Neutrophil	Sorted cell	ENSG00000101654	RNMT	6664	1.01789374095304e-91	0.000230472166665306	4.4155310753404e-88	0.999767430231571	2.09760176792177e-06	18:13726082	rs4393641	chr18.1		18	13726082	18:13761927	2.95687e-56	18:12775852	1.46542015233944e-09	7033	8965	1	0.975437627334457	12726783	14726660	ENSG00000101654	ENSG00000101654	protein_coding	13726673	1	-591	35254	-950821	1	1	18	12726783	14726660	1999877	178734
ATD_BuduAggrey_37794016_1	ATD (BuduAggrey, EUR)	IMD	Neu_BP	Neu_BP	Neutrophil	Sorted cell	ENSG00000288839		6739	1.17492580261219e-31	0.000230472214466057	5.09672085192881e-28	0.999767418240939	2.10954459587755e-06	18:13726082	rs4393641	chr18.1		18	13726082	18:13744985	1.59241e-32	18:12775852	1.46542015233944e-09	7109	9033	1	0.975437797521072	12744254	14743910	ENSG00000288839	ENSG00000288839	lncRNA	13744159	1	-18077	826	-968307	2	0	19	12744254	14743910	1999656	178735
ATD_BuduAggrey_37794016_1	ATD (BuduAggrey, EUR)	IMD	Neu_BP	Neu_BP	Neutrophil	Sorted cell	ENSG00000233927	RPS28	7158	1.96784659322942e-59	7.62520472016855e-15	2.58071312895314e-45	1	1.37639839865824e-17	19:8324223	rs732217	chr19.1		19	8324223	19:8325429	2.34729e-37	19:8679457	3.15724974143453e-20	7518	9932	1	1	7333118	9320829	ENSG00000233927	ENSG00000233927	protein_coding	8321496	1	2727	3933	357961	0	0	14	7321201	9320829	1999628	178739
ATD_BuduAggrey_37794016_1	ATD (BuduAggrey, EUR)	IMD	Neu_BP	Neu_BP	Neutrophil	Sorted cell	ENSG00000090661	CERS4	7284	5.86979353344385e-20	7.69758342549915e-15	7.62544150861791e-06	0.999992108811163	2.65747320270618e-07	19:8679457	rs2967677	chr19.1		19	8679457	19:8209370	3.28654e-12	19:8679457	3.15724974143453e-20	7698	10094	0.999999646782298	1	7206779	9206449	ENSG00000090661	ENSG00000090661	protein_coding	8209370	1	470087	0	470087	19	0	19	7206779	9206449	1999670	178738
ATD_BuduAggrey_37794016_1	ATD (BuduAggrey, EUR)	IMD	Neu_BP	Neu_BP	Neutrophil	Sorted cell	ENSG00000099785	MARCHF2	7100	4.32626524344576e-15	3.12720581657173e-15	0.567363815426868	0.410069208065942	0.0225669765071816	19:8679457	rs2967677	chr19.1		19	8679457	19:8440340	6.008e-08	19:8679457	3.15724974143453e-20	7410	9902	0.969571435811844	1	7413463	9413048	ENSG00000099785	ENSG00000099785	protein_coding	8413305	1	266152	27035	266152	9	1	9	7413277	9413048	1999771	178740
ATD_BuduAggrey_37794016_1	ATD (BuduAggrey, EUR)	IMD	Neu_BP	Neu_BP	Neutrophil	Sorted cell	ENSG00000104921	FCER2	7521	2.53639701583004e-17	7.9687496717769e-15	0.00317246785921166	0.996712916343857	0.000114615796926378	19:8679457	rs2967677	chr19.1		19	8679457	19:7720827	9.95332e-10	19:8679457	3.15724974143453e-20	7863	10484	0.999687422041372	1	6702235	8701863	ENSG00000104921	ENSG00000104921	protein_coding	7702131	-1	-977326	-18696	-977326	38	0	38	6702235	8701863	1999628	178736
ATD_BuduAggrey_37794016_1	ATD (BuduAggrey, EUR)	IMD	Neu_BP	Neu_BP	Neutrophil	Sorted cell	ENSG00000130803	ZNF317	6497	7.49324451548459e-17	7.5463234111445e-15	0.0098269420828337	0.989654150219706	0.000518907697451824	19:8679457	rs2967677	chr19.1		19	8679457	19:9136713	8.71387e-09	19:8679457	3.15724974143453e-20	6799	9034	0.995647448420518	1	8140540	10139685	ENSG00000130803	ENSG00000130803	protein_coding	9140397	1	-460940	-3684	-460940	6	0	6	8140540	10139685	1999145	178742
ATD_BuduAggrey_37794016_1	ATD (BuduAggrey, EUR)	IMD	Neu_BP	Neu_BP	Neutrophil	Sorted cell	ENSG00000133250	ZNF414	6948	1.16379890221236e-16	7.5033451865273e-15	0.0152625266457979	0.984017410762989	0.000720062591208981	19:8679457	rs2967677	chr19.1		19	8679457	19:8515718	5.21358e-08	19:8679457	3.15724974143453e-20	7253	9713	0.999507578236082	1	7515107	9513950	ENSG00000133250	ENSG00000133250	protein_coding	8514167	-1	-165290	-1551	-165290	5	0	5	7515107	9513950	1998843	178741
ATD_BuduAggrey_37794016_1	ATD (BuduAggrey, EUR)	IMD	Neu_BP	Neu_BP	Neutrophil	Sorted cell	ENSG00000142459	EVI5L	7315	1.6260911464527e-15	6.13819989153264e-15	0.207686141179122	0.783961340124109	0.00835251869676308	19:8679457	rs2967677	chr19.1		19	8679457	19:7799762	2.61995e-07	19:8679457	3.15724974143453e-20	7683	10267	0.991405272340411	0.999999999999997	6830893	8829405	ENSG00000142459	ENSG00000142459	protein_coding	7830218	1	849239	-30456	849239	34	0	34	6830893	8829405	1998512	178737
ATD_BuduAggrey_37794016_1	ATD (BuduAggrey, EUR)	IMD	Neu_BP	Neu_BP	Neutrophil	Sorted cell	ENSG00000196110	ZNF699	6151	1.16615183627009e-15	6.41614640769256e-15	0.152933839689004	0.841427956130796	0.00563820418018888	19:8679457	rs2967677	chr19.1		19	8679457	19:9367270	3.43634e-07	19:8679457	3.15724974143453e-20	6453	8610	0.994947439173518	1	8309982	10308845	ENSG00000196110	ENSG00000196110	protein_coding	9309838	-1	630381	-57432	630381	9	3	9	8309982	10308845	1998863	178743
ATD_BuduAggrey_37794016_1	ATD (BuduAggrey, EUR)	IMD	Neu_BP	Neu_BP	Neutrophil	Sorted cell	ENSG00000197961	ZNF121	6037	5.93258194318552e-20	7.62514320264153e-15	7.78022644755226e-06	0.999991931768198	2.88005345744399e-07	19:8679457	rs2967677	chr19.1		19	8679457	19:9552308	2.65354e-15	19:8679457	3.15724974143453e-20	6341	8372	0.995284508317727	1	8586678	10584044	ENSG00000197961	ENSG00000197961	protein_coding	9584504	-1	905047	32196	905047	20	0	20	8586678	10584044	1997366	178746
ATD_BuduAggrey_37794016_1	ATD (BuduAggrey, EUR)	IMD	Neu_BP	Neu_BP	Neutrophil	Sorted cell	ENSG00000188321	ZNF559	6159	8.06215737925973e-34	7.62520472016838e-15	1.05730372824424e-19	0.999999999999986	5.44489638365832e-17	19:9324196	rs28384491	chr19.1		19	9324196	19:9324196	4.28371e-30	19:8679457	3.15724974143453e-20	6462	8612	1	1	8324056	10322684	ENSG00000188321	ENSG00000188321	protein_coding	9324179	1	17	17	-644722	0	0	10	8324056	10322684	1998628	178744
ATD_BuduAggrey_37794016_1	ATD (BuduAggrey, EUR)	IMD	Neu_BP	Neu_BP	Neutrophil	Sorted cell	ENSG00000174652	ZNF266	6025	4.57930834055056e-99	7.62520472016865e-15	6.00548904403633e-85	1	5.1048627970472e-17	19:9327136	rs6512047	chr19.1		19	9327136	19:9327136	1.31706e-52	19:8679457	3.15724974143453e-20	6336	8430	0.99999999999999	0.999999999999993	8435655	10435217	ENSG00000174652	ENSG00000174652	protein_coding	9435573	-1	108437	108437	756116	2	2	14	8435655	10435217	1999562	178745
ATD_BuduAggrey_37794016_1	ATD (BuduAggrey, EUR)	IMD	Neu_BP	Neu_BP	Neutrophil	Sorted cell	ENSG00000092758	COL9A3	7515	4.37699060606717e-64	6.41763859685355e-24	6.82025100044295e-41	1	1.00579182647225e-25	20:62832832	rs1018439	chr20.1		20	62832832	20:62832170	3.63949e-37	20:63671186	4.65549884251858e-30	7887	10790	0.999999999999995	0.999999999999998	61816643	63816063	ENSG00000092758	ENSG00000092758	protein_coding	62817050	1	15782	15120	854136	0	0	29	61816643	63816151	1999508	178783
ATD_BuduAggrey_37794016_1	ATD (BuduAggrey, EUR)	IMD	Neu_BP	Neu_BP	Neutrophil	Sorted cell	ENSG00000060491	OGFR	7455	2.36826340873151e-25	6.13175625598546e-24	0.0371364285517485	0.961510148864395	0.00135342258385664	20:63671186	rs6062486	chr20.1		20	63671186	20:62682792	3.76341e-08	20:63671186	4.65549884251858e-30	7824	10722	0.998354055450375	0.999999999999998	61805227	63804791	ENSG00000060491	ENSG00000060491	protein_coding	62804835	1	866351	-122043	866351	31	5	31	61805227	63804791	1999564	178782
ATD_BuduAggrey_37794016_1	ATD (BuduAggrey, EUR)	IMD	Neu_BP	Neu_BP	Neutrophil	Sorted cell	ENSG00000101150	TPD52L2	5146	1.08489797605603e-25	5.8331790405672e-24	0.0182421211212493	0.980823618561505	0.00093426031724735	20:63671186	rs6062486	chr20.1		20	63671186	20:63891113	2.56097e-09	20:63671186	4.65549884251858e-30	5354	7390	0.999511897447138	0.999999999999998	62865328	64333832	ENSG00000101150	ENSG00000101150	protein_coding	63865270	1	-194084	25843	-194084	11	1	11	62865328	64333832	1468504	178789
ATD_BuduAggrey_37794016_1	ATD (BuduAggrey, EUR)	IMD	Neu_BP	Neu_BP	Neutrophil	Sorted cell	ENSG00000101189	MRGBP	7468	3.13845020850771e-24	3.12754788452232e-24	0.491403037388906	0.489660739060293	0.0189362235508003	20:63671186	rs6062486	chr20.1		20	63671186	20:62794234	8.62194e-08	20:63671186	4.65549884251858e-30	7839	10738	0.967512801018627	0.999999999999998	61796712	63796350	ENSG00000101189	ENSG00000101189	protein_coding	62796473	1	874713	-2239	874713	32	0	32	61796712	63796350	1999638	178781
ATD_BuduAggrey_37794016_1	ATD (BuduAggrey, EUR)	IMD	Neu_BP	Neu_BP	Neutrophil	Sorted cell	ENSG00000101190	TCFL5	7519	4.29624740656483e-37	6.42061220383895e-24	6.6913360753913e-14	0.999999999999929	2.80424754266878e-15	20:63671186	rs6062486	chr20.1		20	63671186	20:62832170	8.82695e-21	20:63671186	4.65549884251858e-30	7894	10795	0.999999999999998	0.999999999999998	61862181	63861569	ENSG00000101190	ENSG00000101190	protein_coding	62861822	-1	-809364	29652	-809364	28	0	28	61862181	63861569	1999388	178784
ATD_BuduAggrey_37794016_1	ATD (BuduAggrey, EUR)	IMD	Neu_BP	Neu_BP	Neutrophil	Sorted cell	ENSG00000101199	ARFGAP1	7305	1.66271202297642e-27	6.25233847824028e-24	0.000265859935889326	0.999719878677282	1.42613868318903e-05	20:63671186	rs6062486	chr20.1		20	63671186	20:63275723	2.86204e-11	20:63671186	4.65549884251858e-30	7667	10515	0.999990937438768	0.999999999999998	62273292	64272477	ENSG00000101199	ENSG00000101199	protein_coding	63272813	1	398373	2910	398373	15	0	15	62273292	64272477	1999185	178785
ATD_BuduAggrey_37794016_1	ATD (BuduAggrey, EUR)	IMD	Neu_BP	Neu_BP	Neutrophil	Sorted cell	ENSG00000101216	GMEB2	6051	3.20123613044328e-26	5.91417794251331e-24	0.00538274920942884	0.99444478023236	0.000172470558213493	20:63671186	rs6062486	chr20.1		20	63671186	20:63626195	1.2196e-10	20:63671186	4.65549884251858e-30	6284	8758	0.999871350198518	0.999999999999998	62632868	64333832	ENSG00000101216	ENSG00000101216	protein_coding	63627101	-1	-44085	906	-44085	3	0	3	62629305	64333832	1704527	178787
ATD_BuduAggrey_37794016_1	ATD (BuduAggrey, EUR)	IMD	Neu_BP	Neu_BP	Neutrophil	Sorted cell	ENSG00000125510	OPRL1	4357	1.92258705045911e-29	5.94719390334304e-24	3.23275244443898e-06	0.999996625304216	1.41943345621187e-07	20:63671186	rs6062486	chr20.1		20	63671186	20:64083736	1.51318e-12	20:63671186	4.65549884251858e-30	4545	6291	0.999999932852406	0.999999999999998	63080132	64333832	ENSG00000125510	ENSG00000125510	protein_coding	64080082	1	-408896	3654	-408896	26	0	26	63080132	64333832	1253700	178791
ATD_BuduAggrey_37794016_1	ATD (BuduAggrey, EUR)	IMD	Neu_BP	Neu_BP	Neutrophil	Sorted cell	ENSG00000125534	PPDPF	6445	3.10149902228189e-27	5.94343704314415e-24	0.000521504529186995	0.99936469712833	0.00011379834248093	20:63671186	rs6062486	chr20.1		20	63671186	20:63521166	6.73233e-12	20:63671186	4.65549884251858e-30	6796	9250	0.999982636074073	0.999999999999998	62544538	64333832	ENSG00000125534	ENSG00000125534	protein_coding	63520765	1	150421	401	150421	10	0	10	62520822	64333832	1813010	178786
ATD_BuduAggrey_37794016_1	ATD (BuduAggrey, EUR)	IMD	Neu_BP	Neu_BP	Neutrophil	Sorted cell	ENSG00000171703	TCEA2	4514	2.13730672870123e-26	5.92500819125635e-24	0.00359379490779097	0.99626590714478	0.000140297947427069	20:63671186	rs6062486	chr20.1		20	63671186	20:64063091	1.98174e-12	20:63671186	4.65549884251858e-30	4703	6489	0.99986674140002	0.999999999999998	63049864	64333832	ENSG00000171703	ENSG00000171703	protein_coding	64063198	1	-392012	-107	-392012	24	0	24	63049864	64333832	1283968	178790
ATD_BuduAggrey_37794016_1	ATD (BuduAggrey, EUR)	IMD	Neu_BP	Neu_BP	Neutrophil	Sorted cell	ENSG00000203880	PCMTD2	3653	1.96551471059103e-40	5.94721397169265e-24	3.30493357048598e-17	1	1.79796322616329e-18	20:63671186	rs6062486	chr20.1		20	63671186	20:64259524	5.78462e-24	20:63671186	4.65549884251858e-30	3830	5285	0.999999999954796	0.999999999999998	63256203	64333832	ENSG00000203880	ENSG00000203880	protein_coding	64255748	1	-584562	3776	-584562	30	0	30	63256203	64333832	1077629	178792
ATD_BuduAggrey_37794016_1	ATD (BuduAggrey, EUR)	IMD	Neu_BP	Neu_BP	Neutrophil	Sorted cell	ENSG00000228705	LINC00659	7443	7.78729541545682e-27	6.37385053328967e-24	0.00122020525583523	0.998729954668212	4.98400759540073e-05	20:63671186	rs6062486	chr20.1		20	63671186	20:62685034	1.71357e-09	20:63671186	4.65549884251858e-30	7818	10730	0.999941168501441	1	61777009	63776526	ENSG00000228705	ENSG00000228705	lncRNA	62776990	-1	-894196	91956	-894196	33	3	33	61777009	63776526	1999517	178780
ATD_BuduAggrey_37794016_1	ATD (BuduAggrey, EUR)	IMD	Neu_BP	Neu_BP	Neutrophil	Sorted cell	ENSG00000101246	ARFRP1	5766	4.96891351966651e-39	4.09450204119037e-24	8.35502731752612e-16	0.687849673998863	0.312150326001134	20:63704906	rs6062497	chr20.1		20	63704906	20:63704906	1.31366e-21	20:63671186	4.65549884251858e-30	5992	8350	0.999465714381421	0.999999999999998	62708136	64333832	ENSG00000101246	ENSG00000101246	protein_coding	63707976	-1	3070	3070	36790	0	0	1	62708136	64333832	1625696	178788
ATD_BuduAggrey_37794016_1	ATD (BuduAggrey, EUR)	IMD	Neu_BP	Neu_BP	Neutrophil	Sorted cell	ENSG00000100060	MFNG	5541	1.73945733829872e-10	4.46258712323045e-07	0.000389630432094946	0.999598939618427	1.09835168207396e-05	22:36920831	rs4821569	chr22.1		22	36920831	22:37456392	4.4021e-14	22:36920831	3.00833791227503e-13	5661	7575	0.999995064932372	0.992920952736526	36487027	38485696	ENSG00000100060	ENSG00000100060	protein_coding	37486384	-1	565553	29992	565553	18	0	18	36487027	38485696	1998669	178797
ATD_BuduAggrey_37794016_1	ATD (BuduAggrey, EUR)	IMD	Neu_BP	Neu_BP	Neutrophil	Sorted cell	ENSG00000100083	GGA1	5297	8.04313032545105e-10	4.4554948915639e-07	0.00180162414861042	0.998009959071565	0.000187970426022115	22:36920831	rs4821569	chr22.1		22	36920831	22:37608462	5.64134e-12	22:36920831	3.00833791227503e-13	5418	7253	0.99993976020149	0.992920954225422	36609226	38608572	ENSG00000100083	ENSG00000100083	protein_coding	37608834	1	-688003	-372	-688003	24	0	24	36609226	38608572	1999346	178799
ATD_BuduAggrey_37794016_1	ATD (BuduAggrey, EUR)	IMD	Neu_BP	Neu_BP	Neutrophil	Sorted cell	ENSG00000100124	ANKRD54	5256	5.13711555394159e-08	3.92392550896218e-07	0.115069023609084	0.878929248197077	0.00600128443013236	22:36920831	rs4821569	chr22.1		22	36920831	22:37727806	1.23046e-12	22:36920831	3.00833791227503e-13	5376	7158	0.912743092313154	0.992920956586409	36849662	38848958	ENSG00000100124	ENSG00000100124	protein_coding	37844334	-1	923503	116528	923503	35	2	35	36849662	38848958	1999296	178803
ATD_BuduAggrey_37794016_1	ATD (BuduAggrey, EUR)	IMD	Neu_BP	Neu_BP	Neutrophil	Sorted cell	ENSG00000100353	EIF3D	6153	8.6395460825702e-08	3.57574120176416e-07	0.193521854731187	0.800938488589636	0.00553921270959539	22:36920831	rs4821569	chr22.1		22	36920831	22:36526158	2.58332e-09	22:36920831	3.00833791227503e-13	6285	8349	0.996640527542533	0.99292094085903	35529383	37528748	ENSG00000100353	ENSG00000100353	protein_coding	36529166	-1	-391665	3008	-391665	8	0	8	35529383	37528748	1999365	178793
ATD_BuduAggrey_37794016_1	ATD (BuduAggrey, EUR)	IMD	Neu_BP	Neu_BP	Neutrophil	Sorted cell	ENSG00000133466	C1QTNF6	6050	6.8538345344065e-10	4.45729808663671e-07	0.0015352273709901	0.998414143356471	5.01828573460776e-05	22:36920831	rs4821569	chr22.1		22	36920831	22:37190632	5.3688e-09	22:36920831	3.00833791227503e-13	6181	8113	0.999979868057333	0.992920952629202	36199869	38199253	ENSG00000133466	ENSG00000133466	protein_coding	37188247	-1	267416	-2385	267416	11	0	11	36199869	38199253	1999384	178794
ATD_BuduAggrey_37794016_1	ATD (BuduAggrey, EUR)	IMD	Neu_BP	Neu_BP	Neutrophil	Sorted cell	ENSG00000278195	SSTR3	5987	1.41928087472776e-65	4.46437550323304e-07	3.17912379650934e-59	0.999999552701568	8.60876051334434e-10	22:37222960	rs9610671	chr22.1		22	37222960	22:37222960	4.81898e-44	22:36920831	3.00833791227503e-13	6118	8045	1.00000000000001	0.992920952711813	36213135	38212234	ENSG00000278195	ENSG00000278195	protein_coding	37212477	-1	-10483	-10483	291646	1	1	12	36212890	38212234	1999344	178795
ATD_BuduAggrey_37794016_1	ATD (BuduAggrey, EUR)	IMD	Neu_BP	Neu_BP	Neutrophil	Sorted cell	ENSG00000128340	RAC2	5881	1.4713924628598e-15	4.46437549511153e-07	3.29585134661057e-09	0.999999548637933	1.62866661114697e-09	22:37226844	rs116118746	chr22.1		22	37226844	22:37229604	8.07327e-17	22:36920831	3.00833791227503e-13	6008	7933	0.999999999957253	0.992920952760606	36244487	38244306	ENSG00000128340	ENSG00000128340	protein_coding	37244269	-1	17425	14665	323438	0	0	14	36244487	38244306	1999819	178796
ATD_BuduAggrey_37794016_1	ATD (BuduAggrey, EUR)	IMD	Neu_BP	Neu_BP	Neutrophil	Sorted cell	ENSG00000100079	LGALS2	5324	1.53560551469553e-23	4.46437550842058e-07	3.43968562652449e-17	0.999999552015113	1.54733950929599e-09	22:37574465	rs140058	chr22.1		22	37574465	22:37574465	3.62231e-22	22:36920831	3.00833791227503e-13	5443	7304	0.9999999999997	0.992920953921741	36582693	38582164	ENSG00000100079	ENSG00000100079	protein_coding	37580087	-1	5622	5622	659256	1	1	23	36582693	38582164	1999471	178798
ATD_BuduAggrey_37794016_1	ATD (BuduAggrey, EUR)	IMD	Neu_BP	Neu_BP	Neutrophil	Sorted cell	ENSG00000100092	SH3BP1	5254	2.89432153055428e-47	4.46437550690903e-07	6.48314692714172e-41	0.999999552351455	1.21100084358276e-09	22:37633716	rs12710562	chr22.1		22	37633716	22:37633716	6.95555e-37	22:36920831	3.00833791227503e-13	5375	7222	1	0.992920953790022	36635938	38633690	ENSG00000100092	ENSG00000100092	protein_coding	37639669	1	-5953	-5953	-718838	0	0	25	36635678	38633690	1998012	178800
ATD_BuduAggrey_37794016_1	ATD (BuduAggrey, EUR)	IMD	Neu_BP	Neu_BP	Neutrophil	Sorted cell	ENSG00000100106	TRIOBP	5311	6.22919149027343e-19	4.46437549606463e-07	1.39531020685024e-12	0.999999551558603	2.00245289863502e-09	22:37726455	rs739138	chr22.1		22	37726455	22:37726455	4.16434e-19	22:36920831	3.00833791227503e-13	5430	7296	0.999999999999577	0.992920953614217	36697388	38696519	ENSG00000100106	ENSG00000100106	protein_coding	37697048	1	29407	29407	-776217	0	0	32	36697388	38696519	1999131	178801
ATD_BuduAggrey_37794016_1	ATD (BuduAggrey, EUR)	IMD	Neu_BP	Neu_BP	Neutrophil	Sorted cell	ENSG00000189060	H1-0	5257	1.43789520316273e-33	4.46437547753045e-07	3.22081905374268e-27	0.999999552779784	7.82665274673073e-10	22:37800467	rs5756822	chr22.1		22	37800467	22:37800467	7.64647e-29	22:36920831	3.00833791227503e-13	5376	7163	0.999999999808823	0.992920956367068	36805406	38805010	ENSG00000189060	ENSG00000189060	protein_coding	37805229	1	-4762	-4762	-884398	0	0	33	36805406	38805010	1999604	178802
ATD_BuduAggrey_37794016_1	ATD (BuduAggrey, EUR)	IMD	Neu_UT	Neu_UT	Neutrophil	Sorted cell	ENSG00000049247	UTS2	3748	3.72632995312576e-53	0.00326278045960468	1.13831823047495e-50	0.996713213004004	2.40065363868955e-05	1:7910032	rs664689	chr1.1		1	7910032	1:7910032	2.58904e-69	1:8416381	2.27633077300822e-09	4948	7231	1	0.997056446632825	6853827	8853353	ENSG00000049247.13	UTS2	protein_coding	7853065	-1	-56967	-56967	-563316	0	0	8	6853827	8853353	1999526	183730
ATD_BuduAggrey_37794016_1	ATD (BuduAggrey, EUR)	IMD	Neu_UT	Neu_UT	Neutrophil	Sorted cell	ENSG00000049249	TNFRSF9	3806	3.66065357004518e-21	0.00326271031514674	1.11826616565005e-18	0.99670133233781	3.59573470402176e-05	1:7958676	rs79415840	chr1.1		1	7958676	1:7934684	7.2709e-37	1:8416381	2.27633077300822e-09	5023	7289	0.999999997097903	0.997058977632556	6943205	8942415	ENSG00000049249.8	TNFRSF9	protein_coding	7940839	-1	-17837	6155	-475542	0	0	7	6943205	8942570	1999365	183731
ATD_BuduAggrey_37794016_1	ATD (BuduAggrey, EUR)	IMD	Neu_UT	Neu_UT	Neutrophil	Sorted cell	ENSG00000049245	VAMP3	3763	0.000148292482221724	0.00311034709032099	0.0452550764489372	0.94919387248482	0.00229241149369919	1:8416381	rs301804	chr1.1		1	8416381	1:7777616	9.8167e-12	1:8416381	2.27633077300822e-09	4971	7305	0.975830012936537	0.997051913006748	6771586	8771224	ENSG00000049245.12	VAMP3	protein_coding	7771296	1	645085	6320	645085	12	1	12	6771293	8771224	1999931	183728
ATD_BuduAggrey_37794016_1	ATD (BuduAggrey, EUR)	IMD	Neu_UT	Neu_UT	Neutrophil	Sorted cell	ENSG00000049246	PER3	3744	1.11289264161801e-05	0.00325440171284433	0.00339638448725604	0.993195201331651	0.000142883541832078	1:8416381	rs301804	chr1.1		1	8416381	1:7910032	3.09814e-09	1:8416381	2.27633077300822e-09	4950	7280	0.999550180804624	0.997054496821653	6784770	8781370	ENSG00000049246.14	PER3	protein_coding	7784291	1	632090	125741	632090	10	2	10	6784770	8783665	1998895	183729
ATD_BuduAggrey_37794016_1	ATD (BuduAggrey, EUR)	IMD	Neu_UT	Neu_UT	Neutrophil	Sorted cell	ENSG00000116288	PARK7	3812	4.85263528027527e-06	0.00325719098163941	0.00148239883840868	0.995016837643389	0.000238719901283021	1:8416381	rs301804	chr1.1		1	8416381	1:8065930	7.12643e-26	1:8416381	2.27633077300822e-09	5027	7295	0.999810034754356	0.997059477698353	6954384	8953933	ENSG00000116288.12	PARK7	protein_coding	7961711	1	454670	104219	454670	6	4	6	6954384	8953933	1999549	183736
ATD_BuduAggrey_37794016_1	ATD (BuduAggrey, EUR)	IMD	Neu_UT	Neu_UT	Neutrophil	Sorted cell	ENSG00000142583	SLC2A5	3639	0.000855958268732549	0.00236385301910036	0.261829785678855	0.723057176692672	0.0118932263406403	1:8416381	rs301804	chr1.1		1	8416381	1:9091266	1.33467e-09	1:8416381	2.27633077300822e-09	4900	7024	0.962156301529674	0.997004100441224	8089489	10087941	ENSG00000142583.17	SLC2A5	protein_coding	9069635	-1	653254	-21631	653254	11	0	11	8089147	10088194	1999047	183746
ATD_BuduAggrey_37794016_1	ATD (BuduAggrey, EUR)	IMD	Neu_UT	Neu_UT	Neutrophil	Sorted cell	ENSG00000232912	RERE-AS1	4067	0.00176244043883869	0.00118300831837267	0.539142345684627	0.361697746589005	0.0962144589691562	1:8416381	rs301804	chr1.1		1	8416381	1:8420956	6.52489e-07	1:8416381	2.27633077300822e-09	5174	7708	0.90754529852518	0.996951620173146	7425246	9424619	ENSG00000232912.5	AL096855.1	lncRNA	8424645	1	-8264	-3689	-8264	0	0	0	7424733	9424619	1999886	183764
ATD_BuduAggrey_37794016_1	ATD (BuduAggrey, EUR)	IMD	Neu_UT	Neu_UT	Neutrophil	Sorted cell	ENSG00000049239	H6PD	3522	5.98988779380318e-52	0.00325843431936821	1.83226633728751e-49	0.99673309746637	8.46821426265363e-06	1:9230648	rs34361557	chr1.1		1	9230648	1:9230648	2.65571e-75	1:8416381	2.27633077300822e-09	4783	6869	1.00000000000001	0.997129150479334	8235070	10233507	ENSG00000049239.12	H6PD	protein_coding	9234774	1	-4126	-4126	-818393	0	0	15	8235070	10233818	1998748	183727
ATD_BuduAggrey_37794016_1	ATD (BuduAggrey, EUR)	IMD	Neu_UT	Neu_UT	Neutrophil	Sorted cell	ENSG00000198793	MTOR	4400	9.55123124641993e-13	0.031091408239247	2.96392796076708e-11	0.964817103338739	0.00409148839141818	1:11201963	rs12120734	chr1.2		1	11201963	1:11201963	3.57188e-28	1:12030967	4.1282420718409e-08	6014	7739	0.999999999993512	0.992210511884387	10263284	12259937	ENSG00000198793.12	MTOR	protein_coding	11262551	-1	60588	60588	-768416	0	0	24	10263284	12260696	1997412	183763
ATD_BuduAggrey_37794016_1	ATD (BuduAggrey, EUR)	IMD	Neu_UT	Neu_UT	Neutrophil	Sorted cell	ENSG00000177000	MTHFR	4179	7.88195952217822e-13	0.0312324051875543	2.44442413065068e-11	0.968607100603901	0.000160494183312506	1:11800750	rs35464336	chr1.2		1	11800750	1:11800750	7.5976e-33	1:12030967	4.1282420718409e-08	5698	7935	0.995248460835369	0.992243734889385	10808995	12806763	ENSG00000177000.11	MTHFR	protein_coding	11805964	-1	5214	5214	-225003	0	0	12	10808162	12806763	1998601	183757
ATD_BuduAggrey_37794016_1	ATD (BuduAggrey, EUR)	IMD	Neu_UT	Neu_UT	Neutrophil	Sorted cell	ENSG00000011021	CLCN6	4176	4.76498585171643e-10	0.0312324534003362	1.4777573095576e-08	0.968606674067776	0.000160857277816054	1:11812632	rs79448237	chr1.2		1	11812632	1:11803000	1.46917e-26	1:12030967	4.1282420718409e-08	5695	7847	0.994789462241352	0.992307817522437	10808995	12805784	ENSG00000011021.21	CLCN6	protein_coding	11806191	1	6441	-3191	224776	0	1	11	10808162	12805784	1997622	183722
ATD_BuduAggrey_37794016_1	ATD (BuduAggrey, EUR)	IMD	Neu_UT	Neu_UT	Neutrophil	Sorted cell	ENSG00000083444	PLOD1	3928	2.15300972776557e-43	0.020813477849661	6.61113207725385e-42	0.638426838000385	0.340759684149955	1:11988073	rs7551874	chr1.2		1	11988073	1:11982386	7.70304e-60	1:12030967	4.1282420718409e-08	5350	8572	0.999999999999994	0.990917274276552	10935111	12900654	ENSG00000083444.16	PLOD1	protein_coding	11934717	1	53356	47669	96250	2	2	4	10934833	12926352	1991519	183733
ATD_BuduAggrey_37794016_1	ATD (BuduAggrey, EUR)	IMD	Neu_UT	Neu_UT	Neutrophil	Sorted cell	ENSG00000116685	KIAA2013	3956	2.69987158275459e-43	0.02149435043359	8.2904463397962e-42	0.659384849931055	0.319120799635351	1:11988073	rs7551874	chr1.2		1	11988073	1:11982386	3.20421e-71	1:12030967	4.1282420718409e-08	5386	8610	1.00000000000001	0.990896755219908	10926527	12900654	ENSG00000116685.15	KIAA2013	protein_coding	11926427	-1	-61646	-55959	-104540	3	3	5	10926527	12926352	1999825	183738
ATD_BuduAggrey_37794016_1	ATD (BuduAggrey, EUR)	IMD	Neu_UT	Neu_UT	Neutrophil	Sorted cell	ENSG00000116688	MFN2	3812	7.10043336286966e-76	0.0205261665853307	2.1801610378329e-74	0.629548281064499	0.349925552350165	1:11988073	rs7551874	chr1.2		1	11988073	1:11982386	1.68726e-99	1:12030967	4.1282420718409e-08	5212	8403	1	0.99094260751109	10980328	12949827	ENSG00000116688.16	MFN2	protein_coding	11980444	1	7629	1942	50523	0	0	2	10980328	12949827	1969499	183739
ATD_BuduAggrey_37794016_1	ATD (BuduAggrey, EUR)	IMD	Neu_UT	Neu_UT	Neutrophil	Sorted cell	ENSG00000116691	MIIP	3712	1.08296974846829e-38	0.0228898380991716	3.32372308672312e-37	0.701957622304512	0.27515253959632	1:11988073	rs7551874	chr1.2		1	11988073	1:11971973	1.77568e-63	1:12030967	4.1282420718409e-08	5084	8239	0.999999992624789	0.991055785654411	11019522	12949827	ENSG00000116691.10	MIIP	protein_coding	12019498	1	-31425	-47525	11469	0	2	1	11019522	12949827	1930305	183740
ATD_BuduAggrey_37794016_1	ATD (BuduAggrey, EUR)	IMD	Neu_UT	Neu_UT	Neutrophil	Sorted cell	ENSG00000028137	TNFRSF1B	3422	0.00804957373259391	0.023215975504804	0.246721486515226	0.711554649696017	0.0104583145513588	1:12030967	rs61776548	chr1.2		1	12030967	1:12189713	2.15718e-17	1:12030967	4.1282420718409e-08	4631	7945	0.965667064072366	0.991320618848293	11167167	13113080	ENSG00000028137.18	TNFRSF1B	protein_coding	12166991	1	-136024	22722	-136024	2	0	2	11167167	13113080	1945913	183724
ATD_BuduAggrey_37794016_1	ATD (BuduAggrey, EUR)	IMD	Neu_UT	Neu_UT	Neutrophil	Sorted cell	ENSG00000048707	VPS13D	3300	0.0177169906636083	0.0122743371440051	0.542804315325797	0.375952510164846	0.051251846701743	1:12030967	rs61776548	chr1.2		1	12030967	1:12227560	2.00171e-07	1:12030967	4.1282420718409e-08	4464	7923	0.909814021200249	0.991257703359916	11230284	13113080	ENSG00000048707.13	VPS13D	protein_coding	12230030	1	-199063	-2470	-199063	3	0	3	11230284	13172161	1941877	183726
ATD_BuduAggrey_37794016_1	ATD (BuduAggrey, EUR)	IMD	Neu_UT	Neu_UT	Neutrophil	Sorted cell	ENSG00000169504	CLIC4	3369	1.54266733125173e-51	1.32226385604196e-05	1.16667096219446e-46	0.999986720257793	5.71036525529854e-08	1:24720968	rs12043858	chr1.3		1	24720968	1:24724734	2.38007e-70	1:24968127	8.21862348181234e-11	4334	6974	1.00000000000001	0.999877286259242	23745865	25744418	ENSG00000169504.14	CLIC4	protein_coding	24745447	1	-24479	-20713	222680	0	0	2	23745865	25744418	1998553	183755
ATD_BuduAggrey_37794016_1	ATD (BuduAggrey, EUR)	IMD	Neu_UT	Neu_UT	Neutrophil	Sorted cell	ENSG00000183726	TMEM50A	3152	8.23900277954802e-06	4.60198578036466e-06	0.623090282354749	0.347976100905459	0.0289207757512335	1:24968127	rs7542147	chr1.3		1	24968127	1:25235176	3.1427e-16	1:24968127	8.21862348181234e-11	4267	6492	0.903173357829816	0.999876042248368	24339281	26337728	ENSG00000183726.10	TMEM50A	protein_coding	25338334	1	-370207	-103158	-370207	12	6	12	24339227	26337728	1998501	183760
ATD_BuduAggrey_37794016_1	ATD (BuduAggrey, EUR)	IMD	Neu_UT	Neu_UT	Neutrophil	Sorted cell	ENSG00000020633	RUNX3	3353	1.34507373441273e-11	1.32226146292762e-05	1.01723704384979e-06	0.99998483715042	9.22984454647038e-07	1:24999346	rs4649042	chr1.3		1	24999346	1:25021220	5.96246e-19	1:24968127	8.21862348181234e-11	4398	6832	0.999999882169636	0.999877634022784	23966364	25964574	ENSG00000020633.18	RUNX3	protein_coding	24930276	-1	-69070	-90944	-37851	2	2	1	23966364	25964574	1998210	183723
ATD_BuduAggrey_37794016_1	ATD (BuduAggrey, EUR)	IMD	Neu_UT	Neu_UT	Neutrophil	Sorted cell	ENSG00000031698	SARS1	2691	2.87280237061821e-25	0.0119247215527475	2.38033112424235e-23	0.98805211312997	2.31653172843546e-05	1:109164258	rs647294	chr1.4		1	109164258	1:109163771	3.05348e-46	1:109829007	1.30774199364897e-08	3525	6342	1	0.997919399650883	108214068	110213895	ENSG00000031698.12	SARS	protein_coding	109213918	1	-49660	-50147	615089	0	0	24	108214068	110213895	1999827	183725
ATD_BuduAggrey_37794016_1	ATD (BuduAggrey, EUR)	IMD	Neu_UT	Neu_UT	Neutrophil	Sorted cell	ENSG00000116299	ELAPOR1	2777	1.1006723507996e-93	0.0119247561854145	9.11986826855587e-92	0.988052443103485	2.28007110863964e-05	1:109164258	rs647294	chr1.4		1	109164258	1:109163771	2.31452e-116	1:109829007	1.30774199364897e-08	3598	6495	0.999999999999986	0.99789776651571	108113781	110111876	ENSG00000116299.16	KIAA1324	protein_coding	109114115	1	50143	49656	714892	0	0	25	108113781	110111876	1998095	183737
ATD_BuduAggrey_37794016_1	ATD (BuduAggrey, EUR)	IMD	Neu_UT	Neu_UT	Neutrophil	Sorted cell	ENSG00000179902	CFAP276	2774	1.83124948555494e-08	0.0119247012314835	1.51732264271604e-06	0.988047689510998	2.60736223820473e-05	1:109171781	rs17014495	chr1.4		1	109171781	1:109171781	2.00378e-14	1:109829007	1.30774199364897e-08	3595	6491	0.999999599885896	0.997898809677298	108114077	110111876	ENSG00000179902.12	C1orf194	protein_coding	109112747	-1	-59034	-59034	-716260	1	1	26	108114077	110111876	1997799	183759
ATD_BuduAggrey_37794016_1	ATD (BuduAggrey, EUR)	IMD	Neu_UT	Neu_UT	Neutrophil	Sorted cell	ENSG00000134184	GSTM1	3418	2.3669033851198e-29	0.0119233563412333	1.96136348680427e-27	0.988043464055852	3.31796029083257e-05	1:109707546	rs4970772	chr1.4		1	109707546	1:109703414	4.85239e-43	1:109829007	1.30774199364897e-08	4285	6893	0.999942218858554	0.997882232521885	108695523	110686930	ENSG00000134184.12	GSTM1	protein_coding	109687817	1	19729	15597	141190	0	0	5	108688457	110687097	1998640	183742
ATD_BuduAggrey_37794016_1	ATD (BuduAggrey, EUR)	IMD	Neu_UT	Neu_UT	Neutrophil	Sorted cell	ENSG00000065135	GNAI3	3324	0.00645087781486023	0.00518259507590652	0.534539124122611	0.429396542775626	0.0244308602109969	1:109829007	rs12565349	chr1.4		1	109829007	1:109610399	1.22644e-09	1:109829007	1.30774199364897e-08	4226	6770	0.931611802511093	0.997992330037622	108549877	110548315	ENSG00000065135.10	GNAI3	protein_coding	109548615	1	280392	61784	280392	12	1	12	108549877	110548315	1998438	183732
ATD_BuduAggrey_37794016_1	ATD (BuduAggrey, EUR)	IMD	Neu_UT	Neu_UT	Neutrophil	Sorted cell	ENSG00000085433	WDR47	2959	0.00234241119754178	0.00949016298054764	0.194086747433452	0.786317320155518	0.007763358232941	1:109829007	rs12565349	chr1.4		1	109829007	1:109092580	1.93528e-08	1:109829007	1.30774199364897e-08	3783	6699	0.979254487544044	0.997852303279914	108042154	110039158	ENSG00000085433.15	WDR47	protein_coding	109042102	-1	-786905	-50478	-786905	32	3	32	108042154	110039416	1997262	183734
ATD_BuduAggrey_37794016_1	ATD (BuduAggrey, EUR)	IMD	Neu_UT	Neu_UT	Neutrophil	Sorted cell	ENSG00000134222	PSRC1	2884	0.00261209659923838	0.00922252847734244	0.216439967936231	0.764169401114219	0.00755600587296955	1:109829007	rs12565349	chr1.4		1	109829007	1:109278685	3.28535e-11	1:109829007	1.30774199364897e-08	3739	6557	0.9783927639612	0.997914667364753	108311544	110283144	ENSG00000134222.16	PSRC1	protein_coding	109283145	-1	-545862	4460	-545862	22	0	22	108302258	110283144	1980886	183743
ATD_BuduAggrey_37794016_1	ATD (BuduAggrey, EUR)	IMD	Neu_UT	Neu_UT	Neutrophil	Sorted cell	ENSG00000162775	RBM15	4037	3.07503340906878e-05	0.0118907702491458	0.00254835405879741	0.985416468885308	0.00011365647265824	1:109829007	rs12565349	chr1.4		1	109829007	1:110331409	1.14464e-11	1:109829007	1.30774199364897e-08	4940	7196	0.999659190091744	0.997945840384262	109339628	111337800	ENSG00000162775.14	RBM15	protein_coding	110339377	1	-510370	-7968	-510370	11	1	11	109339628	111337800	1998172	183752
ATD_BuduAggrey_37794016_1	ATD (BuduAggrey, EUR)	IMD	Neu_UT	Neu_UT	Neutrophil	Sorted cell	ENSG00000184371	CSF1	3622	1.80660401374579e-05	0.011900713223625	0.00149709102482194	0.986183820943682	0.000400308767734357	1:109896040	rs77018082	chr1.4		1	109896040	1:109895924	1.21976e-17	1:109829007	1.30774199364897e-08	4474	6996	0.999854650031911	0.997904627517278	108911168	110910144	ENSG00000184371.13	CSF1	protein_coding	109910849	1	-14809	-14925	-81842	1	2	2	108911168	110910144	1998976	183761
ATD_BuduAggrey_37794016_1	ATD (BuduAggrey, EUR)	IMD	Neu_UT	Neu_UT	Neutrophil	Sorted cell	ENSG00000261055	RP11-195M16.3	3598	7.75498319209968e-06	0.0119113336562981	0.000642635131826772	0.987060245210788	0.000378031017895213	1:109896040	rs77018082	chr1.4		1	109896040	1:109895924	4.98049e-13	1:109829007	1.30774199364897e-08	4450	6982	0.999874747165847	0.997896889210444	108897156	110895847	ENSG00000261055.1	AL450468.2	lncRNA	109896028	1	12	-104	-67021	0	0	0	108897156	110895847	1998691	183765
ATD_BuduAggrey_37794016_1	ATD (BuduAggrey, EUR)	IMD	Neu_UT	Neu_UT	Neutrophil	Sorted cell	ENSG00000134248	LAMTOR5	4218	8.79158618482365e-09	0.0119221313770102	7.28608091419649e-07	0.98805389574629	2.32354770234931e-05	1:110322643	rs55823209	chr1.4		1	110322643	1:110322448	1.1019e-28	1:109829007	1.30774199364897e-08	5122	7420	0.999995452573598	0.997935491818895	109408236	111407924	ENSG00000134248.13	LAMTOR5	protein_coding	110407694	-1	85051	85246	578687	4	4	14	109408154	111407924	1999770	183744
ATD_BuduAggrey_37794016_1	ATD (BuduAggrey, EUR)	IMD	Neu_UT	Neu_UT	Neutrophil	Sorted cell	ENSG00000143549	TPM3	2774	1.43072252578546e-40	1.84733220247963e-15	7.74480368969389e-26	1	7.3279383463016e-18	1:154176764	rs10797047	chr1.8		1	154176764	1:154176764	1.89721e-59	1:154455807	1.62130338324794e-21	3728	5803	1	0.999804147994784	153195389	155192276	ENSG00000143549.19	TPM3	protein_coding	154192100	-1	15336	15336	-263707	0	0	11	153195195	155192276	1997081	183747
ATD_BuduAggrey_37794016_1	ATD (BuduAggrey, EUR)	IMD	Neu_UT	Neu_UT	Neutrophil	Sorted cell	ENSG00000143569	UBAP2L	2730	1.28427550672618e-15	5.1048290179839e-16	0.695205499585734	0.276278160911502	0.0285163395027624	1:154455807	rs12133641	chr1.8		1	154455807	1:154028202	4.43146e-07	1:154455807	1.62130338324794e-21	3656	5756	0.914901746250956	0.999804147994787	153220392	155212373	ENSG00000143569.18	UBAP2L	protein_coding	154220955	1	234852	-192753	234852	8	5	8	153220392	155212373	1991981	183748
ATD_BuduAggrey_37794016_1	ATD (BuduAggrey, EUR)	IMD	Neu_UT	Neu_UT	Neutrophil	Sorted cell	ENSG00000160710	ADAR	2026	1.4061916695255e-15	3.43326706336485e-16	0.761201297493541	0.185743899315732	0.0530548031907256	1:154455807	rs12133641	chr1.8		1	154455807	1:154608419	4.7553e-10	1:154455807	1.62130338324794e-21	2812	5071	0.923862222835932	0.999999999999734	153628302	155620001	ENSG00000160710.15	ADAR	protein_coding	154608186	-1	152379	-233	152379	8	0	8	153628302	155627701	1999399	183750
ATD_BuduAggrey_37794016_1	ATD (BuduAggrey, EUR)	IMD	Neu_UT	Neu_UT	Neutrophil	Sorted cell	ENSG00000160716	CHRNB2	2081	1.33742783000892e-16	1.69901735806644e-15	0.0723977976523135	0.919698229230938	0.0079039731167477	1:154455807	rs12133641	chr1.8		1	154455807	1:154587122	2.52085e-07	1:154455807	1.62130338324794e-21	2869	5134	0.984499762387397	0.999999999999734	153568097	155566947	ENSG00000160716.5	CHRNB2	protein_coding	154567778	1	-111971	19344	-111971	5	2	5	153568097	155566947	1998850	183751
ATD_BuduAggrey_37794016_1	ATD (BuduAggrey, EUR)	IMD	Neu_UT	Neu_UT	Neutrophil	Sorted cell	ENSG00000169231	THBS3	1965	5.99375050609545e-16	1.22279702510991e-15	0.32445439416036	0.661898602909016	0.0136470029306198	1:154455807	rs12133641	chr1.8		1	154455807	1:155208991	3.26972e-10	1:154455807	1.62130338324794e-21	2773	5134	0.970614498552438	0.999999999999955	154209478	156207494	ENSG00000169231.13	THBS3	protein_coding	155207897	-1	752090	-1094	752090	38	1	38	154209478	156207494	1998016	183753
ATD_BuduAggrey_37794016_1	ATD (BuduAggrey, EUR)	IMD	Neu_UT	Neu_UT	Neutrophil	Sorted cell	ENSG00000169242	EFNA1	1943	1.51740282259732e-15	2.80341418050689e-16	0.82140224722793	0.151700946360406	0.0268968064116625	1:154455807	rs12133641	chr1.8		1	154455807	1:154701279	0.00103666	1:154455807	1.62130338324794e-21	2754	4929	0.916738782270299	0.99999999999994	154127658	156079747	ENSG00000169242.11	EFNA1	protein_coding	155127876	1	-672069	-426597	-672069	30	20	30	154127634	156079747	1952113	183754
ATD_BuduAggrey_37794016_1	ATD (BuduAggrey, EUR)	IMD	Neu_UT	Neu_UT	Neutrophil	Sorted cell	ENSG00000173171	MTX1	1965	1.1077008817649e-15	6.90083627222526e-16	0.599621919761978	0.373503115613899	0.0268749646241249	1:154455807	rs12133641	chr1.8		1	154455807	1:155308172	1.11363e-07	1:154455807	1.62130338324794e-21	2773	5134	0.941557014202116	0.999999999999955	154209478	156207494	ENSG00000173171.14	MTX1	protein_coding	155208695	1	-752888	99477	-752888	39	8	39	154209478	156207494	1998016	183756
ATD_BuduAggrey_37794016_1	ATD (BuduAggrey, EUR)	IMD	Neu_UT	Neu_UT	Neutrophil	Sorted cell	ENSG00000177628	GBA1	1998	4.09775262674503e-29	1.84733220260622e-15	2.21820018130132e-14	0.999999999999972	8.72443645057395e-16	1:154455807	rs12133641	chr1.8		1	154455807	1:155309691	4.43478e-40	1:154455807	1.62130338324794e-21	2805	5177	0.999999996092428	0.999999999999955	154245167	156244130	ENSG00000177628.15	GBA	protein_coding	155241249	-1	785442	-68442	785442	42	6	42	154245167	156244130	1998963	183758
ATD_BuduAggrey_37794016_1	ATD (BuduAggrey, EUR)	IMD	Neu_UT	Neu_UT	Neutrophil	Sorted cell	ENSG00000010165	METTL13	3875	4.88298844120441e-11	1.81528002511093e-08	0.00268229873598077	0.997160209891021	0.000157473171369443	1:172775403	rs859723	chr1.9		1	172775403	1:171779005	1.32399e-13	1:172775403	3.56970474514479e-14	4789	7313	0.999748179090706	0.999999979234946	170785072	172781277	ENSG00000010165.19	METTL13	protein_coding	171781660	1	993743	-2655	993743	7	0	7	170784519	172781462	1996943	183721
ATD_BuduAggrey_37794016_1	ATD (BuduAggrey, EUR)	IMD	Neu_UT	Neu_UT	Neutrophil	Sorted cell	ENSG00000094975	SUCO	3497	2.36416428832903e-16	1.71221664398615e-11	1.38074239845042e-05	0.999985544274416	6.48284475502117e-07	1:173181588	rs11811788	chr1.9		1	173181588	1:172497797	6.3943e-16	1:173181588	1.7509478684472e-17	4394	6417	0.999732136482129	0.986062412919447	171534796	173532271	ENSG00000094975.13	SUCO	protein_coding	172533150	1	648438	-35353	648438	4	0	4	171534796	173532271	1997475	183735
ATD_BuduAggrey_37794016_1	ATD (BuduAggrey, EUR)	IMD	Neu_UT	Neu_UT	Neutrophil	Sorted cell	ENSG00000117592	PRDX6	2743	1.84424764986372e-15	1.7120488387603e-11	0.000107709558763777	0.999887532803355	4.75762075627577e-06	1:173181588	rs11811788	chr1.9		1	173181588	1:173479356	8.97368e-15	1:173181588	1.7509478684472e-17	3562	5437	0.999965353685291	0.986062412919587	172477572	174475414	ENSG00000117592.8	PRDX6	protein_coding	173477335	1	-295747	2021	-295747	1	0	1	172477572	174475414	1997842	183741
ATD_BuduAggrey_37794016_1	ATD (BuduAggrey, EUR)	IMD	Neu_UT	Neu_UT	Neutrophil	Sorted cell	ENSG00000115738	ID2	3153	3.59946429990922e-05	6.12380898578297e-05	0.36458671690548	0.620245329310366	0.0150707210512982	2:8302417	rs891058	chr2.1		2	8302417	2:8645073	8.24703e-08	2:8302417	1.70146482028542e-10	4269	6940	0.952353690935231	0.999974265118021	7679613	9678749	ENSG00000115738.9	ID2	protein_coding	8682056	1	-379639	-36983	-379639	1	1	1	7679613	9678749	1999136	183771
ATD_BuduAggrey_37794016_1	ATD (BuduAggrey, EUR)	IMD	Neu_UT	Neu_UT	Neutrophil	Sorted cell	ENSG00000179818	PCBP1-AS1	4298	6.79099033673926e-33	0.00419262766076728	1.61292308857192e-30	0.995787853525312	1.95188139236263e-05	2:70013324	rs2901934	chr2.3		2	70013324	2:69981322	3.09609e-64	2:70872975	5.35588627977249e-09	5678	7310	1	0.999277475839926	69103313	71103201	ENSG00000179818.13	PCBP1-AS1	lncRNA	70102909	-1	89585	121587	-770066	2	2	14	69103313	71103201	1999888	183780
ATD_BuduAggrey_37794016_1	ATD (BuduAggrey, EUR)	IMD	Neu_UT	Neu_UT	Neutrophil	Sorted cell	ENSG00000244617	ASPRV1	4397	2.88418693051321e-22	0.00419259755433912	6.85026076686959e-20	0.995787932842925	1.94696027394272e-05	2:70013324	rs2901934	chr2.3		2	70013324	2:69995431	3.65276e-45	2:70872975	5.35588627977249e-09	5711	7311	0.999999999999861	0.999289663417748	68962790	70962227	ENSG00000244617.2	ASPRV1	protein_coding	69961631	-1	-51693	-33800	-911344	0	0	17	68962790	70962227	1999437	183784
ATD_BuduAggrey_37794016_1	ATD (BuduAggrey, EUR)	IMD	Neu_UT	Neu_UT	Neutrophil	Sorted cell	ENSG00000143977	SNRPG	4332	4.1609629236648e-11	0.00419269300101214	9.88243241201343e-09	0.995779189284912	2.81077900355732e-05	2:70254039	rs75670342	chr2.3		2	70254039	2:70223297	3.41541e-26	2:70872975	5.35588627977249e-09	5671	7649	0.998474254371283	0.999223414214368	69294564	71293455	ENSG00000143977.13	SNRPG	protein_coding	70293740	-1	39701	70443	-579235	1	2	9	69294564	71293455	1998891	183778
ATD_BuduAggrey_37794016_1	ATD (BuduAggrey, EUR)	IMD	Neu_UT	Neu_UT	Neutrophil	Sorted cell	ENSG00000152672	CLEC4F	4435	2.97434752671816e-37	0.00419251677974378	7.06424234933908e-35	0.995746148394376	6.13348258757466e-05	2:70827237	rs11126297	chr2.3		2	70827237	2:70825809	2.24357e-53	2:70872975	5.35588627977249e-09	5674	8093	1	0.987610961791114	69821402	71819929	ENSG00000152672.7	CLEC4F	protein_coding	70820599	-1	-6638	-5210	-52376	0	0	1	69821309	71819987	1998678	183779
ATD_BuduAggrey_37794016_1	ATD (BuduAggrey, EUR)	IMD	Neu_UT	Neu_UT	Neutrophil	Sorted cell	ENSG00000075292	ZNF638	4342	0.00169150333813659	0.00241415481783449	0.401758648371816	0.573358186331763	0.0207775071404502	2:70872975	rs112111458	chr2.3		2	70872975	2:71451390	9.55498e-09	2:70872975	5.35588627977249e-09	5463	8374	0.943472489596114	0.987576476877737	70277794	72276244	ENSG00000075292.18	ZNF638	protein_coding	71331782	1	-458807	119608	-458807	13	2	13	70277115	72276497	1999382	183767
ATD_BuduAggrey_37794016_1	ATD (BuduAggrey, EUR)	IMD	Neu_UT	Neu_UT	Neutrophil	Sorted cell	ENSG00000115998	C2orf42	4265	0.00035877406669897	0.00382183449761823	0.0852100151305388	0.907692368267059	0.00291700803808454	2:70872975	rs112111458	chr2.3		2	70872975	2:70293743	4.60841e-07	2:70872975	5.35588627977249e-09	5629	7555	0.977517464196769	0.999227097700295	69260845	71247784	ENSG00000115998.7	C2orf42	protein_coding	70191019	-1	-681956	-102724	-681956	12	3	12	69248822	71248397	1999575	183772
ATD_BuduAggrey_37794016_1	ATD (BuduAggrey, EUR)	IMD	Neu_UT	Neu_UT	Neutrophil	Sorted cell	ENSG00000124380	SNRNP27	4413	5.25771758354239e-05	0.00413773638412372	0.0124873739252153	0.982734405005368	0.000587907509457368	2:70872975	rs112111458	chr2.3		2	70872975	2:69904659	4.5414e-13	2:70872975	5.35588627977249e-09	5729	7347	0.99830786679752	0.999338989916086	68894010	70892771	ENSG00000124380.10	SNRNP27	protein_coding	69893956	1	979019	10703	979019	19	0	19	68894010	70892771	1998761	183774
ATD_BuduAggrey_37794016_1	ATD (BuduAggrey, EUR)	IMD	Neu_UT	Neu_UT	Neutrophil	Sorted cell	ENSG00000135636	DYSF	4028	0.00250953023297609	0.00156251348130438	0.59603697495842	0.371053937356543	0.0288370439707569	2:70872975	rs112111458	chr2.3		2	70872975	2:71461119	6.94318e-13	2:70872975	5.35588627977249e-09	5084	8131	0.912132221180737	0.987589758314648	70453818	72453580	ENSG00000135636.13	DYSF	protein_coding	71466699	1	-593724	-5580	-593724	17	0	17	70453818	72453580	1999762	183776
ATD_BuduAggrey_37794016_1	ATD (BuduAggrey, EUR)	IMD	Neu_UT	Neu_UT	Neutrophil	Sorted cell	ENSG00000281195	AC007878.1	4225	0.000515948206662113	0.00361978481359126	0.12254522208129	0.859724483895285	0.013594561003171	2:70872975	rs112111458	chr2.3		2	70872975	2:71289833	1.40705e-08	2:70872975	5.35588627977249e-09	5271	8285	0.982155545435553	0.987580703961544	70374349	72373727	ENSG00000281195.1	AC007878.1	lncRNA	71373938	1	-500963	-84105	-500963	14	1	14	70374048	72373727	1999679	183786
ATD_BuduAggrey_37794016_1	ATD (BuduAggrey, EUR)	IMD	Neu_UT	Neu_UT	Neutrophil	Sorted cell	ENSG00000124357	NAGK	4409	7.98188179280429e-54	0.00419279231382487	1.8957070945119e-51	0.995793488609451	1.37190767307347e-05	2:71071356	rs13023145	chr2.3		2	71071356	2:71070565	6.07902e-100	2:70872975	5.35588627977249e-09	5623	8290	0.999999997695879	0.987586713056536	70065520	72062772	ENSG00000124357.12	NAGK	protein_coding	71068648	1	2708	1917	-195673	0	0	8	70064707	72062772	1998065	183773
ATD_BuduAggrey_37794016_1	ATD (BuduAggrey, EUR)	IMD	Neu_UT	Neu_UT	Neutrophil	Sorted cell	ENSG00000124383	MPHOSPH10	4434	2.23651069354684e-16	0.00419252115389981	5.31210598733174e-14	0.995797441923832	1.00369222142868e-05	2:71136877	rs10186662	chr2.3		2	71136877	2:71113255	6.69227e-26	2:70872975	5.35588627977249e-09	5631	8394	0.999999998267828	0.9875712656557	70130332	72130207	ENSG00000124383.8	MPHOSPH10	protein_coding	71130634	1	6243	-17379	-257659	0	1	11	70130332	72130207	1999875	183775
ATD_BuduAggrey_37794016_1	ATD (BuduAggrey, EUR)	IMD	Neu_UT	Neu_UT	Neutrophil	Sorted cell	ENSG00000281162	LINC01127	4212	1.99643418729847e-73	2.29477465883478e-29	8.69991386567007e-45	1	9.86783757880679e-32	2:101982478	rs13006661	chr2.4		2	101982478	2:101982478	2.98608e-73	2:102454528	3.78196995823018e-35	5243	7292	1.00000000000001	1	100962080	102961915	ENSG00000281162.2	AC005035.1	lncRNA	101962056	1	20422	20422	492472	0	0	11	100962080	102961915	1999835	183785
ATD_BuduAggrey_37794016_1	ATD (BuduAggrey, EUR)	IMD	Neu_UT	Neu_UT	Neutrophil	Sorted cell	ENSG00000115607	IL18RAP	3735	4.36218171022946e-74	3.79975602745423e-30	1.90091941857355e-45	0.163910791257789	0.836089208742219	2:102423469	rs2272128	chr2.4		2	102423469	2:102389988	6.78018e-68	2:102454528	3.78196995823018e-35	4791	6783	0.999999999999996	1	101418730	103418453	ENSG00000115607.9	IL18RAP	protein_coding	102423160	1	309	-33172	31368	0	0	3	101418730	103418571	1999841	183770
ATD_BuduAggrey_37794016_1	ATD (BuduAggrey, EUR)	IMD	Neu_UT	Neu_UT	Neutrophil	Sorted cell	ENSG00000234389	AC007278.3	3708	1.73047903079266e-62	2.2947745048957e-29	7.54095407202802e-34	0.999999932783142	6.72168494181176e-08	2:102423469	rs2272128	chr2.4		2	102423469	2:102389988	6.43356e-58	2:102454528	3.78196995823018e-35	4759	6752	1	1	101438727	103438549	ENSG00000234389.1	AC007278.1	lncRNA	102438713	1	-15244	-48725	15815	2	3	0	101438727	103438549	1999822	183782
ATD_BuduAggrey_37794016_1	ATD (BuduAggrey, EUR)	IMD	Neu_UT	Neu_UT	Neutrophil	Sorted cell	ENSG00000236525	AC007278.2	3739	3.25753490652127e-54	1.66615780362448e-29	1.41954457008663e-25	0.725517010569158	0.274482989430839	2:102423469	rs2272128	chr2.4		2	102423469	2:102389988	4.1965e-46	2:102454528	3.78196995823018e-35	4791	6793	0.999999999977995	1	101434266	103433903	ENSG00000236525.1	AC007278.2	lncRNA	102433957	1	-10488	-43969	20571	1	2	1	101434266	103433903	1999637	183783
ATD_BuduAggrey_37794016_1	ATD (BuduAggrey, EUR)	IMD	Neu_UT	Neu_UT	Neutrophil	Sorted cell	ENSG00000115594	IL1R1	4099	1.33731768179144e-29	9.09568752505732e-30	0.582766450136116	0.396323351671362	0.0209101981925257	2:102454528	rs2075185	chr2.4		2	102454528	2:101618850	3.20924e-07	2:102454528	3.78196995823018e-35	5130	7179	0.912860312929608	1	101066717	103064332	ENSG00000115594.11	IL1R1	protein_coding	102142746	1	311782	-523896	311782	8	5	8	101066717	103064332	1997615	183768
ATD_BuduAggrey_37794016_1	ATD (BuduAggrey, EUR)	IMD	Neu_UT	Neu_UT	Neutrophil	Sorted cell	ENSG00000115604	IL18R1	3793	1.25208129298173e-35	2.29476230830266e-29	5.45622764379628e-07	0.999994608283911	4.84609331882383e-06	2:102454528	rs2075185	chr2.4		2	102454528	2:102428733	3.05485e-30	2:102454528	3.78196995823018e-35	4848	6825	0.999788105217641	1	101312463	103311356	ENSG00000115604.10	IL18R1	protein_coding	102355796	1	98732	72937	98732	4	1	4	101312463	103311356	1998893	183769
ATD_BuduAggrey_37794016_1	ATD (BuduAggrey, EUR)	IMD	Neu_UT	Neu_UT	Neutrophil	Sorted cell	ENSG00000135953	MFSD9	3489	2.45723156315288e-89	2.29477465883475e-29	1.07079427328199e-60	1	9.74846932666958e-32	2:102734774	rs2732825	chr2.4		2	102734774	2:102726775	5.82809e-88	2:102454528	3.78196995823018e-35	4485	6692	0.999999999999998	1	101736962	103736037	ENSG00000135953.10	MFSD9	protein_coding	102736888	-1	2114	10113	282360	0	0	2	101736962	103736878	1999916	183777
ATD_BuduAggrey_37794016_1	ATD (BuduAggrey, EUR)	IMD	Neu_UT	Neu_UT	Neutrophil	Sorted cell	ENSG00000228956	SATB1-AS1	3125	2.30937538086358e-08	1.9821893224038e-05	0.00116346972493015	0.998632111655501	0.000184573632591991	3:18571704	rs753177	chr3.1		3	18571704	3:18704008	4.33747e-11	3:18631669	8.69743550626013e-11	4389	6042	0.999805100890206	0.992704553217364	17445151	19444962	ENSG00000228956.8	SATB1-AS1	lncRNA	18527207	1	44497	176801	104462	0	0	0	17445151	19444962	1999811	183794
ATD_BuduAggrey_37794016_1	ATD (BuduAggrey, EUR)	IMD	Neu_UT	Neu_UT	Neutrophil	Sorted cell	ENSG00000182568	SATB1	3122	6.56356898826202e-07	1.91606050758553e-05	0.0330674426710705	0.965313401211102	0.00159933915585224	3:18631669	rs13097010	chr3.1		3	18631669	3:18422926	3.68412e-09	3:18631669	8.69743550626013e-11	4386	6039	0.985112310425343	0.992704553256634	17446928	19444962	ENSG00000182568.16	SATB1	protein_coding	18425339	-1	-206330	2413	-206330	1	0	1	17445765	19444962	1999197	183793
ATD_BuduAggrey_37794016_1	ATD (BuduAggrey, EUR)	IMD	Neu_UT	Neu_UT	Neutrophil	Sorted cell	ENSG00000144827	ABHD10	4401	1.48474787282328e-11	1.75097529546099e-05	8.47939109053629e-07	0.99998151795001	1.24343078891654e-07	3:111977064	rs3762708	chr3.3		3	111977064	3:111973846	3.42492e-22	3:112930138	8.74769837397312e-11	5596	8259	0.999999882391292	0.999991071382642	110979667	112977583	ENSG00000144827.8	ABHD10	protein_coding	111979026	1	-1962	-5180	951112	0	0	16	110979667	112977583	1997916	183790
ATD_BuduAggrey_37794016_1	ATD (BuduAggrey, EUR)	IMD	Neu_UT	Neu_UT	Neutrophil	Sorted cell	ENSG00000091972	CD200	4781	2.02519976625149e-10	1.75075148324066e-05	1.156592413923e-05	0.999854654823691	0.000116271534818654	3:112417681	rs13097590	chr3.3		3	112417681	3:112417681	1.06604e-18	3:112930138	8.74769837397312e-11	6000	8703	0.99998561857271	0.999992036730497	111332439	113331146	ENSG00000091972.18	CD200	protein_coding	112333156	1	84525	84525	596982	0	0	8	111332439	113331146	1998707	183787
ATD_BuduAggrey_37794016_1	ATD (BuduAggrey, EUR)	IMD	Neu_UT	Neu_UT	Neutrophil	Sorted cell	ENSG00000091986	CCDC80	5114	8.45527760321448e-30	1.75097439818697e-05	4.82881358191979e-25	0.999982419399982	7.0856031788592e-08	3:112505647	rs2895398	chr3.3		3	112505647	3:112514771	2.16035e-38	3:112930138	8.74769837397312e-11	6310	8861	0.998108558696869	0.999992885570766	111649966	113647440	ENSG00000091986.15	CCDC80	protein_coding	112641143	-1	135496	126372	-288995	2	2	3	111649966	113648823	1998857	183788
ATD_BuduAggrey_37794016_1	ATD (BuduAggrey, EUR)	IMD	Neu_UT	Neu_UT	Neutrophil	Sorted cell	ENSG00000138459	SLC35A5	5039	2.26745691253421e-20	1.7509744062558e-05	1.29494585414735e-15	0.999982418735608	7.15203254042026e-08	3:112611209	rs11489073	chr3.3		3	112611209	3:112611209	5.87452e-39	3:112930138	8.74769837397312e-11	6232	8790	0.973337284324154	0.999992883961515	111562302	113560851	ENSG00000138459.8	SLC35A5	protein_coding	112562045	1	49164	49164	368093	0	0	4	111562302	113560851	1998549	183789
ATD_BuduAggrey_37794016_1	ATD (BuduAggrey, EUR)	IMD	Neu_UT	Neu_UT	Neutrophil	Sorted cell	ENSG00000176542	USF3	4022	2.28314497134488e-06	1.50731501397197e-05	0.130378705043791	0.860732591082241	0.0088713475788576	3:112930138	rs6808249	chr3.3		3	112930138	3:113688948	6.43874e-09	3:112930138	8.74769837397312e-11	5090	7139	0.983861045804961	0.999993461115152	112696805	114691736	ENSG00000176542.9	USF3	protein_coding	113696642	-1	766504	7694	766504	15	0	15	112696805	114694942	1998137	183791
ATD_BuduAggrey_37794016_1	ATD (BuduAggrey, EUR)	IMD	Neu_UT	Neu_UT	Neutrophil	Sorted cell	ENSG00000178075	GRAMD1C	3786	4.37653629342596e-27	1.75120319413813e-05	2.49911575468327e-22	0.999982451505547	3.64625138001866e-08	3:113840264	rs4682502	chr3.3		3	113840264	3:113840264	3.43387e-47	3:112930138	8.74769837397312e-11	4856	6908	0.999999999999626	0.99999366545155	112828232	114825605	ENSG00000178075.19	GRAMD1C	protein_coding	113838788	1	1476	1476	-908650	0	0	20	112828232	114826946	1998714	183792
ATD_BuduAggrey_37794016_1	ATD (BuduAggrey, EUR)	IMD	Neu_UT	Neu_UT	Neutrophil	Sorted cell	ENSG00000164111	ANXA5	4291	3.47157721156785e-32	1.47918287577686e-06	2.3469525329335e-26	0.99999849787273	2.29443920217443e-08	4:121697056	rs112782763	chr4.1		4	121697056	4:121696499	9.86107e-60	4:122465565	4.45289892852854e-12	5268	7856	0.974417661955943	0.999220326900524	120697256	122696586	ENSG00000164111.14	ANXA5	protein_coding	121696980	-1	-76	481	-768585	0	0	9	120697180	122696586	1999406	183799
ATD_BuduAggrey_37794016_1	ATD (BuduAggrey, EUR)	IMD	Neu_UT	Neu_UT	Neutrophil	Sorted cell	ENSG00000123737	EXOSC9	4129	9.67366879219487e-26	1.47916840983624e-06	6.53992769437267e-20	0.99999851719795	3.63363706448751e-09	4:121801213	rs3828485	chr4.1		4	121801213	4:121799844	1.61344e-46	4:122465565	4.45289892852854e-12	5097	7645	1	0.999219914292175	120801413	122800962	ENSG00000123737.12	EXOSC9	protein_coding	121801323	1	-110	-1479	664242	0	0	6	120801413	122800962	1999549	183796
ATD_BuduAggrey_37794016_1	ATD (BuduAggrey, EUR)	IMD	Neu_UT	Neu_UT	Neutrophil	Sorted cell	ENSG00000138686	BBS7	4062	4.88936576928116e-14	1.47916822833767e-06	3.30547793036865e-08	0.999998397319109	9.04578327297185e-08	4:122465565	rs45599938	chr4.1		4	122465565	4:121828386	1.00561e-18	4:122465565	4.45289892852854e-12	5045	7636	0.999999975444513	0.999216247832806	120871255	122870329	ENSG00000138686.9	BBS7	protein_coding	121870474	-1	-595091	42088	-595091	4	0	4	120871255	122870329	1999074	183797
ATD_BuduAggrey_37794016_1	ATD (BuduAggrey, EUR)	IMD	Neu_UT	Neu_UT	Neutrophil	Sorted cell	ENSG00000138688	BLTP1	3778	5.80372201489438e-07	4.31120791544471e-07	0.392363245598984	0.290827540040902	0.31680820286712	4:122465565	rs45599938	chr4.1		4	122465565	4:122387738	4.50687e-07	4:122465565	4.45289892852854e-12	4740	7675	0.929139875681745	0.999215738278082	121152984	123152308	ENSG00000138688.15	KIAA1109	protein_coding	122152331	1	313234	235407	313234	1	0	1	121152984	123152308	1999324	183798
ATD_BuduAggrey_37794016_1	ATD (BuduAggrey, EUR)	IMD	Neu_UT	Neu_UT	Neutrophil	Sorted cell	ENSG00000164136	IL15	4027	2.33668347973932e-15	0.00300258640209996	7.75848209210597e-13	0.996947627095232	4.97865018900935e-05	4:141309585	rs6818727	chr4.2		4	141309585	4:141309453	4.03599e-26	4:141733394	7.1038620529145e-09	4862	7354	0.999999999999906	0.998957204895219	140636969	142636130	ENSG00000164136.16	IL15	protein_coding	141636583	1	-326998	-327130	96811	4	4	0	140636969	142636130	1999161	183800
ATD_BuduAggrey_37794016_1	ATD (BuduAggrey, EUR)	IMD	Neu_UT	Neu_UT	Neutrophil	Sorted cell	ENSG00000109445	ZNF330	3931	0.000322263317371301	0.0026670843920081	0.107001453519466	0.885546119111756	0.00446307965939818	4:141733394	rs10833	chr4.2		4	141733394	4:141309453	1.30552e-07	4:141733394	7.1038620529145e-09	4892	7235	0.989233829641843	0.9990392225913	140221114	142219785	ENSG00000109445.10	ZNF330	protein_coding	141220895	1	512499	88558	512499	5	0	5	140221114	142219785	1998671	183795
ATD_BuduAggrey_37794016_1	ATD (BuduAggrey, EUR)	IMD	Neu_UT	Neu_UT	Neutrophil	Sorted cell	ENSG00000248810	LINC02432	3972	0.000433684869085501	0.00254887763259429	0.143996539206032	0.846291275173449	0.0067296231188393	4:141733394	rs10833	chr4.2		4	141733394	4:141345459	1.76142e-10	4:141733394	7.1038620529145e-09	4897	7333	0.985533198609926	0.999026967497017	140332756	142331628	ENSG00000248810.1	LINC02432	lncRNA	141357096	-1	-376298	11637	-376298	4	0	4	140332756	142331929	1999173	183801
ATD_BuduAggrey_37794016_1	ATD (BuduAggrey, EUR)	IMD	Neu_UT	Neu_UT	Neutrophil	Sorted cell	ENSG00000152620	NADK2	4086	8.0790821205585e-11	1.60577065607633e-10	0.33080843661309	0.657480080984547	0.0117114821609946	5:35883884	rs10214273	chr5.1		5	35883884	5:36242252	8.00981e-08	5:35883884	5.69214667696432e-16	5348	6842	0.948183135157291	0.99999920483042	35242773	37242279	ENSG00000152620.12	NADK2	protein_coding	36241925	-1	358041	-327	358041	6	0	6	35242773	37242279	1999506	183816
ATD_BuduAggrey_37794016_1	ATD (BuduAggrey, EUR)	IMD	Neu_UT	Neu_UT	Neutrophil	Sorted cell	ENSG00000250155	SLC1A3-AS1	3678	3.85737573254204e-30	2.44222372360373e-10	1.5794522403157e-20	0.999999999755289	4.84391760586643e-13	5:36702762	rs1025288	chr5.1		5	36702762	5:36702762	4.25338e-32	5:35883884	5.69214667696432e-16	4890	6391	1	0.999999204925479	35725407	37721763	ENSG00000250155.1	AC008957.1	lncRNA	36725218	-1	22456	22456	841334	0	0	10	35725407	37725119	1999712	183830
ATD_BuduAggrey_37794016_1	ATD (BuduAggrey, EUR)	IMD	Neu_UT	Neu_UT	Neutrophil	Sorted cell	ENSG00000158987	RAPGEF6	2518	3.53813079644501e-24	1.52325504258337e-22	0.0226787651451226	0.976376468259066	0.00094476659581163	5:132581226	rs2299013	chr5.2		5	132581226	5:131516469	4.30217e-17	5:132581226	4.04645707461321e-28	3270	6017	0.993483745839212	0.999999999998222	130636027	132635193	ENSG00000158987.20	RAPGEF6	protein_coding	131635229	-1	-945997	118760	-945997	22	0	22	130636027	132635193	1999166	183817
ATD_BuduAggrey_37794016_1	ATD (BuduAggrey, EUR)	IMD	Neu_UT	Neu_UT	Neutrophil	Sorted cell	ENSG00000072364	AFF4	3990	6.03550985278934e-31	3.55630936678282e-30	0.14420313230364	0.849677286061926	0.00611958163443297	5:132660272	rs20541	chr5.2		5	132660272	5:132970199	5.20271e-09	5:132660272	9.12995942330803e-37	4954	7931	0.983871071277264	0.999999999999995	131965922	133963255	ENSG00000072364.12	AFF4	protein_coding	132963634	-1	303362	-6565	303362	12	1	12	131965922	133963255	1997333	183803
ATD_BuduAggrey_37794016_1	ATD (BuduAggrey, EUR)	IMD	Neu_UT	Neu_UT	Neutrophil	Sorted cell	ENSG00000072364	AFF4	3990	6.03550985278934e-31	3.55630936678282e-30	0.14420313230364	0.849677286061926	0.00611958163443297	5:132660272	rs20541	chr5.3		5	132660272	5:132970199	5.20271e-09	5:132660272	9.12995942330803e-37	4954	7931	0.983871071277264	0.999999999999995	131965922	133963255	ENSG00000072364.12	AFF4	protein_coding	132963634	-1	303362	-6565	303362	12	1	12	131965922	133963255	1997333	183803
ATD_BuduAggrey_37794016_1	ATD (BuduAggrey, EUR)	IMD	Neu_UT	Neu_UT	Neutrophil	Sorted cell	ENSG00000072682	P4HA2	2817	8.87906455336457e-31	3.25451759957428e-30	0.212142627839411	0.777563482901189	0.0102938892593947	5:132660272	rs20541	chr5.2		5	132660272	5:132283250	4.09157e-07	5:132660272	9.12995942330803e-37	3710	6278	0.963609923383744	0.999999999999995	131297537	133295157	ENSG00000072682.18	P4HA2	protein_coding	132227853	-1	-432419	-55397	-432419	14	1	14	131296441	133295157	1998716	183804
ATD_BuduAggrey_37794016_1	ATD (BuduAggrey, EUR)	IMD	Neu_UT	Neu_UT	Neutrophil	Sorted cell	ENSG00000072682	P4HA2	2817	8.87906455336457e-31	3.25451759957428e-30	0.212142627839411	0.777563482901189	0.0102938892593947	5:132660272	rs20541	chr5.3		5	132660272	5:132283250	4.09157e-07	5:132660272	9.12995942330803e-37	3710	6278	0.963609923383744	0.999999999999995	131297537	133295157	ENSG00000072682.18	P4HA2	protein_coding	132227853	-1	-432419	-55397	-432419	14	1	14	131296441	133295157	1998716	183804
ATD_BuduAggrey_37794016_1	ATD (BuduAggrey, EUR)	IMD	Neu_UT	Neu_UT	Neutrophil	Sorted cell	ENSG00000131437	KIF3A	3561	3.10050275951455e-33	4.18147837671914e-30	0.00074078614821819	0.999057330027901	0.000201883823875738	5:132660272	rs20541	chr5.2		5	132660272	5:132737310	4.46082e-10	5:132660272	9.12995942330803e-37	4459	7382	0.999928046402754	0.999999999999995	131738504	133737628	ENSG00000131437.15	KIF3A	protein_coding	132737546	-1	77274	236	77274	2	0	2	131738504	133737628	1999124	183812
ATD_BuduAggrey_37794016_1	ATD (BuduAggrey, EUR)	IMD	Neu_UT	Neu_UT	Neutrophil	Sorted cell	ENSG00000131437	KIF3A	3561	3.10050275951455e-33	4.18147837671914e-30	0.00074078614821819	0.999057330027901	0.000201883823875738	5:132660272	rs20541	chr5.3		5	132660272	5:132737310	4.46082e-10	5:132660272	9.12995942330803e-37	4459	7382	0.999928046402754	0.999999999999995	131738504	133737628	ENSG00000131437.15	KIF3A	protein_coding	132737546	-1	77274	236	77274	2	0	2	131738504	133737628	1999124	183812
ATD_BuduAggrey_37794016_1	ATD (BuduAggrey, EUR)	IMD	Neu_UT	Neu_UT	Neutrophil	Sorted cell	ENSG00000164405	UQCRQ	3864	3.76560448662365e-32	4.14515955828435e-30	0.00899695262259927	0.990379029326439	0.000624018050960842	5:132660272	rs20541	chr5.2		5	132660272	5:132878638	1.3745e-12	5:132660272	9.12995942330803e-37	4797	7789	0.99873454888729	0.999999999999995	131866764	133866276	ENSG00000164405.10	UQCRQ	protein_coding	132866642	1	-206370	11996	-206370	8	1	8	131866764	133866276	1999512	183818
ATD_BuduAggrey_37794016_1	ATD (BuduAggrey, EUR)	IMD	Neu_UT	Neu_UT	Neutrophil	Sorted cell	ENSG00000164405	UQCRQ	3864	3.76560448662365e-32	4.14515955828435e-30	0.00899695262259927	0.990379029326439	0.000624018050960842	5:132660272	rs20541	chr5.3		5	132660272	5:132878638	1.3745e-12	5:132660272	9.12995942330803e-37	4797	7789	0.99873454888729	0.999999999999995	131866764	133866276	ENSG00000164405.10	UQCRQ	protein_coding	132866642	1	-206370	11996	-206370	8	1	8	131866764	133866276	1999512	183818
ATD_BuduAggrey_37794016_1	ATD (BuduAggrey, EUR)	IMD	Neu_UT	Neu_UT	Neutrophil	Sorted cell	ENSG00000197208	SLC22A4	2811	9.60107712910282e-33	4.17543215208893e-30	0.00229393278989613	0.997612956227448	9.31109826558918e-05	5:132660272	rs20541	chr5.2		5	132660272	5:132351388	1.81563e-15	5:132660272	9.12995942330803e-37	3705	6270	0.999442390893993	0.999999999999995	131297537	133294342	ENSG00000197208.5	SLC22A4	protein_coding	132294394	1	365878	56994	365878	12	0	12	131295249	133294347	1999098	183824
ATD_BuduAggrey_37794016_1	ATD (BuduAggrey, EUR)	IMD	Neu_UT	Neu_UT	Neutrophil	Sorted cell	ENSG00000197208	SLC22A4	2811	9.60107712910282e-33	4.17543215208893e-30	0.00229393278989613	0.997612956227448	9.31109826558918e-05	5:132660272	rs20541	chr5.3		5	132660272	5:132351388	1.81563e-15	5:132660272	9.12995942330803e-37	3705	6270	0.999442390893993	0.999999999999995	131297537	133294342	ENSG00000197208.5	SLC22A4	protein_coding	132294394	1	365878	56994	365878	12	0	12	131295249	133294347	1999098	183824
ATD_BuduAggrey_37794016_1	ATD (BuduAggrey, EUR)	IMD	Neu_UT	Neu_UT	Neutrophil	Sorted cell	ENSG00000217128	FNIP1	2601	1.22936731032972e-36	4.18542086844598e-30	2.93726000330056e-07	0.999999691728524	1.45454725066218e-08	5:132660272	rs20541	chr5.2		5	132660272	5:131835198	2.40172e-23	5:132660272	9.12995942330803e-37	3349	6094	0.998914809026548	0.999999999999995	130797074	132796955	ENSG00000217128.11	FNIP1	protein_coding	131797017	-1	-863255	-38181	-863255	22	0	22	130797074	132796955	1999881	183827
ATD_BuduAggrey_37794016_1	ATD (BuduAggrey, EUR)	IMD	Neu_UT	Neu_UT	Neutrophil	Sorted cell	ENSG00000217128	FNIP1	2601	1.22936731032972e-36	4.18542086844598e-30	2.93726000330056e-07	0.999999691728524	1.45454725066218e-08	5:132660272	rs20541	chr5.3		5	132660272	5:131835198	2.40172e-23	5:132660272	9.12995942330803e-37	3349	6094	0.998914809026548	0.999999999999995	130797074	132796955	ENSG00000217128.11	FNIP1	protein_coding	131797017	-1	-863255	-38181	-863255	22	0	22	130797074	132796955	1999881	183827
ATD_BuduAggrey_37794016_1	ATD (BuduAggrey, EUR)	IMD	Neu_UT	Neu_UT	Neutrophil	Sorted cell	ENSG00000122203	KIAA1191	2992	1.02117623909042e-13	0.00171434914730428	5.94618077894877e-11	0.998243858831706	4.17919614239619e-05	5:176325935	rs6556262	chr5.5		5	176325935	5:176350420	3.05072e-21	5:177347402	3.43388610211364e-09	4061	6879	0.99999999999308	0.991929655028664	175362257	177361621	ENSG00000122203.14	KIAA1191	protein_coding	176361764	-1	35829	11344	-985638	2	1	24	175362257	177361621	1999364	183809
ATD_BuduAggrey_37794016_1	ATD (BuduAggrey, EUR)	IMD	Neu_UT	Neu_UT	Neutrophil	Sorted cell	ENSG00000074276	CDHR2	2634	2.6490807480937e-08	0.00157243798295886	1.68200778924686e-05	0.998404032016685	6.68343165612269e-06	5:176541613	rs2963294	chr5.5		5	176541613	5:176541613	1.06002e-19	5:177347402	3.43388610211364e-09	3622	6464	0.999998323174709	0.992539211141857	175542608	177541989	ENSG00000074276.10	CDHR2	protein_coding	176549342	1	-7729	-7729	798060	1	1	16	175542608	177541989	1999381	183805
ATD_BuduAggrey_37794016_1	ATD (BuduAggrey, EUR)	IMD	Neu_UT	Neu_UT	Neutrophil	Sorted cell	ENSG00000165671	NSD1	2475	9.80215306301928e-08	0.00156930666802013	6.22373765616559e-05	0.996405019504218	0.00196333842966947	5:177255733	rs7706612	chr5.5		5	177255733	5:177194602	8.61143e-15	5:177347402	3.43388610211364e-09	3381	7113	0.980037713684709	0.992579824114162	176133065	178132271	ENSG00000165671.19	NSD1	protein_coding	177133773	1	121960	60829	213629	0	0	6	176133065	178132271	1999206	183819
ATD_BuduAggrey_37794016_1	ATD (BuduAggrey, EUR)	IMD	Neu_UT	Neu_UT	Neutrophil	Sorted cell	ENSG00000169228	RAB24	2785	4.22435116064385e-06	0.00156494792599528	0.00268220130057493	0.993640773266815	0.00210785315545333	5:177293765	rs6872201	chr5.5		5	177293765	5:177299634	6.19217e-18	5:177347402	3.43388610211364e-09	3728	7268	0.965588504051206	0.992596316473778	176303804	178303461	ENSG00000169228.13	RAB24	protein_coding	177303719	-1	9954	4085	-43683	0	0	2	176303804	178303461	1999657	183820
ATD_BuduAggrey_37794016_1	ATD (BuduAggrey, EUR)	IMD	Neu_UT	Neu_UT	Neutrophil	Sorted cell	ENSG00000169230	PRELID1	2785	6.60145629372314e-66	0.00157245793428641	4.19151580523761e-63	0.998413350631661	1.41914340563064e-05	5:177308186	rs10051822	chr5.5		5	177308186	5:177308186	8.673e-94	5:177347402	3.43388610211364e-09	3728	7268	0.999999934046334	0.992596316473778	176303804	178303461	ENSG00000169230.9	PRELID1	protein_coding	177303799	1	4387	4387	43603	0	0	1	176303804	178303461	1999657	183821
ATD_BuduAggrey_37794016_1	ATD (BuduAggrey, EUR)	IMD	Neu_UT	Neu_UT	Neutrophil	Sorted cell	ENSG00000213347	MXD3	2812	2.76254602675617e-16	0.00157242466394679	1.75404597754065e-13	0.998392401694237	3.51736416418314e-05	5:177308186	rs10051822	chr5.5		5	177308186	5:177308186	5.59486e-32	5:177347402	3.43388610211364e-09	3758	7300	0.997844364870123	0.992595391559625	176313154	178312627	ENSG00000213347.10	MXD3	protein_coding	177311898	-1	3712	3712	-35504	0	0	0	176313154	178312627	1999473	183826
ATD_BuduAggrey_37794016_1	ATD (BuduAggrey, EUR)	IMD	Neu_UT	Neu_UT	Neutrophil	Sorted cell	ENSG00000048140	TSPAN17	2632	5.96635943595986e-05	0.00151004808550107	0.0378826936459153	0.958783645883121	0.00176394879110248	5:177347402	rs4532376	chr5.5		5	177347402	5:176647170	1.71891e-09	5:177347402	3.43388610211364e-09	3599	6508	0.99584952935751	0.992556669290528	175647641	177643614	ENSG00000048140.17	TSPAN17	protein_coding	176647484	1	699918	-314	699918	13	0	13	175647641	177643614	1995973	183802
ATD_BuduAggrey_37794016_1	ATD (BuduAggrey, EUR)	IMD	Neu_UT	Neu_UT	Neutrophil	Sorted cell	ENSG00000087206	UIMC1	2306	0.000467274773076431	0.00108275892422142	0.296688906446298	0.68745245320107	0.0143086066553348	5:177347402	rs4532376	chr5.5		5	177347402	5:177067101	1.14564e-08	5:177347402	3.43388610211364e-09	3192	6917	0.963682271959148	0.992581609204399	176035919	178015942	ENSG00000087206.16	UIMC1	protein_coding	177006779	-1	-340623	-60322	-340623	10	2	10	176023575	178015942	1992367	183806
ATD_BuduAggrey_37794016_1	ATD (BuduAggrey, EUR)	IMD	Neu_UT	Neu_UT	Neutrophil	Sorted cell	ENSG00000113194	FAF2	2867	0.000484300108391964	0.00106541250368282	0.307503493282034	0.676448379474917	0.014498414630974	5:177347402	rs4532376	chr5.5		5	177347402	5:176482640	2.84853e-07	5:177347402	3.43388610211364e-09	3943	6703	0.962525286214017	0.992531393031494	175447841	177446009	ENSG00000113194.12	FAF2	protein_coding	176448385	1	899017	34255	899017	19	0	19	175447673	177446658	1998985	183807
ATD_BuduAggrey_37794016_1	ATD (BuduAggrey, EUR)	IMD	Neu_UT	Neu_UT	Neutrophil	Sorted cell	ENSG00000113758	DBN1	3059	1.42967483960994e-07	0.00157230845351014	9.07760150086585e-05	0.998324151835183	1.26207288145167e-05	5:177347402	rs4532376	chr5.5		5	177347402	5:177432847	1.03475e-16	5:177347402	3.43388610211364e-09	4024	7688	0.999990718061659	0.992593282806018	176476673	178474201	ENSG00000113758.13	DBN1	protein_coding	177473634	-1	126232	40787	126232	7	2	7	176476471	178474201	1997730	183808
ATD_BuduAggrey_37794016_1	ATD (BuduAggrey, EUR)	IMD	Neu_UT	Neu_UT	Neutrophil	Sorted cell	ENSG00000131188	PRR7	3001	0.00089565470960249	0.000618684851804304	0.568687068853499	0.392753716707941	0.0370448748771534	5:177347402	rs4532376	chr5.5		5	177347402	5:177416440	3.19775e-08	5:177347402	3.43388610211364e-09	3966	7607	0.927692918708751	0.992593912023334	176449420	178445477	ENSG00000131188.11	PRR7	protein_coding	177446814	1	-99412	-30374	-99412	5	1	5	176446576	178446138	1999562	183811
ATD_BuduAggrey_37794016_1	ATD (BuduAggrey, EUR)	IMD	Neu_UT	Neu_UT	Neutrophil	Sorted cell	ENSG00000146067	FAM193B	3148	0.000764666259876589	0.000763335250358751	0.48552168099334	0.484619901169006	0.0283304163274198	5:177347402	rs4532376	chr5.5		5	177347402	5:177559205	2.98884e-08	5:177347402	3.43388610211364e-09	4129	7796	0.938361964864078	0.99259386305499	176554842	178554304	ENSG00000146067.15	FAM193B	protein_coding	177554563	-1	207161	-4642	207161	12	1	12	176554842	178554379	1999537	183813
ATD_BuduAggrey_37794016_1	ATD (BuduAggrey, EUR)	IMD	Neu_UT	Neu_UT	Neutrophil	Sorted cell	ENSG00000146083	RNF44	2643	0.00042725539298971	0.00112511452443815	0.271281645403604	0.714354873530573	0.0128111111483954	5:177347402	rs4532376	chr5.5		5	177347402	5:176542052	1.06869e-10	5:177347402	3.43388610211364e-09	3635	6472	0.970334842600136	0.992539219542232	175538971	177536348	ENSG00000146083.11	RNF44	protein_coding	176537402	-1	-810000	-4650	-810000	18	0	18	175538971	177536348	1997377	183814
ATD_BuduAggrey_37794016_1	ATD (BuduAggrey, EUR)	IMD	Neu_UT	Neu_UT	Neutrophil	Sorted cell	ENSG00000175309	PHYKPL	4361	3.31963033868745e-05	0.00154019794157464	0.0210464451552749	0.976483181728882	0.000896978870880771	5:177347402	rs4532376	chr5.5		5	177347402	5:178247685	2.16406e-10	5:177347402	3.43388610211364e-09	5335	9227	0.997019080447792	0.997891723715001	177232937	179232771	ENSG00000175309.14	PHYKPL	protein_coding	178232802	-1	885400	-14883	885400	36	0	36	177232937	179232771	1999834	183822
ATD_BuduAggrey_37794016_1	ATD (BuduAggrey, EUR)	IMD	Neu_UT	Neu_UT	Neutrophil	Sorted cell	ENSG00000196923	PDLIM7	3072	0.00109857863828911	0.000402325645570213	0.697535060132694	0.255362739068167	0.0456012965152805	5:177347402	rs4532376	chr5.5		5	177347402	5:177472545	5.27581e-07	5:177347402	3.43388610211364e-09	4046	7707	0.907975600711859	0.992592930233917	176498220	178494624	ENSG00000196923.13	PDLIM7	protein_coding	177497604	-1	150202	25059	150202	9	2	9	176497872	178497094	1999222	183823
ATD_BuduAggrey_37794016_1	ATD (BuduAggrey, EUR)	IMD	Neu_UT	Neu_UT	Neutrophil	Sorted cell	ENSG00000131187	F12	2973	3.21666812089354e-21	0.00157247125395087	2.04238700439662e-18	0.998422809812879	4.71893317274232e-06	5:177416440	rs2731671	chr5.5		5	177416440	5:177416440	7.10269e-32	5:177347402	3.43388610211364e-09	3934	7600	1	0.99259235000547	176409977	178409205	ENSG00000131187.9	F12	protein_coding	177409564	-1	-6876	-6876	62162	0	0	3	176409874	178409354	1999480	183810
ATD_BuduAggrey_37794016_1	ATD (BuduAggrey, EUR)	IMD	Neu_UT	Neu_UT	Neutrophil	Sorted cell	ENSG00000198055	GRK6	2963	1.22958135021123e-07	0.00157234054204556	7.80708654506943e-05	0.998339674490199	9.79114417008339e-06	5:177416440	rs2731671	chr5.5		5	177416440	5:177416440	4.04924e-24	5:177347402	3.43388610211364e-09	3924	7581	0.999991409531219	0.992592397351475	176403406	178402789	ENSG00000198055.10	GRK6	protein_coding	177426676	1	-10236	-10236	-79274	0	0	4	176403406	178402789	1999383	183825
ATD_BuduAggrey_37794016_1	ATD (BuduAggrey, EUR)	IMD	Neu_UT	Neu_UT	Neutrophil	Sorted cell	ENSG00000146094	DOK3	3087	6.61485363338124e-29	0.00157245271109913	4.20006065394347e-26	0.998419166505872	8.38078303376381e-06	5:177559588	rs335475	chr5.5		5	177559588	5:177508158	1.19556e-71	5:177347402	3.43388610211364e-09	4058	7744	0.999999999999997	0.992591927283902	176512897	178510503	ENSG00000146094.13	DOK3	protein_coding	177509826	-1	-49762	1668	162424	3	0	10	176511405	178510503	1999098	183815
ATD_BuduAggrey_37794016_1	ATD (BuduAggrey, EUR)	IMD	Neu_UT	Neu_UT	Neutrophil	Sorted cell	ENSG00000248996	PDLIM7-AS1	3078	2.19043848727963e-09	0.00157245185143087	1.3908041729206e-06	0.998417701456766	8.45369719177902e-06	5:177559588	rs335475	chr5.5		5	177559588	5:177509193	1.86928e-24	5:177347402	3.43388610211364e-09	4050	7711	0.999999856864016	0.992593014452954	176495505	178494624	ENSG00000248996.1	AC145098.1	lncRNA	177494995	1	64593	14198	-147593	5	1	8	176495505	178494624	1999119	183829
ATD_BuduAggrey_37794016_1	ATD (BuduAggrey, EUR)	IMD	Neu_UT	Neu_UT	Neutrophil	Sorted cell	ENSG00000246596	SIMC1P1	3239	1.56351080387694e-08	0.00157242591643489	9.92751113261403e-06	0.998411751813219	5.87912410682236e-06	5:177600109	rs28707336	chr5.5		5	177600109	5:177600109	3.56631e-13	5:177347402	3.43388610211364e-09	4244	7832	0.997935971654679	0.992604817506899	176672330	178671413	ENSG00000246596.6	AC139795.1	transcribed_unprocessed_pseudogene	177672149	-1	72040	72040	324747	2	2	17	176672327	178671413	1999086	183828
ATD_BuduAggrey_37794016_1	ATD (BuduAggrey, EUR)	IMD	Neu_UT	Neu_UT	Neutrophil	Sorted cell	ENSG00000025039	RRAGD	3764	5.35612839736514e-07	4.87049183393209e-05	0.0108710828049776	0.988539823339841	0.000539853324001627	6:90220794	rs72925996	chr6.1		6	90220794	6:89374590	9.44237e-16	6:90220794	3.08627619671008e-10	4759	6937	0.99889767324596	0.931465875481698	88413206	90412198	ENSG00000025039.14	RRAGD	protein_coding	89412273	-1	-808521	37683	-808521	8	0	8	88413161	90412198	1999037	183831
ATD_BuduAggrey_37794016_1	ATD (BuduAggrey, EUR)	IMD	Neu_UT	Neu_UT	Neutrophil	Sorted cell	ENSG00000272047	GTF2H5	4727	5.68660926771706e-29	2.27816224496194e-06	2.49613309887442e-23	0.999997699205583	2.26321704758646e-08	6:158168623	rs62437115	chr6.2		6	158168623	6:158153860	1.9266e-37	6:159075681	1.59594199784092e-12	5789	9008	1	0.99716592089724	157168492	159168094	ENSG00000272047.1	GTF2H5	protein_coding	158168350	1	273	-14490	907331	0	1	18	157168492	159168094	1999602	183837
ATD_BuduAggrey_37794016_1	ATD (BuduAggrey, EUR)	IMD	Neu_UT	Neu_UT	Neutrophil	Sorted cell	ENSG00000130363	RSPH3	4920	2.91090452161678e-26	2.27816225425118e-06	1.27773947931533e-20	0.999997708908256	1.29294925011414e-08	6:158980457	rs12190523	chr6.2		6	158980457	6:158993210	2.76705e-39	6:159075681	1.59594199784092e-12	5960	9201	1	0.997165828116465	158000242	159999980	ENSG00000130363.11	RSPH3	protein_coding	159000202	-1	19745	6992	-75479	1	1	2	158000242	159999980	1999738	183834
ATD_BuduAggrey_37794016_1	ATD (BuduAggrey, EUR)	IMD	Neu_UT	Neu_UT	Neutrophil	Sorted cell	ENSG00000237927	RP3-393E18.2	4695	8.53627276409646e-22	2.27816216154972e-06	3.74699106696916e-16	0.99999771612734	5.71049952441746e-09	6:159685431	rs2842956	chr6.2		6	159685431	6:159669699	1.2963e-27	6:159075681	1.59594199784092e-12	5872	8733	1	0.997165873157212	158589347	160588652	ENSG00000237927.1	AL078604.2	lncRNA	159589169	-1	-96262	-80530	513488	1	1	5	158589347	160588652	1999305	183836
ATD_BuduAggrey_37794016_1	ATD (BuduAggrey, EUR)	IMD	Neu_UT	Neu_UT	Neutrophil	Sorted cell	ENSG00000112110	MRPL18	4689	3.58851821563284e-72	2.27816217854634e-06	1.57517759414907e-66	0.999997715995755	5.84208056024146e-09	6:159790389	rs2273826	chr6.2		6	159790389	6:159789029	3.0609e-90	6:159075681	1.59594199784092e-12	5809	8619	1.00000000000001	0.997165888506721	158789824	160789709	ENSG00000112110.9	MRPL18	protein_coding	159790467	1	-78	-1438	-714786	0	1	14	158789824	160789709	1999885	183832
ATD_BuduAggrey_37794016_1	ATD (BuduAggrey, EUR)	IMD	Neu_UT	Neu_UT	Neutrophil	Sorted cell	ENSG00000146592	CREB5	4184	1.23572436765191e-13	8.46822892859248e-05	1.45912038158374e-09	0.999912738258252	2.57799322027544e-06	7:28683790	rs886816	chr7.1		7	28683790	7:28684757	1.7548e-30	7:28790881	5.8326684214682e-11	5218	8048	0.999999999848088	0.999866530278897	27299633	29299210	ENSG00000146592.16	CREB5	protein_coding	28412518	1	271272	272239	378363	0	0	0	27299633	29299210	1999577	183839
ATD_BuduAggrey_37794016_1	ATD (BuduAggrey, EUR)	IMD	Neu_UT	Neu_UT	Neutrophil	Sorted cell	ENSG00000153814	JAZF1	4084	2.51730458534522e-05	5.66333707901007e-05	0.297238611066285	0.66864817325598	0.0340314092610904	7:28790881	rs989437	chr7.1		7	28790881	7:28139639	6.90324e-07	7:28790881	5.8326684214682e-11	5116	7971	0.963045446630171	0.999866550864056	27181212	29180277	ENSG00000153814.11	JAZF1	protein_coding	28180795	-1	-610086	41156	-610086	1	1	1	27181212	29180388	1999176	183840
ATD_BuduAggrey_37794016_1	ATD (BuduAggrey, EUR)	IMD	Neu_UT	Neu_UT	Neutrophil	Sorted cell	ENSG00000164683	HEY1	3231	4.90490619606555e-37	5.71055813573514e-15	8.58918879640147e-23	1	1.36211477219765e-17	8:79830667	rs2467765	chr8.2		8	79830667	8:79830667	4.77405e-36	8:80376499	3.38454716171417e-20	4180	6839	1	0.993608378634635	78768156	80756844	ENSG00000164683.16	HEY1	protein_coding	79767767	-1	-62900	-62900	-608732	0	0	9	78768156	80767050	1998894	183844
ATD_BuduAggrey_37794016_1	ATD (BuduAggrey, EUR)	IMD	Neu_UT	Neu_UT	Neutrophil	Sorted cell	ENSG00000253214	RP11-1149M10.2	3021	1.04607308569652e-20	5.71054708067317e-15	1.83182284609008e-06	0.999998063892745	1.04284402962408e-07	8:80347591	rs13275219	chr8.2		8	80347591	8:81129479	1.81619e-19	8:80376499	3.38454716171417e-20	3913	6619	0.973797907369731	0.993608378634635	80154305	82153297	ENSG00000253214.1	AC079209.1	lncRNA	81154293	1	-806702	-24814	-777794	9	0	9	80154305	82153556	1999251	183848
ATD_BuduAggrey_37794016_1	ATD (BuduAggrey, EUR)	IMD	Neu_UT	Neu_UT	Neutrophil	Sorted cell	ENSG00000076641	PAG1	3064	8.73940179855959e-75	5.71055813573534e-15	1.53039363068046e-60	1	5.94738082556908e-17	8:81128943	rs10464929	chr8.2		8	81128943	8:81133672	2.32201e-91	8:80376499	3.38454716171417e-20	3952	6690	0.96911098454091	0.993608378634635	80112107	82111760	ENSG00000076641.4	PAG1	protein_coding	81112068	-1	-16875	-21604	735569	0	0	8	80112107	82111760	1999653	183842
ATD_BuduAggrey_37794016_1	ATD (BuduAggrey, EUR)	IMD	Neu_UT	Neu_UT	Neutrophil	Sorted cell	ENSG00000167632	TRAPPC9	3829	6.41619022343928e-58	0.000216440828889997	2.96375983812295e-54	0.999781195104107	2.36406699943296e-06	8:140457861	rs3735799	chr8.4		8	140457861	8:140457861	3.69857e-73	8:140591443	1.45732293556975e-09	4831	7535	1	0.999947785211538	139459066	141404226	ENSG00000167632.14	TRAPPC9	protein_coding	140457744	-1	-117	-117	-133699	0	0	2	139459066	141404226	1945160	183845
ATD_BuduAggrey_37794016_1	ATD (BuduAggrey, EUR)	IMD	Neu_UT	Neu_UT	Neutrophil	Sorted cell	ENSG00000184489	PTP4A3	4423	1.88406790961253e-05	0.000192719712372204	0.0870290789554013	0.890167902223587	0.0225914584295431	8:140591443	rs7843258	chr8.4		8	140591443	8:141404226	2.76032e-09	8:140591443	1.45732293556975e-09	5529	8616	0.989457886763747	0.999950798662475	140394931	142390213	ENSG00000184489.11	PTP4A3	protein_coding	141392021	1	-800578	12205	-800578	14	1	14	140394931	142390213	1995282	183846
ATD_BuduAggrey_37794016_1	ATD (BuduAggrey, EUR)	IMD	Neu_UT	Neu_UT	Neutrophil	Sorted cell	ENSG00000253210	DENND3-AS1	3981	1.18967463086092e-62	0.000216440898382561	5.49534168510354e-59	0.999783183986746	3.75114865132865e-07	8:141127535	rs7009780	chr8.4		8	141127535	8:141127535	5.06724e-81	8:140591443	1.45732293556975e-09	5069	8346	1.00000000000001	0.99995207218906	140130598	142129816	ENSG00000253210.1	AC040970.1	lncRNA	141130119	-1	2584	2584	538676	1	1	4	140130598	142129816	1999218	183847
ATD_BuduAggrey_37794016_1	ATD (BuduAggrey, EUR)	IMD	Neu_UT	Neu_UT	Neutrophil	Sorted cell	ENSG00000105339	DENND3	3955	2.68787474034637e-18	0.000216440841348773	1.24158210480058e-14	0.999782731270188	8.27888452273613e-07	8:141190368	rs1045303	chr8.4		8	141190368	8:141190368	1.05553e-41	8:140591443	1.45732293556975e-09	5039	8314	1	0.999952029567676	140117323	142115866	ENSG00000105339.10	DENND3	protein_coding	141128589	1	61779	61779	-537146	1	1	3	140117323	142115866	1998543	183843
ATD_BuduAggrey_37794016_1	ATD (BuduAggrey, EUR)	IMD	Neu_UT	Neu_UT	Neutrophil	Sorted cell	ENSG00000022567	SLC45A4	4255	1.3513306244074e-09	0.000216439039636697	6.24207517881311e-06	0.999776613315179	7.04218675441109e-07	8:141327691	rs6986779	chr8.4		8	141327691	8:141327635	6.77513e-18	8:140591443	1.45732293556975e-09	5353	8532	0.999999266219992	0.999950850928817	140312008	142308160	ENSG00000022567.9	SLC45A4	protein_coding	141308288	-1	-19403	-19347	716845	1	1	8	140310187	142308160	1997973	183841
ATD_BuduAggrey_37794016_1	ATD (BuduAggrey, EUR)	IMD	Neu_UT	Neu_UT	Neutrophil	Sorted cell	ENSG00000122692	SMU1	4364	4.34774967294737e-26	0.0103293613203452	4.16548559245179e-24	0.989633851922456	3.67867571952126e-05	9:32958094	rs6476392	chr9.1		9	32958094	9:32958094	6.5568e-40	9:33430709	2.39260792671163e-08	5382	9646	0.999999999999998	0.985767802251928	32076784	34074918	ENSG00000122692.8	SMU1	protein_coding	33076674	-1	118580	118580	-354035	2	2	8	32076784	34074927	1998143	183852
ATD_BuduAggrey_37794016_1	ATD (BuduAggrey, EUR)	IMD	Neu_UT	Neu_UT	Neutrophil	Sorted cell	ENSG00000086062	B4GALT1	4052	4.1445795888616e-68	0.0103235735864159	3.97097746816297e-66	0.989114351222569	0.000562075191006664	9:33122372	rs10116966	chr9.1		9	33122372	9:33122372	7.79267e-86	9:33430709	2.39260792671163e-08	5007	9162	0.99999999999999	0.985930431985067	32167446	34165457	ENSG00000086062.12	B4GALT1	protein_coding	33167336	-1	44964	44964	-263373	1	1	6	32167446	34165457	1998011	183849
ATD_BuduAggrey_37794016_1	ATD (BuduAggrey, EUR)	IMD	Neu_UT	Neu_UT	Neutrophil	Sorted cell	ENSG00000086102	NFX1	3974	0.0012065217542373	0.00899309499251787	0.115597697698028	0.861609568932767	0.0125931166224502	9:33430709	rs7857407	chr9.1		9	33430709	9:33362101	2.18032e-08	9:33430709	2.39260792671163e-08	4869	8911	0.988724883127821	0.985888710010843	32291153	34290409	ENSG00000086102.18	NFX1	protein_coding	33290516	1	140193	71585	140193	2	0	2	32290982	34290409	1999427	183850
ATD_BuduAggrey_37794016_1	ATD (BuduAggrey, EUR)	IMD	Neu_UT	Neu_UT	Neutrophil	Sorted cell	ENSG00000137073	UBAP2	3628	8.5027804927075e-07	0.0103245945469437	8.14553258271635e-05	0.989079207293214	0.000513892555966369	9:33430709	rs7857407	chr9.1		9	33430709	9:34020151	2.74181e-11	9:33430709	2.39260792671163e-08	4487	7896	0.999498475181323	0.986323160957872	33049603	35046392	ENSG00000137073.21	UBAP2	protein_coding	34048887	-1	618178	28736	618178	13	0	13	33049603	35047767	1998164	183853
ATD_BuduAggrey_37794016_1	ATD (BuduAggrey, EUR)	IMD	Neu_UT	Neu_UT	Neutrophil	Sorted cell	ENSG00000165006	UBAP1	3515	0.00718771405263783	0.00280243154512214	0.688523958984199	0.268383715614822	0.0331021798032191	9:33430709	rs7857407	chr9.1		9	33430709	9:33212251	2.77635e-06	9:33430709	2.39260792671163e-08	4382	7629	0.915768673246215	0.986386714487616	33179453	35178720	ENSG00000165006.13	UBAP1	protein_coding	34179043	1	-748334	-966792	-748334	17	23	17	33179453	35178720	1999267	183855
ATD_BuduAggrey_37794016_1	ATD (BuduAggrey, EUR)	IMD	Neu_UT	Neu_UT	Neutrophil	Sorted cell	ENSG00000198876	DCAF12	3536	0.00636123942395022	0.0036584263773726	0.609378543200259	0.350400630139202	0.0302011608592165	9:33430709	rs7857407	chr9.1		9	33430709	9:34124862	9.8488e-09	9:33430709	2.39260792671163e-08	4407	7685	0.928502382260387	0.986409007239456	33127642	35127328	ENSG00000198876.12	DCAF12	protein_coding	34126698	-1	695989	1836	695989	16	0	16	33127642	35127328	1999686	183856
ATD_BuduAggrey_37794016_1	ATD (BuduAggrey, EUR)	IMD	Neu_UT	Neu_UT	Neutrophil	Sorted cell	ENSG00000107341	UBE2R2	3851	6.14323664648314e-13	0.0103281473997138	5.88646657155663e-11	0.989645926531853	2.59260089541786e-05	9:34026233	rs1760821	chr9.1		9	34026233	9:33810869	3.65897e-37	9:33430709	2.39260792671163e-08	4702	8477	0.999977445057373	0.986107227263763	32818681	34817445	ENSG00000107341.4	UBE2R2	protein_coding	33817160	1	209073	-6291	-386451	1	0	11	32818681	34817445	1998764	183851
ATD_BuduAggrey_37794016_1	ATD (BuduAggrey, EUR)	IMD	Neu_UT	Neu_UT	Neutrophil	Sorted cell	ENSG00000164978	NUDT2	3403	2.51364099484284e-24	0.0103308892634014	2.40791528274521e-22	0.989636330118559	3.27806180407774e-05	9:34332742	rs7039222	chr9.1		9	34332742	9:34362350	6.09276e-34	9:33430709	2.39260792671163e-08	4291	7511	0.991058320605257	0.986360808904017	33330399	35329334	ENSG00000164978.17	NUDT2	protein_coding	34329569	1	3173	32781	-898860	0	0	21	33330399	35329334	1998935	183854
ATD_BuduAggrey_37794016_1	ATD (BuduAggrey, EUR)	IMD	Neu_UT	Neu_UT	Neutrophil	Sorted cell	ENSG00000165476	REEP3	3381	2.35223709689993e-17	1.61947404063765e-12	1.452447197741e-05	0.999984453280379	1.02224602635086e-06	10:62616798	rs10822037	chr10.3		10	62616798	10:63622947	7.07671e-20	10:62616798	8.0508697731304e-19	4573	7898	0.971569795156685	0.999999999985355	62521408	64521033	ENSG00000165476.13	REEP3	protein_coding	63521401	1	-904603	101546	-904603	8	0	8	62521408	64521182	1999774	183858
ATD_BuduAggrey_37794016_1	ATD (BuduAggrey, EUR)	IMD	Neu_UT	Neu_UT	Neutrophil	Sorted cell	ENSG00000148572	NRBF2	3824	6.55547001684193e-41	1.61949921522397e-12	4.04783772366586e-29	0.999999999998309	7.79191432809428e-14	10:63178912	rs75937138	chr10.3		10	63178912	10:63136072	5.79899e-73	10:62616798	8.0508697731304e-19	4803	8594	0.99999973635306	0.999999999985313	62133856	64132310	ENSG00000148572.15	NRBF2	protein_coding	63133328	1	45584	2744	-516530	0	0	4	62133856	64132310	1998454	183857
ATD_BuduAggrey_37794016_1	ATD (BuduAggrey, EUR)	IMD	Neu_UT	Neu_UT	Neutrophil	Sorted cell	ENSG00000014216	CAPN1	2592	3.1764907434927e-68	7.21707613494231e-37	4.40135407206438e-32	1	2.63844257630722e-33	11:65791795	rs10791824	chr11.2		11	65791795	11:65176711	5.27749e-59	11:65791795	1.23016159180757e-43	4089	5924	1.00000000000001	1	64180882	66179885	ENSG00000014216.15	CAPN1	protein_coding	65181928	1	609867	-5217	609867	40	1	40	64180882	66179885	1999003	183859
ATD_BuduAggrey_37794016_1	ATD (BuduAggrey, EUR)	IMD	Neu_UT	Neu_UT	Neutrophil	Sorted cell	ENSG00000087365	SF3B2	2409	2.9944090293218e-38	6.90665567680471e-37	0.0414906116179656	0.95698500951776	0.00152437886428065	11:65791795	rs10791824	chr11.2		11	65791795	11:66057001	4.69065e-13	11:65791795	1.23016159180757e-43	3708	5525	0.993020320491301	1	65051696	67049700	ENSG00000087365.15	SF3B2	protein_coding	66052364	1	-260569	4637	-260569	17	0	17	65050736	67049700	1998964	183862
ATD_BuduAggrey_37794016_1	ATD (BuduAggrey, EUR)	IMD	Neu_UT	Neu_UT	Neutrophil	Sorted cell	ENSG00000133884	DPF2	2585	1.86076691196684e-37	5.02935256157782e-37	0.257828361122273	0.696777648424758	0.04539399045297	11:65791795	rs10791824	chr11.2		11	65791795	11:65355211	7.93029e-13	11:65791795	1.23016159180757e-43	4003	5994	0.957230861769145	1	64334219	66333224	ENSG00000133884.9	DPF2	protein_coding	65333852	1	457943	21359	457943	33	2	33	64334219	66333347	1999128	183867
ATD_BuduAggrey_37794016_1	ATD (BuduAggrey, EUR)	IMD	Neu_UT	Neu_UT	Neutrophil	Sorted cell	ENSG00000133895	MEN1	2516	3.97193231395414e-37	3.10652149938769e-37	0.550352004009432	0.4304019579487	0.0192460380418617	11:65791795	rs10791824	chr11.2		11	65791795	11:64812870	3.65371e-07	11:65791795	1.23016159180757e-43	3920	5744	0.901787541587321	1	63813223	65811288	ENSG00000133895.14	MEN1	protein_coding	64810551	-1	-981244	-2319	-981244	68	0	68	63812540	65811288	1998748	183868
ATD_BuduAggrey_37794016_1	ATD (BuduAggrey, EUR)	IMD	Neu_UT	Neu_UT	Neutrophil	Sorted cell	ENSG00000162241	SLC25A45	2558	3.9155735006877e-37	3.09948941998672e-37	0.542542911765889	0.429409989023312	0.0280470992107946	11:65791795	rs10791824	chr11.2		11	65791795	11:65404726	3.70379e-07	11:65791795	1.23016159180757e-43	3966	5965	0.904301161955075	1	64385689	66383296	ENSG00000162241.12	SLC25A45	protein_coding	65382646	-1	-409149	-22080	-409149	29	1	29	64383765	66383296	1999531	183879
ATD_BuduAggrey_37794016_1	ATD (BuduAggrey, EUR)	IMD	Neu_UT	Neu_UT	Neutrophil	Sorted cell	ENSG00000172543	CTSW	2440	4.40305393756544e-38	6.76131385859225e-37	0.0610088331512472	0.936845165057939	0.00214600179080988	11:65791795	rs10791824	chr11.2		11	65791795	11:65882513	1.75424e-09	11:65791795	1.23016159180757e-43	3708	5773	0.991447540878496	1	64880577	66879717	ENSG00000172543.7	CTSW	protein_coding	65879837	1	-88042	2676	-88042	4	0	4	64880577	66879717	1999140	183881
ATD_BuduAggrey_37794016_1	ATD (BuduAggrey, EUR)	IMD	Neu_UT	Neu_UT	Neutrophil	Sorted cell	ENSG00000172638	EFEMP2	2425	7.23363553445701e-49	7.21707613493492e-37	1.0022944748268e-12	0.999999999998977	2.70961715544723e-14	11:65791795	rs10791824	chr11.2		11	65791795	11:65882013	6.17606e-25	11:65791795	1.23016159180757e-43	3694	5758	0.999999999999785	1	64873878	66873185	ENSG00000172638.12	EFEMP2	protein_coding	65872800	-1	81005	-9213	81005	3	1	3	64873756	66873356	1999600	183882
ATD_BuduAggrey_37794016_1	ATD (BuduAggrey, EUR)	IMD	Neu_UT	Neu_UT	Neutrophil	Sorted cell	ENSG00000173442	EHBP1L1	2584	2.06234749790886e-38	6.97550807753699e-37	0.0285759421038081	0.966518454133101	0.00490560376309214	11:65791795	rs10791824	chr11.2		11	65791795	11:65558683	2.22688e-23	11:65791795	1.23016159180757e-43	3859	6011	0.995948593049182	1	64581872	66575220	ENSG00000173442.12	EHBP1L1	protein_coding	65576053	1	215742	-17370	215742	14	4	14	64576075	66575220	1999145	183883
ATD_BuduAggrey_37794016_1	ATD (BuduAggrey, EUR)	IMD	Neu_UT	Neu_UT	Neutrophil	Sorted cell	ENSG00000173727	FAUP4	2531	6.7036596618962e-49	7.2170761349302e-37	9.28860876143409e-13	0.999999999998309	7.60841339009247e-13	11:65791795	rs10791824	chr11.2		11	65791795	11:65475007	2.37519e-26	11:65791795	1.23016159180757e-43	3877	5957	0.999999999999854	1	64456055	66454882	ENSG00000173727.12	AP000769.1	transcribed_unprocessed_pseudogene	65455269	1	336526	19738	336526	26	1	26	64455350	66454882	1999532	183884
ATD_BuduAggrey_37794016_1	ATD (BuduAggrey, EUR)	IMD	Neu_UT	Neu_UT	Neutrophil	Sorted cell	ENSG00000173825	TIGD3	2588	2.666160429953e-40	7.21405462173056e-37	0.000369423902436678	0.999581239648161	4.93364494072828e-05	11:65791795	rs10791824	chr11.2		11	65791795	11:65355211	2.67753e-22	11:65791795	1.23016159180757e-43	3998	5983	0.999942889622431	1	64356366	66353332	ENSG00000173825.6	TIGD3	protein_coding	65354751	1	437044	460	437044	32	1	32	64356366	66354557	1998191	183885
ATD_BuduAggrey_37794016_1	ATD (BuduAggrey, EUR)	IMD	Neu_UT	Neu_UT	Neutrophil	Sorted cell	ENSG00000173992	CCS	2413	8.76476821361984e-48	7.2170761348098e-37	1.21444862846662e-11	0.99999999998164	6.21266851561482e-12	11:65791795	rs10791824	chr11.2		11	65791795	11:66593113	4.09476e-33	11:65791795	1.23016159180757e-43	3619	5433	0.999998698790246	1	65594294	67592630	ENSG00000173992.8	CCS	protein_coding	66593185	1	-801390	-72	-801390	51	0	51	65593838	67592630	1998792	183886
ATD_BuduAggrey_37794016_1	ATD (BuduAggrey, EUR)	IMD	Neu_UT	Neu_UT	Neutrophil	Sorted cell	ENSG00000174516	PELI3	2365	1.39832094797642e-38	7.07285920926091e-37	0.0193751724636281	0.980016046634279	0.000608780902085985	11:65791795	rs10791824	chr11.2		11	65791795	11:66499235	5.95675e-08	11:65791795	1.23016159180757e-43	3607	5342	0.990061401585705	1	65467389	67465916	ENSG00000174516.14	PELI3	protein_coding	66466905	1	-675110	32330	-675110	40	2	40	65467389	67466326	1998937	183887
ATD_BuduAggrey_37794016_1	ATD (BuduAggrey, EUR)	IMD	Neu_UT	Neu_UT	Neutrophil	Sorted cell	ENSG00000174791	RIN1	2342	6.94905916806303e-38	4.80085893175348e-37	0.0962863497368187	0.664730331291684	0.238983318971503	11:65791795	rs10791824	chr11.2		11	65791795	11:66334503	3.99123e-10	11:65791795	1.23016159180757e-43	3628	5370	0.970766843399449	1	65336906	67336589	ENSG00000174791.10	RIN1	protein_coding	66336434	-1	544639	1931	544639	34	0	34	65336906	67336667	1999761	183888
ATD_BuduAggrey_37794016_1	ATD (BuduAggrey, EUR)	IMD	Neu_UT	Neu_UT	Neutrophil	Sorted cell	ENSG00000176973	FAM89B	2576	1.76527796706797e-37	5.38469583890645e-37	0.244597387371483	0.746086263276543	0.00931634935197647	11:65791795	rs10791824	chr11.2		11	65791795	11:65520345	3.78933e-11	11:65791795	1.23016159180757e-43	3851	6008	0.965484158158356	1	64574140	66572212	ENSG00000176973.7	FAM89B	protein_coding	65572538	1	219257	-52193	219257	16	4	16	64572616	66572212	1999596	183889
ATD_BuduAggrey_37794016_1	ATD (BuduAggrey, EUR)	IMD	Neu_UT	Neu_UT	Neutrophil	Sorted cell	ENSG00000213445	SIPA1	2552	1.22849979742191e-37	5.8230357338716e-37	0.170221260584184	0.806795422454216	0.0229833169616056	11:65791795	rs10791824	chr11.2		11	65791795	11:65638129	3.23479e-20	11:65791795	1.23016159180757e-43	3827	5970	0.975052614166077	1	64639913	66636021	ENSG00000213445.9	SIPA1	protein_coding	65638101	1	153694	28	153694	10	0	10	64639913	66636865	1996952	183891
ATD_BuduAggrey_37794016_1	ATD (BuduAggrey, EUR)	IMD	Neu_UT	Neu_UT	Neutrophil	Sorted cell	ENSG00000214659	KRT8P26	2510	1.24498075270589e-42	2.53576354491494e-39	1.72504866157386e-06	0.00151659739650521	0.998481677554838	11:65791795	rs10791824	chr11.2		11	65791795	11:65791795	1.34548e-11	11:65791795	1.23016159180757e-43	3790	5930	0.999905831771235	1	64727812	66726354	ENSG00000214659.4	KRT8P26	processed_pseudogene	65726939	1	64856	64856	64856	4	4	4	64727812	66726354	1998542	183892
ATD_BuduAggrey_37794016_1	ATD (BuduAggrey, EUR)	IMD	Neu_UT	Neu_UT	Neutrophil	Sorted cell	ENSG00000254614	CAPN1-AS1	2592	3.43522233179419e-64	7.21707613494251e-37	4.7598532529845e-28	1	1.14796129919201e-29	11:65791795	rs10791824	chr11.2		11	65791795	11:65180806	1.84031e-40	11:65791795	1.23016159180757e-43	4089	5922	0.999999999999998	1	64182431	66181650	ENSG00000254614.2	AP003068.2	lncRNA	65180884	-1	-610911	78	-610911	41	0	41	64182430	66181650	1999220	183893
ATD_BuduAggrey_37794016_1	ATD (BuduAggrey, EUR)	IMD	Neu_UT	Neu_UT	Neutrophil	Sorted cell	ENSG00000254986	DPP3	2342	1.38854299781338e-43	7.21707470282848e-37	1.92396889245852e-07	0.999999801553846	6.04925893297121e-09	11:65791795	rs10791824	chr11.2		11	65791795	11:66480225	2.04915e-17	11:65791795	1.23016159180757e-43	3582	5314	0.999992499673764	1	65480603	67479286	ENSG00000254986.7	DPP3	protein_coding	66480434	1	-688639	-209	-688639	42	1	42	65480603	67479999	1999396	183895
ATD_BuduAggrey_37794016_1	ATD (BuduAggrey, EUR)	IMD	Neu_UT	Neu_UT	Neutrophil	Sorted cell	ENSG00000255557	RP11-770G2.2	2502	9.83912601061655e-38	7.06705741655338e-38	0.136331193223517	0.0963867725562005	0.767282034220289	11:65791795	rs10791824	chr11.2		11	65791795	11:65730087	7.57104e-07	11:65791795	1.23016159180757e-43	3779	5909	0.903036951012422	1	64747034	66741898	ENSG00000255557.1	AP001266.2	lncRNA	65745729	1	46066	-15642	46066	3	0	3	64747034	66742389	1995355	183896
ATD_BuduAggrey_37794016_1	ATD (BuduAggrey, EUR)	IMD	Neu_UT	Neu_UT	Neutrophil	Sorted cell	ENSG00000062282	DGAT2	3665	1.83845918839707e-39	3.22762305341392e-28	5.69601579229819e-12	0.999999999992426	1.88388461012585e-12	11:76582714	rs7936323	chr11.3		11	76582714	11:75803335	1.32318e-41	11:76582714	1.89173283612756e-34	4741	6410	0.975416499386939	0.999999999999857	74762648	76758334	ENSG00000062282.14	DGAT2	protein_coding	75768778	1	813936	34557	813936	12	1	12	74762376	76758334	1995958	183860
ATD_BuduAggrey_37794016_1	ATD (BuduAggrey, EUR)	IMD	Neu_UT	Neu_UT	Neutrophil	Sorted cell	ENSG00000078124	ACER3	4017	2.88466294337065e-34	3.22762005402023e-28	8.93742204591589e-07	0.999999070632461	3.56253346258121e-08	11:76582714	rs7936323	chr11.3		11	76582714	11:76853458	1.66119e-15	11:76582714	1.89173283612756e-34	4973	7039	0.999999868760318	0.999999999999857	75861849	77858738	ENSG00000078124.11	ACER3	protein_coding	76860918	1	-278204	-7460	-278204	7	0	7	75861763	77858738	1996975	183861
ATD_BuduAggrey_37794016_1	ATD (BuduAggrey, EUR)	IMD	Neu_UT	Neu_UT	Neutrophil	Sorted cell	ENSG00000137492	THAP12	4101	1.79371213748677e-28	1.2379409381416e-28	0.555737800786848	0.383424022026612	0.0608381771865423	11:76582714	rs7936323	chr11.3		11	76582714	11:76336111	1.68008e-11	11:76582714	1.89173283612756e-34	5167	7019	0.906084453292341	0.999999999999857	75381143	77380529	ENSG00000137492.7	THAP12	protein_coding	76381132	-1	-201582	45021	-201582	3	0	3	75381143	77380529	1999386	183869
ATD_BuduAggrey_37794016_1	ATD (BuduAggrey, EUR)	IMD	Neu_UT	Neu_UT	Neutrophil	Sorted cell	ENSG00000149269	PAK1	4261	1.6796978153201e-28	1.47532232073462e-28	0.520413253812499	0.457047430719864	0.0225393154676405	11:76582714	rs7936323	chr11.3		11	76582714	11:77243853	6.0438e-08	11:76582714	1.89173283612756e-34	5222	7239	0.931907219321971	0.999999999999857	76474944	78474590	ENSG00000149269.9	PAK1	protein_coding	77474094	-1	891380	230241	891380	14	2	14	76474944	78474590	1999646	183870
ATD_BuduAggrey_37794016_1	ATD (BuduAggrey, EUR)	IMD	Neu_UT	Neu_UT	Neutrophil	Sorted cell	ENSG00000254826	AP001922.3	3665	3.14591944272391e-29	2.8552238133439e-28	0.0974686136094046	0.884585318604089	0.0179460677865017	11:76582714	rs7936323	chr11.3		11	76582714	11:75733560	1.99166e-08	11:76582714	1.89173283612756e-34	4739	6400	0.969092133319914	0.999999999999857	74775923	76774445	ENSG00000254826.1	AP001922.3	lncRNA	75775904	1	806810	-42344	806810	11	1	11	74775923	76775900	1999977	183894
ATD_BuduAggrey_37794016_1	ATD (BuduAggrey, EUR)	IMD	Neu_UT	Neu_UT	Neutrophil	Sorted cell	ENSG00000149591	TAGLN	5624	3.16352947916329e-08	0.000478380232256379	6.60885981318716e-05	0.999373451102862	8.2048431454952e-05	11:116972709	rs11216206	chr11.5		11	116972709	11:117211047	3.53803e-11	11:116972709	5.31644401873754e-10	6858	9165	0.999916473422381	0.972057394162354	116200148	118199264	ENSG00000149591.16	TAGLN	protein_coding	117199370	1	-226661	11677	-226661	6	0	6	116199581	118199264	1999683	183873
ATD_BuduAggrey_37794016_1	ATD (BuduAggrey, EUR)	IMD	Neu_UT	Neu_UT	Neutrophil	Sorted cell	ENSG00000160584	SIK3	5473	6.27919087629965e-05	0.000410500094493091	0.131176776911154	0.857542366889956	0.0108075641956335	11:116972709	rs11216206	chr11.5		11	116972709	11:117103213	1.74433e-11	11:116972709	5.31644401873754e-10	6639	9154	0.982883223721459	0.972053948191575	116101210	118098407	ENSG00000160584.15	SIK3	protein_coding	117098428	-1	125719	-4785	125719	1	1	1	116101210	118098407	1997197	183874
ATD_BuduAggrey_37794016_1	ATD (BuduAggrey, EUR)	IMD	Neu_UT	Neu_UT	Neutrophil	Sorted cell	ENSG00000160613	PCSK7	5605	1.1200217182052e-08	0.000467329584678213	2.33980339806184e-05	0.976237516427785	0.0232717447533375	11:116972709	rs11216206	chr11.5		11	116972709	11:117211047	2.24019e-15	11:116972709	5.31644401873754e-10	6845	9125	0.999734426971448	0.972057937135706	116232807	118231343	ENSG00000160613.12	PCSK7	protein_coding	117232073	-1	259364	21026	259364	7	0	7	116232807	118231343	1998536	183877
ATD_BuduAggrey_37794016_1	ATD (BuduAggrey, EUR)	IMD	Neu_UT	Neu_UT	Neutrophil	Sorted cell	ENSG00000149577	SIDT2	5620	2.29358378607884e-34	0.000478450373152729	4.79147665751579e-31	0.999520402696584	1.14693026977738e-06	11:117156169	rs4936366	chr11.5		11	117156169	11:117149754	7.27366e-49	11:116972709	5.31644401873754e-10	6840	9166	0.999999999999994	0.972057232628279	116178816	118178711	ENSG00000149577.15	SIDT2	protein_coding	117178743	1	-22574	-28989	-206034	0	0	5	116178816	118178711	1999895	183872
ATD_BuduAggrey_37794016_1	ATD (BuduAggrey, EUR)	IMD	Neu_UT	Neu_UT	Neutrophil	Sorted cell	ENSG00000160593	JAML	4554	2.79693578332375e-12	1.7659245658552e-05	1.58380821497977e-07	0.999982141486162	4.08845607291058e-08	11:118196294	rs647099	chr11.6		11	118196294	11:118241617	2.98689e-28	11:118875175	5.29290479777411e-11	5859	7763	0.999999947847207	0.999909085885056	117225450	119225087	ENSG00000160593.18	JAML	protein_coding	118225011	-1	28717	-16606	-650164	1	0	25	117225125	119225087	1999962	183876
ATD_BuduAggrey_37794016_1	ATD (BuduAggrey, EUR)	IMD	Neu_UT	Neu_UT	Neutrophil	Sorted cell	ENSG00000149573	MPZL2	4497	3.52370914981838e-24	1.76592486508873e-05	1.99535487495476e-19	0.999982302247883	3.85034639404699e-08	11:118255679	rs2853030	chr11.6		11	118255679	11:118254362	1.33706e-35	11:118875175	5.29290479777411e-11	5797	7689	0.999999999999354	0.999909163267709	117265090	119259979	ENSG00000149573.8	MPZL2	protein_coding	118264297	-1	8618	9935	-610878	0	0	23	117264999	119264283	1999284	183871
ATD_BuduAggrey_37794016_1	ATD (BuduAggrey, EUR)	IMD	Neu_UT	Neu_UT	Neutrophil	Sorted cell	ENSG00000160588	MPZL3	4521	5.35577379720881e-60	1.76592486396095e-05	3.03278986183325e-55	0.999982304439776	3.63115798840699e-08	11:118255861	rs1629083	chr11.6		11	118255861	11:118244811	9.47141e-91	11:118875175	5.29290479777411e-11	5827	7725	1	0.999909147429631	117252457	119251972	ENSG00000160588.9	MPZL3	protein_coding	118252365	-1	-3496	7554	-622810	0	0	24	117252457	119251972	1999515	183875
ATD_BuduAggrey_37794016_1	ATD (BuduAggrey, EUR)	IMD	Neu_UT	Neu_UT	Neutrophil	Sorted cell	ENSG00000095139	ARCN1	4271	5.99894044045719e-06	1.13801466299028e-05	0.339699284895058	0.644386618541188	0.0158967174766833	11:118875175	rs10790275	chr11.6		11	118875175	11:118573810	5.03712e-09	11:118875175	5.29290479777411e-11	5617	7368	0.940086431071214	0.999909149070093	117572653	119571477	ENSG00000095139.13	ARCN1	protein_coding	118572409	1	302766	1401	302766	7	0	7	117572641	119572205	1999564	183863
ATD_BuduAggrey_37794016_1	ATD (BuduAggrey, EUR)	IMD	Neu_UT	Neu_UT	Neutrophil	Sorted cell	ENSG00000110344	UBE4A	4443	9.18000579311392e-11	1.76591507357483e-05	5.19832058955952e-06	0.999976785058462	3.57378411491514e-07	11:118875175	rs10790275	chr11.6		11	118875175	11:118386366	1.19242e-35	11:118875175	5.29290479777411e-11	5730	7600	0.998794793375979	0.999909227387952	117360341	119359254	ENSG00000110344.9	UBE4A	protein_coding	118359600	1	515575	26766	515575	19	0	19	117360341	119359312	1998971	183864
ATD_BuduAggrey_37794016_1	ATD (BuduAggrey, EUR)	IMD	Neu_UT	Neu_UT	Neutrophil	Sorted cell	ENSG00000110395	CBL	3779	2.96671757138392e-09	1.76562976784133e-05	0.000167993484891051	0.999806303827449	8.04342326471737e-06	11:118875175	rs10790275	chr11.6		11	118875175	11:119200239	1.40632e-18	11:118875175	5.29290479777411e-11	5380	7020	0.999972919797327	0.999921178191757	118206974	120206223	ENSG00000110395.6	CBL	protein_coding	119206339	1	-331164	-6100	-331164	26	0	26	118206904	120206223	1999319	183865
ATD_BuduAggrey_37794016_1	ATD (BuduAggrey, EUR)	IMD	Neu_UT	Neu_UT	Neutrophil	Sorted cell	ENSG00000160695	VPS11	3980	8.08415537751003e-06	9.17691399395581e-06	0.4577738205407	0.519607225794181	0.0226016925957482	11:118875175	rs10790275	chr11.6		11	118875175	11:119048494	5.45788e-10	11:118875175	5.29290479777411e-11	5492	7100	0.910390419489646	0.999921176038533	118068698	120067073	ENSG00000160695.14	VPS11	protein_coding	119067818	1	-192643	-19324	-192643	16	2	16	118068043	120067497	1999454	183878
ATD_BuduAggrey_37794016_1	ATD (BuduAggrey, EUR)	IMD	Neu_UT	Neu_UT	Neutrophil	Sorted cell	ENSG00000186166	CENATAC	4018	3.69274091585867e-08	1.76210096654457e-05	0.0020910586706811	0.997810567418438	8.07159738078195e-05	11:118875175	rs10790275	chr11.6		11	118875175	11:119019100	8.10635e-13	11:118875175	5.29290479777411e-11	5518	7134	0.999661445563305	0.999921020620194	117998876	119997462	ENSG00000186166.8	CCDC84	protein_coding	118998138	1	-122963	20962	-122963	6	5	6	117998876	119997462	1998586	183890
ATD_BuduAggrey_37794016_1	ATD (BuduAggrey, EUR)	IMD	Neu_UT	Neu_UT	Neutrophil	Sorted cell	ENSG00000118181	RPS25	4049	2.62553509321243e-42	1.76593587184236e-05	1.48674062074372e-37	0.999982289635411	5.10058724897575e-08	11:119018363	rs11545858	chr11.6		11	119018363	11:118985827	3.57327e-94	11:118875175	5.29290479777411e-11	5554	7180	0.999999999999993	0.99992110096878	118018733	120017242	ENSG00000118181.10	RPS25	protein_coding	119018343	-1	-20	32516	143168	0	5	10	118018733	120018255	1999522	183866
ATD_BuduAggrey_37794016_1	ATD (BuduAggrey, EUR)	IMD	Neu_UT	Neu_UT	Neutrophil	Sorted cell	ENSG00000172375	C2CD2L	3976	1.26097495704671e-12	1.76594013035741e-05	7.14040357742912e-08	0.999982208396019	6.07973801017919e-08	11:119115949	rs608793	chr11.6		11	119115949	11:119102423	4.23295e-33	11:118875175	5.29290479777411e-11	5489	7143	0.999999988852984	0.999921189568907	118102221	120102153	ENSG00000172375.12	C2CD2L	protein_coding	119107344	1	8605	-4921	-232169	0	0	21	118102221	120102153	1999932	183880
ATD_BuduAggrey_37794016_1	ATD (BuduAggrey, EUR)	IMD	Neu_UT	Neu_UT	Neutrophil	Sorted cell	ENSG00000110958	PTGES3	2067	1.02674051543955e-06	0.00151729304722793	0.000675174237349415	0.997756549008339	4.99569665692571e-05	12:55991020	rs705699	chr12.1		12	55991020	12:56709370	1.15446e-11	12:55991020	3.22661394379293e-09	3144	4978	0.999923517181576	0.939075383786447	55689001	57688359	ENSG00000110958.15	PTGES3	protein_coding	56688284	-1	697264	-21086	697264	44	0	44	55689001	57688359	1999358	183899
ATD_BuduAggrey_37794016_1	ATD (BuduAggrey, EUR)	IMD	Neu_UT	Neu_UT	Neutrophil	Sorted cell	ENSG00000135437	RDH5	3118	0.000838439821259087	0.000716543363355167	0.527483231944544	0.450754740850338	0.0202070440205038	12:55991020	rs705699	chr12.1		12	55991020	12:55721801	1.68853e-13	12:55991020	3.22661394379293e-09	4524	6770	0.91289528302521	0.936725902557178	54720785	56720316	ENSG00000135437.9	RDH5	protein_coding	55720393	1	270627	1408	270627	18	0	18	54720785	56720316	1999531	183902
ATD_BuduAggrey_37794016_1	ATD (BuduAggrey, EUR)	IMD	Neu_UT	Neu_UT	Neutrophil	Sorted cell	ENSG00000197728	RPS26	2681	2.81294158364449e-31	0.000297921294335842	1.8119573378277e-28	0.190287279830786	0.809414798874878	12:56007301	rs10876864	chr12.1		12	56007301	12:56007301	5.01974e-62	12:55991020	3.22661394379293e-09	4063	5996	1	0.938151150220673	55042158	57041338	ENSG00000197728.9	RPS26	protein_coding	56041918	1	-34617	-34617	-50898	2	2	3	55042099	57041371	1999272	183908
ATD_BuduAggrey_37794016_1	ATD (BuduAggrey, EUR)	IMD	Neu_UT	Neu_UT	Neutrophil	Sorted cell	ENSG00000076067	RBMS2	2147	2.12998222414437e-16	0.00151839235554159	1.4006236658786e-13	0.998457235618974	2.43720253459616e-05	12:56521763	rs3782235	chr12.1		12	56521763	12:56521763	6.42555e-24	12:55991020	3.22661394379293e-09	3358	5134	0.999999999999979	0.939097887750523	55522599	57518773	ENSG00000076067.12	RBMS2	protein_coding	56521820	1	-57	-57	-530800	0	0	39	55522599	57521851	1999252	183898
ATD_BuduAggrey_37794016_1	ATD (BuduAggrey, EUR)	IMD	Neu_UT	Neu_UT	Neutrophil	Sorted cell	ENSG00000196531	NACA	2087	1.83729044387869e-09	0.00151838818968691	1.20818426628239e-06	0.998477249701107	3.15208764796384e-06	12:56745415	rs7966413	chr12.1		12	56745415	12:56723050	1.55885e-22	12:55991020	3.22661394379293e-09	3158	4995	0.999999864692243	0.939083937818053	55732585	57731209	ENSG00000196531.10	NACA	protein_coding	56725299	-1	-20116	2249	734279	1	0	45	55732585	57731278	1998693	183907
ATD_BuduAggrey_37794016_1	ATD (BuduAggrey, EUR)	IMD	Neu_UT	Neu_UT	Neutrophil	Sorted cell	ENSG00000111554	MDM1	4069	6.14086730871561e-10	4.81878886208062e-10	0.53445497697103	0.419298704216568	0.0462463177164351	12:68252741	rs2227491	chr12.2		12	68252741	12:68368144	7.10154e-08	12:68252741	1.40105726957309e-15	4979	8238	0.933055073011335	0.999999836074475	67332737	69331129	ENSG00000111554.14	MDM1	protein_coding	68332362	-1	79621	-35782	79621	1	0	1	67332737	69331129	1998392	183900
ATD_BuduAggrey_37794016_1	ATD (BuduAggrey, EUR)	IMD	Neu_UT	Neu_UT	Neutrophil	Sorted cell	ENSG00000127314	RAP1B	3968	7.20590959808921e-10	3.86503391469686e-10	0.627148260116202	0.336310445668845	0.0365412931078605	12:68252741	rs2227491	chr12.2		12	68252741	12:68367497	1.93435e-09	12:68252741	1.40105726957309e-15	4850	8029	0.922144686178742	0.999999836090417	67610932	69609715	ENSG00000127314.17	RAP1B	protein_coding	68610899	1	-358158	-243402	-358158	7	5	7	67610932	69610386	1999454	183901
ATD_BuduAggrey_37794016_1	ATD (BuduAggrey, EUR)	IMD	Neu_UT	Neu_UT	Neutrophil	Sorted cell	ENSG00000175782	SLC35E3	4094	7.93978923349651e-15	1.1489877685606e-09	6.91019632663784e-06	0.999992672040625	4.16614050789588e-07	12:68252741	rs2227491	chr12.2		12	68252741	12:68787698	2.18801e-29	12:68252741	1.40105726957309e-15	4964	8203	0.999999371920054	0.999999836091939	67747644	69745893	ENSG00000175782.9	SLC35E3	protein_coding	68746176	1	-493435	41522	-493435	15	0	15	67746373	69745893	1999520	183905
ATD_BuduAggrey_37794016_1	ATD (BuduAggrey, EUR)	IMD	Neu_UT	Neu_UT	Neutrophil	Sorted cell	ENSG00000135679	MDM2	4018	6.70762161518203e-33	1.14899618607868e-09	5.8378101587523e-24	0.999999998848438	2.57091217680948e-12	12:68787698	rs7304105	chr12.2		12	68787698	12:68787698	1.2068e-63	12:68252741	1.40105726957309e-15	4889	8082	0.999999999999998	0.999999836094604	67808267	69807950	ENSG00000135679.22	MDM2	protein_coding	68808177	1	-20479	-20479	-555436	1	1	17	67808267	69807950	1999683	183903
ATD_BuduAggrey_37794016_1	ATD (BuduAggrey, EUR)	IMD	Neu_UT	Neu_UT	Neutrophil	Sorted cell	ENSG00000169372	CRADD	4472	0.0015111074724144	0.00104430502845338	0.575701459663649	0.397811282790145	0.0239318450453373	12:94218132	rs5005507	chr12.3		12	94218132	12:93820336	2.19044e-08	12:94218132	3.49330523026174e-09	5499	7686	0.917318064617496	0.999461938554977	92679021	94677358	ENSG00000169372.12	CRADD	protein_coding	93677375	1	540757	142961	540757	6	1	6	92678315	94677358	1999043	183904
ATD_BuduAggrey_37794016_1	ATD (BuduAggrey, EUR)	IMD	Neu_UT	Neu_UT	Neutrophil	Sorted cell	ENSG00000198015	MRPL42	4356	0.000294829897392582	0.00230938991182508	0.112323453482621	0.879814266332421	0.00525806037573913	12:94218132	rs5005507	chr12.3		12	94218132	12:93465779	7.32633e-09	12:94218132	3.49330523026174e-09	5369	7485	0.987668028627099	0.999466885308421	92468587	94465233	ENSG00000198015.12	MRPL42	protein_coding	93467514	1	750618	-1735	750618	11	0	11	92468459	94465233	1996774	183909
ATD_BuduAggrey_37794016_1	ATD (BuduAggrey, EUR)	IMD	Neu_UT	Neu_UT	Neutrophil	Sorted cell	ENSG00000257847	LSM3P2	5300	1.10568679079038e-18	0.00259954145677776	4.24229488040618e-16	0.997391060245666	9.39829755643532e-06	12:94591120	rs7975236	chr12.3		12	94591120	12:94591120	1.09959e-27	12:94218132	3.49330523026174e-09	6411	8953	0.999999999999997	0.999478880688059	93591268	95590729	ENSG00000257847.1	LSM3P2	processed_pseudogene	94590821	1	299	299	-372689	0	0	7	93591242	95590729	1999487	183910
ATD_BuduAggrey_37794016_1	ATD (BuduAggrey, EUR)	IMD	Neu_UT	Neu_UT	Neutrophil	Sorted cell	ENSG00000057704	TMCC3	5339	1.59885945079703e-08	0.00259954792550477	6.13446782527565e-06	0.997388664843141	5.6367749341137e-06	12:94677358	rs2366632	chr12.3		12	94677358	12:94675645	1.92087e-28	12:94218132	3.49330523026174e-09	6449	9082	0.999999310544884	0.999470240398993	93650636	95650514	ENSG00000057704.12	TMCC3	protein_coding	94650557	-1	-26801	-25088	432425	0	0	8	93650636	95650514	1999878	183897
ATD_BuduAggrey_37794016_1	ATD (BuduAggrey, EUR)	IMD	Neu_UT	Neu_UT	Neutrophil	Sorted cell	ENSG00000184752	NDUFA12	5446	6.64847183971322e-08	0.00259944946302064	2.55084548217027e-05	0.997340987040749	3.39885566915503e-05	12:95106951	rs7138545	chr12.3		12	95106951	12:94972023	2.49077e-16	12:94218132	3.49330523026174e-09	6546	9477	0.999974730363772	0.99946274509484	94003900	96002632	ENSG00000184752.12	NDUFA12	protein_coding	95003697	-1	-103254	31674	785565	1	0	10	94003774	96002947	1999173	183906
ATD_BuduAggrey_37794016_1	ATD (BuduAggrey, EUR)	IMD	Neu_UT	Neu_UT	Neutrophil	Sorted cell	ENSG00000129515	SNX6	4594	2.36442502524541e-70	1.77541911853533e-10	1.33175597814646e-60	0.999999999822137	3.12112166433176e-13	14:34614271	rs4584737	chr14.1		14	34614271	14:34562906	1.00153e-90	14:35169731	2.14628208320298e-16	5614	8589	0.999999999999992	0.99999035704314	33630929	35627156	ENSG00000129515.18	SNX6	protein_coding	34630148	-1	15877	67242	-539583	0	1	12	33630767	35629512	1998745	183919
ATD_BuduAggrey_37794016_1	ATD (BuduAggrey, EUR)	IMD	Neu_UT	Neu_UT	Neutrophil	Sorted cell	ENSG00000151327	FAM177A1	4118	6.30337096288952e-58	1.77541911853735e-10	3.55035658676455e-48	0.999999999821881	5.82112847175703e-13	14:35026172	rs377370803	chr14.1		14	35026172	14:34951166	2.40181e-83	14:35169731	2.14628208320298e-16	5221	7664	1	0.999990357047505	34045708	36044513	ENSG00000151327.12	FAM177A1	protein_coding	35046272	1	-20100	-95106	123459	0	2	4	34045514	36044513	1998999	183922
ATD_BuduAggrey_37794016_1	ATD (BuduAggrey, EUR)	IMD	Neu_UT	Neu_UT	Neutrophil	Sorted cell	ENSG00000092020	PPP2R3C	4177	3.93871575303751e-99	2.4974824385356e-11	2.21847095776532e-89	0.138947916337437	0.861052083637594	14:35146587	rs77477310	chr14.1		14	35146587	14:35135686	1.33491e-113	14:35169731	2.14628208320298e-16	5340	7717	1	0.99999035704706	34122665	36122374	ENSG00000092020.10	PPP2R3C	protein_coding	35121990	-1	-24597	-13696	-47741	2	2	3	34122665	36122374	1999709	183913
ATD_BuduAggrey_37794016_1	ATD (BuduAggrey, EUR)	IMD	Neu_UT	Neu_UT	Neutrophil	Sorted cell	ENSG00000100883	SRP54	4178	3.88848167457963e-12	1.47847036160132e-10	0.0219017674941525	0.832453128223085	0.145645104131028	14:35146587	rs77477310	chr14.1		14	35146587	14:34967136	5.33772e-09	14:35169731	2.14628208320298e-16	5274	7838	0.997036326060303	0.999990357044653	33982061	35981868	ENSG00000100883.11	SRP54	protein_coding	34982992	1	163595	-15856	186739	4	1	5	33982061	35981868	1999807	183916
ATD_BuduAggrey_37794016_1	ATD (BuduAggrey, EUR)	IMD	Neu_UT	Neu_UT	Neutrophil	Sorted cell	ENSG00000100890	PRORP	4176	2.12835376352817e-57	2.33498586285442e-11	1.19878948070737e-47	0.129776998980941	0.870223000995713	14:35146587	rs77477310	chr14.1		14	35146587	14:35135686	8.37492e-65	14:35169731	2.14628208320298e-16	5339	7716	0.999999999999997	0.999990357047055	34122089	36121686	ENSG00000100890.15	KIAA0391	protein_coding	35122552	1	24035	13134	47179	0	0	1	34122089	36121686	1999597	183917
ATD_BuduAggrey_37794016_1	ATD (BuduAggrey, EUR)	IMD	Neu_UT	Neu_UT	Neutrophil	Sorted cell	ENSG00000258738	BAZ1A-AS1	4299	1.02233528039271e-15	1.77514655729679e-10	5.75827571944623e-06	0.999846184329252	0.000148057217516575	14:35146587	rs77477310	chr14.1		14	35146587	14:34835490	4.30801e-18	14:35169731	2.14628208320298e-16	5403	8017	0.999999300866415	0.999990357045367	33874358	35873942	ENSG00000258738.1	AL121603.2	lncRNA	34874343	1	272244	-38853	295388	8	0	9	33874358	35873942	1999584	183928
ATD_BuduAggrey_37794016_1	ATD (BuduAggrey, EUR)	IMD	Neu_UT	Neu_UT	Neutrophil	Sorted cell	ENSG00000129518	EAPP	4781	2.21131755942459e-18	1.77541909515915e-10	1.24551861357517e-08	0.999999986654906	7.12368628245516e-10	14:35169731	rs2415269	chr14.1		14	35169731	14:34584764	3.20673e-25	14:35169731	2.14628208320298e-16	5745	8872	0.999999997739928	0.999990357042605	33542476	35536453	ENSG00000129518.8	EAPP	protein_coding	34539701	-1	-630030	-45063	-630030	14	1	14	33542476	35537165	1994689	183920
ATD_BuduAggrey_37794016_1	ATD (BuduAggrey, EUR)	IMD	Neu_UT	Neu_UT	Neutrophil	Sorted cell	ENSG00000165389	SPTSSA	4864	4.86162981657101e-11	1.25534628540521e-10	0.273829979915978	0.707032112284679	0.0191379076251911	14:35169731	rs2415269	chr14.1		14	35169731	14:34490550	1.58351e-07	14:35169731	2.14628208320298e-16	5817	9036	0.935039999784773	0.999990357042038	33462395	35462077	ENSG00000165389.6	SPTSSA	protein_coding	34462240	-1	-707491	-28310	-707491	15	0	15	33462395	35462077	1999682	183924
ATD_BuduAggrey_37794016_1	ATD (BuduAggrey, EUR)	IMD	Neu_UT	Neu_UT	Neutrophil	Sorted cell	ENSG00000198604	BAZ1A	4290	1.06958633281867e-10	6.19192785507029e-11	0.602441598978604	0.348660860795595	0.0488975400569227	14:35169731	rs2415269	chr14.1		14	35169731	14:34962436	9.38221e-09	14:35169731	2.14628208320298e-16	5395	8007	0.903047532773424	0.999990357045342	33875732	35875610	ENSG00000198604.10	BAZ1A	protein_coding	34875360	-1	-294371	-87076	-294371	8	1	8	33875732	35875610	1999878	183927
ATD_BuduAggrey_37794016_1	ATD (BuduAggrey, EUR)	IMD	Neu_UT	Neu_UT	Neutrophil	Sorted cell	ENSG00000080824	HSP90AA1	3242	2.47582065789414e-07	5.58127363067966e-06	0.042404443925297	0.955925381043833	0.00166434617517257	14:102782790	rs4906263	chr14.2		14	102782790	14:101951716	4.30814e-11	14:102782790	2.54753083970471e-12	4557	7532	0.992820217396401	0.999994735647107	101140762	103139470	ENSG00000080824.18	HSP90AA1	protein_coding	102087044	-1	-695746	135328	-695746	9	2	9	101140051	103139470	1999419	183912
ATD_BuduAggrey_37794016_1	ATD (BuduAggrey, EUR)	IMD	Neu_UT	Neu_UT	Neutrophil	Sorted cell	ENSG00000100865	CINP	3441	3.27608330793978e-06	2.28515852837609e-06	0.561108909064952	0.391293767357632	0.0475917623355803	14:102782790	rs4906263	chr14.2		14	102782790	14:102348361	5.33137e-07	14:102782790	2.54753083970471e-12	4781	7675	0.900527112189286	0.999994797023135	101363093	103362789	ENSG00000100865.14	CINP	protein_coding	102362890	-1	-419900	14529	-419900	5	0	5	101363093	103362789	1999696	183915
ATD_BuduAggrey_37794016_1	ATD (BuduAggrey, EUR)	IMD	Neu_UT	Neu_UT	Neutrophil	Sorted cell	ENSG00000166165	CKB	4132	2.03271747887355e-06	3.68948376871878e-06	0.348150159020853	0.631869982218604	0.019974136559295	14:102782790	rs4906263	chr14.2		14	102782790	14:103535897	4.25351e-07	14:102782790	2.54753083970471e-12	5793	8179	0.929793131806511	0.999995276971962	102524130	104449046	ENSG00000166165.12	CKB	protein_coding	103522830	-1	740040	-13067	740040	17	2	17	102523825	104449541	1925716	183925
ATD_BuduAggrey_37794016_1	ATD (BuduAggrey, EUR)	IMD	Neu_UT	Neu_UT	Neutrophil	Sorted cell	ENSG00000166170	BAG5	4022	6.5081166657274e-07	5.15439442198845e-06	0.11146663654731	0.882798483908578	0.00572907433802392	14:102782790	rs4906263	chr14.2		14	102782790	14:103568526	1.43163e-10	14:102782790	2.54753083970471e-12	5653	7953	0.980768191828322	0.999995353676253	102565270	104449046	ENSG00000166170.9	BAG5	protein_coding	103562657	-1	779867	-5869	779867	21	2	21	102564150	104449541	1885391	183926
ATD_BuduAggrey_37794016_1	ATD (BuduAggrey, EUR)	IMD	Neu_UT	Neu_UT	Neutrophil	Sorted cell	ENSG00000100664	EIF5	4182	2.69048593536333e-16	5.83858824540396e-06	4.60808343615755e-11	0.999994143421948	1.7943723567591e-08	14:103335237	rs8021359	chr14.2		14	103335237	14:103335237	2.89144e-35	14:102782790	2.54753083970471e-12	5858	8365	0.999999999986167	0.999995096246342	102333887	104333361	ENSG00000100664.10	EIF5	protein_coding	103334237	1	1000	1000	-551447	0	0	13	102333887	104333361	1999474	183914
ATD_BuduAggrey_37794016_1	ATD (BuduAggrey, EUR)	IMD	Neu_UT	Neu_UT	Neutrophil	Sorted cell	ENSG00000075413	MARK3	4300	9.93314957181943e-49	5.83858824461378e-06	1.70128308344613e-43	0.999994144819855	1.65919057780913e-08	14:103367048	rs11627050	chr14.2		14	103367048	14:103374567	1.62913e-69	14:102782790	2.54753083970471e-12	5988	8471	0.999999999999998	0.999995145005201	102386450	104384911	ENSG00000075413.17	MARK3	protein_coding	103385415	1	-18367	-10848	-602625	0	0	15	102386450	104384911	1998461	183911
ATD_BuduAggrey_37794016_1	ATD (BuduAggrey, EUR)	IMD	Neu_UT	Neu_UT	Neutrophil	Sorted cell	ENSG00000126214	KLC1	4023	2.89166535262828e-24	5.8385888214441e-06	4.95264955194478e-19	0.999994148128662	1.32825166460784e-08	14:103633871	rs12147645	chr14.2		14	103633871	14:103633871	2.01551e-37	14:102782790	2.54753083970471e-12	5655	7959	1	0.999995346207561	102562687	104449046	ENSG00000126214.21	KLC1	protein_coding	103629211	1	4660	4660	-846421	0	0	24	102562053	104449541	1887488	183918
ATD_BuduAggrey_37794016_1	ATD (BuduAggrey, EUR)	IMD	Neu_UT	Neu_UT	Neutrophil	Sorted cell	ENSG00000269958	RP11-73M18.8	4072	5.97407096905178e-15	5.83858798686497e-06	1.02319862712174e-09	0.999994014415571	1.45973234702513e-07	14:103682568	rs35469050	chr14.2		14	103682568	14:103696039	6.2349e-18	14:102782790	2.54753083970471e-12	5662	8702	0.999999999239372	0.999995090863396	102697118	104696224	ENSG00000269958.1	AL049840.4	lncRNA	103696353	1	-13785	-314	-913563	4	0	29	102697118	104696224	1999106	183929
ATD_BuduAggrey_37794016_1	ATD (BuduAggrey, EUR)	IMD	Neu_UT	Neu_UT	Neutrophil	Sorted cell	ENSG00000142208	AKT1	3458	1.05466139782669e-09	0.0311577597613139	3.27915555020999e-08	0.96875758622472	8.46201677489767e-05	14:104796031	rs2498786	chr14.3		14	104796031	14:104796031	5.47176e-30	14:105057326	4.60358007700442e-08	5100	7333	0.999999994334683	0.988204016268659	103796504	105532207	ENSG00000142208.15	AKT1	protein_coding	104795748	-1	-283	-283	-261578	0	0	10	103796128	105532661	1736533	183921
ATD_BuduAggrey_37794016_1	ATD (BuduAggrey, EUR)	IMD	Neu_UT	Neu_UT	Neutrophil	Sorted cell	ENSG00000184602	SNN	6849	7.47043226491141e-30	2.88033985015168e-29	0.20307433663972	0.782959428903959	0.0139662344563236	16:11135732	rs2041733	chr16.1		16	11135732	16:11674257	3.93624e-10	16:11135732	7.15887431361968e-36	8391	11238	0.959853877799511	1	10668438	12668181	ENSG00000184602.5	SNN	protein_coding	11668455	1	-532723	5802	-532723	12	0	12	10668438	12668181	1999743	183930
ATD_BuduAggrey_37794016_1	ATD (BuduAggrey, EUR)	IMD	Neu_UT	Neu_UT	Neutrophil	Sorted cell	ENSG00000189067	LITAF	6923	1.04166299772935e-29	2.62005465065988e-29	0.280492620728875	0.705487527246203	0.0140198520249201	16:11135732	rs2041733	chr16.1		16	11135732	16:11603462	1.56381e-11	16:11135732	7.15887431361968e-36	8460	11345	0.942328265708125	1	10636592	12636161	ENSG00000189067.12	LITAF	protein_coding	11586919	-1	451187	-16543	451187	11	0	11	10636592	12636161	1999569	183931
ATD_BuduAggrey_37794016_1	ATD (BuduAggrey, EUR)	IMD	Neu_UT	Neu_UT	Neutrophil	Sorted cell	ENSG00000234719	NPIPB2	7089	9.95091887220922e-54	3.76704326286343e-29	2.64157276087271e-25	1	7.9083037070615e-27	16:11135732	rs2041733	chr16.1		16	11135732	16:11976565	2.6088e-41	16:11135732	7.15887431361968e-36	8594	11508	1	1	10977116	12976571	ENSG00000234719.8	NPIPB2	protein_coding	11942045	-1	806313	-34520	806313	23	1	23	10977116	12976571	1999455	183932
ATD_BuduAggrey_37794016_1	ATD (BuduAggrey, EUR)	IMD	Neu_UT	Neu_UT	Neutrophil	Sorted cell	ENSG00000262420	TXNDC11-AS1	6753	4.41341305115817e-30	3.17231508357042e-29	0.121530210610756	0.873537536185033	0.00493225320420516	16:11135732	rs2041733	chr16.1		16	11135732	16:11740965	1.10669e-09	16:11135732	7.15887431361968e-36	8265	11094	0.979895430591358	1	10743009	12741793	ENSG00000262420.3	AC007613.1	lncRNA	11743117	1	-607385	-2152	-607385	14	1	14	10742964	12741793	1998829	183933
ATD_BuduAggrey_37794016_1	ATD (BuduAggrey, EUR)	IMD	Neu_UT	Neu_UT	Neutrophil	Sorted cell	ENSG00000277369	AC010654.1	6849	1.58654204328831e-31	3.65573111045212e-29	0.00432050407906853	0.99553599495502	0.000143500965907814	16:11135732	rs2041733	chr16.1		16	11135732	16:11818057	2.27437e-09	16:11135732	7.15887431361968e-36	8355	11218	0.934064726265286	1	10798087	12797425	ENSG00000277369.1	AC010654.1	lncRNA	11797303	1	-661571	20754	-661571	16	0	16	10797568	12797425	1999857	183934
ATD_BuduAggrey_37794016_1	ATD (BuduAggrey, EUR)	IMD	Neu_UT	Neu_UT	Neutrophil	Sorted cell	ENSG00000131771	PPP1R1B	2254	4.12506288523046e-14	2.06051549921754e-05	2.00191538385752e-09	0.999979343569076	4.9273974002408e-08	17:39637562	rs3817160	chr17.1		17	39637562	17:39637562	6.02341e-19	17:40601537	1.92334734031168e-11	3161	5428	0.999867170177753	0.988893235420546	38841426	40626446	ENSG00000131771.13	PPP1R1B	protein_coding	39626952	1	10610	10610	974585	1	1	36	38841426	40626446	1785020	183946
ATD_BuduAggrey_37794016_1	ATD (BuduAggrey, EUR)	IMD	Neu_UT	Neu_UT	Neutrophil	Sorted cell	ENSG00000131759	RARA	1950	7.76943761055223e-07	1.97892173506062e-05	0.0377157898480397	0.960640238940979	0.00162340504986954	17:40601537	rs1358175	chr17.1		17	40601537	17:40356667	9.60686e-22	17:40601537	1.92334734031168e-11	2570	7037	0.988243722113045	0.988895808467064	39309850	41307478	ENSG00000131759.17	RARA	protein_coding	40309180	1	292357	47487	292357	8	2	8	39309850	41307478	1997628	183945
ATD_BuduAggrey_37794016_1	ATD (BuduAggrey, EUR)	IMD	Neu_UT	Neu_UT	Neutrophil	Sorted cell	ENSG00000265666	RARA-AS1	1908	1.64401866610519e-05	3.29861042481519e-06	0.798068854968139	0.160043292680347	0.0418681135544275	17:40601537	rs1358175	chr17.1		17	40601537	17:40479875	0.000108031	17:40601537	1.92334734031168e-11	2514	6956	0.939519247017406	0.9888958571171	39343351	41307478	ENSG00000265666.1	RARA-AS1	lncRNA	40343136	-1	-258401	-136739	-258401	6	3	6	39343351	41307478	1964127	183958
ATD_BuduAggrey_37794016_1	ATD (BuduAggrey, EUR)	IMD	Neu_UT	Neu_UT	Neutrophil	Sorted cell	ENSG00000073584	SMARCE1	2083	2.60802643268835e-09	2.05963869656368e-05	0.000126603661203667	0.999828006120658	2.47912231474501e-05	17:40614713	rs8074179	chr17.1		17	40614713	17:40668776	9.86943e-13	17:40601537	1.92334734031168e-11	2681	7432	0.999992193778616	0.988894775395947	39651445	41647956	ENSG00000073584.18	SMARCE1	protein_coding	40647818	-1	33105	-20958	46281	0	2	0	39651445	41647956	1996511	183938
ATD_BuduAggrey_37794016_1	ATD (BuduAggrey, EUR)	IMD	Neu_UT	Neu_UT	Neutrophil	Sorted cell	ENSG00000108244	KRT23	2452	8.70319638757149e-12	2.05991170427901e-05	4.22494350868358e-07	0.999978650392638	3.27987263882338e-07	17:40784232	rs9895468	chr17.1		17	40784232	17:41143865	3.40564e-16	17:40601537	1.92334734031168e-11	3084	7688	0.969265212787694	0.98889488722987	39938921	41934914	ENSG00000108244.16	KRT23	protein_coding	40937646	-1	153414	-206219	336109	5	4	9	39938921	41934914	1995993	183940
ATD_BuduAggrey_37794016_1	ATD (BuduAggrey, EUR)	IMD	Neu_UT	Neu_UT	Neutrophil	Sorted cell	ENSG00000186395	KRT10	2401	1.14948093162513e-23	2.05991287179984e-05	5.58012458664926e-19	0.999979220349873	1.8052141185617e-07	17:40816808	rs4243256	chr17.1		17	40816808	17:40804086	9.66039e-35	17:40601537	1.92334734031168e-11	3032	7729	1	0.988894863212044	39826630	41821482	ENSG00000186395.7	KRT10	protein_coding	40822614	-1	5806	18528	221077	1	1	6	39823692	41821957	1998265	183953
ATD_BuduAggrey_37794016_1	ATD (BuduAggrey, EUR)	IMD	Neu_UT	Neu_UT	Neutrophil	Sorted cell	ENSG00000030582	GRN	3123	0.0167443380648411	0.00606637020182961	0.693900987515006	0.251332127153696	0.031956177064628	17:45259320	rs4247364	chr17.3		17	45259320	17:44292809	5.30122e-07	17:45259320	4.43861360216794e-08	3954	6334	0.919215903831876	0.983197539077074	43345617	45309738	ENSG00000030582.17	GRN	protein_coding	44345302	1	914018	-52493	914018	33	5	33	43345617	45309738	1964121	183937
ATD_BuduAggrey_37794016_1	ATD (BuduAggrey, EUR)	IMD	Neu_UT	Neu_UT	Neutrophil	Sorted cell	ENSG00000198933	TBKBP1	3296	1.61060085508682e-14	0.000207307127457779	7.76752400519483e-11	0.999790280826614	2.41196823546542e-06	17:47695566	rs6503807	chr17.4		17	47695566	17:47691870	5.53894e-24	17:47741840	4.73291849285556e-10	4031	6381	0.999999713529154	0.998464132884165	46903953	48694004	ENSG00000198933.9	TBKBP1	protein_coding	47694161	1	1405	-2291	47679	0	0	1	46903953	48694004	1790051	183954
ATD_BuduAggrey_37794016_1	ATD (BuduAggrey, EUR)	IMD	Neu_UT	Neu_UT	Neutrophil	Sorted cell	ENSG00000082641	NFE2L1	3781	7.5716245155282e-05	0.00012861117495861	0.365162133890895	0.620233483019386	0.0144000556696051	17:47741840	rs56308324	chr17.4		17	47741840	17:48046570	1.67555e-09	17:47741840	4.73291849285556e-10	4599	6981	0.955234489236444	0.99846080183529	47051376	49047595	ENSG00000082641.15	NFE2L1	protein_coding	48048359	1	-306519	-1789	-306519	14	0	14	47051376	49047595	1996219	183939
ATD_BuduAggrey_37794016_1	ATD (BuduAggrey, EUR)	IMD	Neu_UT	Neu_UT	Neutrophil	Sorted cell	ENSG00000108433	GOSR2	1941	1.02866165463245e-06	0.00020618688432493	0.00496095893752926	0.994383078993913	0.000448746522578334	17:47741840	rs56308324	chr17.4		17	47741840	17:46969566	2.91279e-10	17:47741840	4.73291849285556e-10	2394	6451	0.999767931352423	0.998406104687264	46041685	47923040	ENSG00000108433.16	GOSR2	protein_coding	46923160	1	818680	46406	818680	20	0	20	46041685	47923040	1881355	183941
ATD_BuduAggrey_37794016_1	ATD (BuduAggrey, EUR)	IMD	Neu_UT	Neu_UT	Neutrophil	Sorted cell	ENSG00000141279	NPEPPS	2985	2.32492677288638e-08	0.00020726023805929	0.000112125240247735	0.999562600026726	0.000117991245697842	17:47741840	rs56308324	chr17.4		17	47741840	17:47487727	6.20429e-19	17:47741840	4.73291849285556e-10	3655	5766	0.999947171096547	0.998467799707487	46903953	48522588	ENSG00000141279.15	NPEPPS	protein_coding	47531108	1	210732	-43381	210732	6	2	6	46903953	48522588	1618635	183948
ATD_BuduAggrey_37794016_1	ATD (BuduAggrey, EUR)	IMD	Neu_UT	Neu_UT	Neutrophil	Sorted cell	ENSG00000141295	SCRN2	3642	0.000139930256106319	6.18501863570361e-05	0.674849980704379	0.298235151514298	0.0267130873388597	17:47741840	rs56308324	chr17.4		17	47741840	17:47807006	6.33796e-07	17:47741840	4.73291849285556e-10	4436	6898	0.921469254333618	0.998462257958924	46903953	48840842	ENSG00000141295.13	SCRN2	protein_coding	47841273	-1	99433	34267	99433	3	3	3	46903953	48840842	1936889	183950
ATD_BuduAggrey_37794016_1	ATD (BuduAggrey, EUR)	IMD	Neu_UT	Neu_UT	Neutrophil	Sorted cell	ENSG00000159111	MRPL10	3617	1.73970989735283e-07	0.000207118059491957	0.000839020212070545	0.998880405088716	7.32826687318907e-05	17:47741840	rs56308324	chr17.4		17	47741840	17:47810372	5.68893e-13	17:47741840	4.73291849285556e-10	4406	6862	0.950199112671157	0.998462382947332	46903953	48831378	ENSG00000159111.12	MRPL10	protein_coding	47831541	-1	89701	21169	89701	1	1	1	46903953	48831378	1927425	183951
ATD_BuduAggrey_37794016_1	ATD (BuduAggrey, EUR)	IMD	Neu_UT	Neu_UT	Neutrophil	Sorted cell	ENSG00000206734	Y_RNA	3027	5.94754203355291e-07	0.00020666499178554	0.00286834822427578	0.996692217878794	0.000232174150940861	17:47741840	rs56308324	chr17.4		17	47741840	17:47618245	1.3779e-13	17:47741840	4.73291849285556e-10	3705	5881	0.999723825747493	0.998466702500461	46903953	48556598	ENSG00000206734.1	Y_RNA	misc_RNA	47557413	1	184427	60832	184427	5	0	5	46903953	48556598	1652645	183956
ATD_BuduAggrey_37794016_1	ATD (BuduAggrey, EUR)	IMD	Neu_UT	Neu_UT	Neutrophil	Sorted cell	ENSG00000002919	SNX11	3760	1.00180940520786e-13	0.000207306523737832	4.8314981052881e-10	0.999792046422144	6.46570867099919e-07	17:48019787	rs757352	chr17.4		17	48019787	17:48019787	5.71737e-28	17:47741840	4.73291849285556e-10	4583	6899	0.99999997128286	0.998460533026575	47104133	49102903	ENSG00000002919.14	SNX11	protein_coding	48107766	1	-87979	-87979	-365926	6	6	19	47103820	49102903	1999083	183935
ATD_BuduAggrey_37794016_1	ATD (BuduAggrey, EUR)	IMD	Neu_UT	Neu_UT	Neutrophil	Sorted cell	ENSG00000108465	CDK5RAP3	3826	5.31158720665351e-57	0.000207306565074803	2.56165691991673e-53	0.99979210673518	5.8669974704672e-07	17:48019787	rs757352	chr17.4		17	48019787	17:48019787	1.1896e-78	17:47741840	4.73291849285556e-10	4639	7168	0.999999999999997	0.998459021160837	46967985	48967647	ENSG00000108465.14	CDK5RAP3	protein_coding	47971113	1	48674	48674	-229273	2	2	10	46967985	48967647	1999662	183942
ATD_BuduAggrey_37794016_1	ATD (BuduAggrey, EUR)	IMD	Neu_UT	Neu_UT	Neutrophil	Sorted cell	ENSG00000005882	PDK2	3480	1.71956740574201e-20	4.40112544087033e-12	3.90710835642921e-09	0.999999995946219	1.42274045862368e-10	17:49377145	rs28406364	chr17.5		17	49377145	17:50100544	4.76581e-19	17:49377145	4.74051556655671e-18	4469	6693	0.999999999305281	0.999999997086381	49095832	51094053	ENSG00000005882.11	PDK2	protein_coding	50095351	1	-718206	5193	-718206	20	1	20	49095832	51094470	1998638	183936
ATD_BuduAggrey_37794016_1	ATD (BuduAggrey, EUR)	IMD	Neu_UT	Neu_UT	Neutrophil	Sorted cell	ENSG00000108819	PPP1R9B	3399	1.63971388954979e-15	4.3993649384243e-12	0.000372566950188743	0.999599929063682	2.7503981728755e-05	17:49377145	rs28406364	chr17.5		17	49377145	17:50134169	2.87702e-16	17:49377145	4.74051556655671e-18	4399	6593	0.999961047444519	0.999999997086393	49150875	51150445	ENSG00000108819.10	PPP1R9B	protein_coding	50150677	-1	773532	16508	773532	25	1	25	49150875	51150445	1999570	183943
ATD_BuduAggrey_37794016_1	ATD (BuduAggrey, EUR)	IMD	Neu_UT	Neu_UT	Neutrophil	Sorted cell	ENSG00000121067	SPOP	3669	2.91297385949601e-12	1.36011225501987e-12	0.661870216340033	0.308979072717994	0.0291507109377015	17:49377145	rs28406364	chr17.5		17	49377145	17:49702703	8.37767e-06	17:49377145	4.74051556655671e-18	4616	6805	0.911426879291714	0.999999997086353	48678348	50678027	ENSG00000121067.17	SPOP	protein_coding	49678097	-1	300952	-24606	300952	5	0	5	48678348	50678089	1999741	183944
ATD_BuduAggrey_37794016_1	ATD (BuduAggrey, EUR)	IMD	Neu_UT	Neu_UT	Neutrophil	Sorted cell	ENSG00000136436	CALCOCO2	3526	2.88119236700197e-16	4.40082297869713e-12	6.54648996951375e-05	0.999931265583035	3.26951286691897e-06	17:49377145	rs28406364	chr17.5		17	49377145	17:48832389	1.09782e-24	17:49377145	4.74051556655671e-18	4330	6469	0.999984426755888	0.999999997078397	47831039	49830279	ENSG00000136436.14	CALCOCO2	protein_coding	48831035	1	546110	1354	546110	15	0	15	47831039	49830279	1999240	183947
ATD_BuduAggrey_37794016_1	ATD (BuduAggrey, EUR)	IMD	Neu_UT	Neu_UT	Neutrophil	Sorted cell	ENSG00000141293	SKAP1	3694	3.84691632050109e-13	4.00118401058962e-12	0.0874075605939959	0.909120535752181	0.0034719036494379	17:49377145	rs28406364	chr17.4		17	49377145	17:48174984	3.00159e-09	17:49377145	4.74051556655671e-18	4448	6808	0.98867673624552	0.999999997063174	47430850	49429832	ENSG00000141293.15	SKAP1	protein_coding	48430214	-1	-946931	255230	-946931	31	4	31	47430850	49429832	1998982	183949
ATD_BuduAggrey_37794016_1	ATD (BuduAggrey, EUR)	IMD	Neu_UT	Neu_UT	Neutrophil	Sorted cell	ENSG00000141293	SKAP1	3694	3.84691632050109e-13	4.00118401058962e-12	0.0874075605939959	0.909120535752181	0.0034719036494379	17:49377145	rs28406364	chr17.5		17	49377145	17:48174984	3.00159e-09	17:49377145	4.74051556655671e-18	4448	6808	0.98867673624552	0.999999997063174	47430850	49429832	ENSG00000141293.15	SKAP1	protein_coding	48430214	-1	-946931	255230	-946931	31	4	31	47430850	49429832	1998982	183949
ATD_BuduAggrey_37794016_1	ATD (BuduAggrey, EUR)	IMD	Neu_UT	Neu_UT	Neutrophil	Sorted cell	ENSG00000167105	TMEM92	3357	6.87922323535596e-22	4.40461018670621e-12	1.5618233947151e-10	0.999999999831687	7.72721619157648e-12	17:49377145	rs28406364	chr17.5		17	49377145	17:50281058	1.51114e-23	17:49377145	4.74051556655671e-18	4382	6555	0.999999999984262	0.999999997093633	49271490	51270646	ENSG00000167105.7	TMEM92	protein_coding	50274466	1	-897321	6592	-897321	30	0	30	49271490	51270646	1999156	183952
ATD_BuduAggrey_37794016_1	ATD (BuduAggrey, EUR)	IMD	Neu_UT	Neu_UT	Neutrophil	Sorted cell	ENSG00000204584	RP11-304F15.3	3644	9.2309538737687e-21	4.40112544914918e-12	2.09740757457852e-09	0.999999997827508	7.06804434858624e-11	17:49377145	rs28406364	chr17.5		17	49377145	17:49846905	1.23302e-18	17:49377145	4.74051556655671e-18	4614	6864	0.999999999290395	0.999999997086314	48846022	50845858	ENSG00000204584.1	AC027801.1	lncRNA	49845910	1	-468765	995	-468765	12	0	12	48846022	50845858	1999836	183955
ATD_BuduAggrey_37794016_1	ATD (BuduAggrey, EUR)	IMD	Neu_UT	Neu_UT	Neutrophil	Sorted cell	ENSG00000251179	TMEM92-AS1	3361	9.8430956795279e-13	3.37202971349915e-12	0.223469208482874	0.765534734743888	0.0109960567688822	17:49377145	rs28406364	chr17.5		17	49377145	17:50281058	9.21017e-08	17:49377145	4.74051556655671e-18	4383	6545	0.972306162893592	0.999999997093691	49288109	51287350	ENSG00000251179.1	TMEM92-AS1	lncRNA	50290119	-1	912974	9061	912974	31	0	31	49288109	51287350	1999241	183957
ATD_BuduAggrey_37794016_1	ATD (BuduAggrey, EUR)	IMD	Neu_UT	Neu_UT	Neutrophil	Sorted cell	ENSG00000154889	MPPE1	5169	2.19770294598797e-25	0.000230478298528205	9.53318903778558e-22	0.999768047135916	1.47456555423922e-06	18:11917347	rs8088271	chr18.1		18	11917347	18:11916844	3.52692e-46	18:12775852	1.46542015233944e-09	6314	9180	1	0.975418905321844	10909870	12908489	ENSG00000154889.16	MPPE1	protein_coding	11908317	-1	-9030	-8527	-867535	1	1	18	10909870	12908489	1998619	183961
ATD_BuduAggrey_37794016_1	ATD (BuduAggrey, EUR)	IMD	Neu_UT	Neu_UT	Neutrophil	Sorted cell	ENSG00000141401	IMPA2	5087	2.369742980358e-08	0.000230453033119135	0.000102794855820821	0.999660563069512	6.16534411918856e-06	18:12775852	rs2542147	chr18.1		18	12775852	18:11917084	2.65303e-28	18:12775852	1.46542015233944e-09	6269	9107	0.999987330072115	0.975417210607251	10981362	12979057	ENSG00000141401.11	IMPA2	protein_coding	11981507	1	794345	-64423	794345	15	1	15	10981362	12979057	1997695	183960
ATD_BuduAggrey_37794016_1	ATD (BuduAggrey, EUR)	IMD	Neu_UT	Neu_UT	Neutrophil	Sorted cell	ENSG00000168675	LDLRAD4	4553	0.000111344885302887	0.000114497724264014	0.482994038365184	0.496630185494386	0.0201499335308635	18:12775852	rs2542147	chr18.1		18	12775852	18:13468788	2.11955e-07	18:12775852	1.46542015233944e-09	5889	8192	0.915063894020336	0.975421017096795	12221753	14214981	ENSG00000168675.18	LDLRAD4	protein_coding	13218760	1	-442908	250028	-442908	7	3	7	12221753	14217399	1995646	183962
ATD_BuduAggrey_37794016_1	ATD (BuduAggrey, EUR)	IMD	Neu_UT	Neu_UT	Neutrophil	Sorted cell	ENSG00000175354	PTPN2	4996	8.50913538680473e-05	0.000141630992554897	0.369110815736885	0.614336833057108	0.0163256288595846	18:12775852	rs2542147	chr18.1		18	12775852	18:12880396	1.56743e-07	18:12775852	1.46542015233944e-09	6294	8715	0.937863505644722	0.975418966387898	11929731	13929513	ENSG00000175354.18	PTPN2	protein_coding	12884237	-1	108385	3841	108385	1	0	1	11929731	13929555	1999824	183963
ATD_BuduAggrey_37794016_1	ATD (BuduAggrey, EUR)	IMD	Neu_UT	Neu_UT	Neutrophil	Sorted cell	ENSG00000255112	CHMP1B	5148	2.76321294806656e-08	0.000232942920989465	0.000118579383011373	0.99964164872832	6.80133555089073e-06	18:12775852	rs2542147	chr18.1		18	12775852	18:11936878	5.34911e-21	18:12775852	1.46542015233944e-09	6290	9097	0.999985759658374	0.975165854875614	10851744	12850212	ENSG00000255112.2	CHMP1B	protein_coding	11851413	1	924439	85465	924439	21	4	21	10851489	12850212	1998723	183964
ATD_BuduAggrey_37794016_1	ATD (BuduAggrey, EUR)	IMD	Neu_UT	Neu_UT	Neutrophil	Sorted cell	ENSG00000267480	LINC02979	5066	4.48800855711286e-06	0.000225780547512371	0.0194681110084901	0.979390419522989	0.000911200912451965	18:12775852	rs2542147	chr18.1		18	12775852	18:12029305	2.27282e-08	18:12775852	1.46542015233944e-09	6262	9102	0.997599675141411	0.975416561313303	11032620	13031500	ENSG00000267480.1	AP001542.3	lncRNA	12032181	-1	-743671	2876	-743671	13	0	13	11032620	13031500	1998880	183965
ATD_BuduAggrey_37794016_1	ATD (BuduAggrey, EUR)	IMD	Neu_UT	Neu_UT	Neutrophil	Sorted cell	ENSG00000101639	CEP192	4854	3.67136459890175e-20	0.000230477163184651	1.59257236525138e-16	0.999768752069055	7.70767760874944e-07	18:12999822	rs9949682	chr18.1		18	12999822	18:13011183	6.35136e-37	18:12775852	1.46542015233944e-09	6152	8574	0.999999281407091	0.975419274034316	11991702	13991027	ENSG00000101639.18	CEP192	protein_coding	12991362	1	8460	19821	-215510	0	0	6	11991702	13991304	1999602	183959
ATD_BuduAggrey_37794016_1	ATD (BuduAggrey, EUR)	IMD	Neu_UT	Neu_UT	Neutrophil	Sorted cell	ENSG00000185236	RAB11B	5494	3.26405714768484e-50	7.62520472016822e-15	4.28061575717634e-36	0.999999999999986	2.41730189773677e-17	19:8403601	rs2241588	chr19.1		19	8403601	19:8403601	4.87966e-68	19:8679457	3.15724974143453e-20	6823	9913	1	1	7390233	9389469	ENSG00000185236.11	RAB11B	protein_coding	8390360	1	13241	13241	289097	0	0	10	7390073	9389953	1999880	183972
ATD_BuduAggrey_37794016_1	ATD (BuduAggrey, EUR)	IMD	Neu_UT	Neu_UT	Neutrophil	Sorted cell	ENSG00000099785	MARCHF2	5481	7.08962830396294e-77	7.62520472016865e-15	9.29762355784505e-63	1	1.56697736344249e-17	19:8443507	rs17160489	chr19.1		19	8443507	19:8443507	2.54799e-88	19:8679457	3.15724974143453e-20	6778	9899	0.999999990018384	1	7413463	9413048	ENSG00000099785.10	MARCH2	protein_coding	8413305	1	30202	30202	266152	1	1	9	7413439	9413048	1999609	183967
ATD_BuduAggrey_37794016_1	ATD (BuduAggrey, EUR)	IMD	Neu_UT	Neu_UT	Neutrophil	Sorted cell	ENSG00000090661	CERS4	5685	3.80178536081296e-16	7.30071656623664e-15	0.0493987333034468	0.948619196397771	0.00198207029877672	19:8679457	rs2967677	chr19.1		19	8679457	19:8212307	9.12591e-11	19:8679457	3.15724974143453e-20	7153	10092	0.988992505470644	0.999999999999995	7206779	9206490	ENSG00000090661.11	CERS4	protein_coding	8209370	1	470087	2937	470087	19	0	19	7206779	9206490	1999711	183966
ATD_BuduAggrey_37794016_1	ATD (BuduAggrey, EUR)	IMD	Neu_UT	Neu_UT	Neutrophil	Sorted cell	ENSG00000104921	FCER2	5501	2.9466280221298e-15	4.9341448949184e-15	0.368698207140485	0.617360581053469	0.013941211806035	19:8679457	rs2967677	chr19.1		19	8679457	19:7703748	4.49051e-08	19:8679457	3.15724974143453e-20	7109	10480	0.922735531245525	0.999999999999998	6702146	8701863	ENSG00000104921.14	FCER2	protein_coding	7702131	-1	-977326	-1617	-977326	38	0	38	6702146	8701863	1999717	183968
ATD_BuduAggrey_37794016_1	ATD (BuduAggrey, EUR)	IMD	Neu_UT	Neu_UT	Neutrophil	Sorted cell	ENSG00000133246	PRAM1	5372	6.60372045405638e-19	7.62451352511078e-15	8.66038447018962e-05	0.999909345800846	4.05035444749865e-06	19:8679457	rs2967677	chr19.1		19	8679457	19:8481254	6.50479e-16	19:8679457	3.15724974143453e-20	6608	9732	0.968988457721667	1	7503597	9502488	ENSG00000133246.11	PRAM1	protein_coding	8502640	-1	-176817	21386	-176817	6	0	6	7503597	9502706	1999109	183969
ATD_BuduAggrey_37794016_1	ATD (BuduAggrey, EUR)	IMD	Neu_UT	Neu_UT	Neutrophil	Sorted cell	ENSG00000181029	TRAPPC5	5583	9.0858466449368e-21	8.05678388617768e-15	1.1277249148259e-06	0.999998819699364	5.25757142459958e-08	19:8679457	rs2967677	chr19.1		19	8679457	19:7714847	1.5162e-27	19:8679457	3.15724974143453e-20	7200	10565	0.999993268835605	1	6680917	8680121	ENSG00000181029.8	TRAPPC5	protein_coding	7680833	1	998624	34014	998624	39	1	39	6680917	8680121	1999204	183971
ATD_BuduAggrey_37794016_1	ATD (BuduAggrey, EUR)	IMD	Neu_UT	Neu_UT	Neutrophil	Sorted cell	ENSG00000233927	RPS28	5526	8.55552851870935e-17	7.53536652771541e-15	0.0112200640280256	0.988217132689443	0.000562803282524484	19:8679457	rs2967677	chr19.1		19	8679457	19:8322323	2.20281e-12	19:8679457	3.15724974143453e-20	6943	9930	0.994394933818828	1	7333118	9320487	ENSG00000233927.4	RPS28	protein_coding	8321496	1	357961	827	357961	14	0	14	7321201	9320908	1999707	183973
ATD_BuduAggrey_37794016_1	ATD (BuduAggrey, EUR)	IMD	Neu_UT	Neu_UT	Neutrophil	Sorted cell	ENSG00000174652	ZNF266	4780	1.06556726159716e-32	7.62520472016838e-15	1.39742774220705e-18	0.999999999999986	5.98384085002318e-17	19:9422137	rs9783952	chr19.1		19	9422137	19:9422137	1.55816e-31	19:8679457	3.15724974143453e-20	6018	8429	0.999984007545333	0.999999999999993	8435935	10435217	ENSG00000174652.17	ZNF266	protein_coding	9435573	-1	13436	13436	756116	0	0	14	8435935	10435217	1999282	183970
ATD_BuduAggrey_37794016_1	ATD (BuduAggrey, EUR)	IMD	Neu_UT	Neu_UT	Neutrophil	Sorted cell	ENSG00000092758	COL9A3	4770	1.0788822913373e-57	6.41823331825962e-24	1.68096458610799e-34	1	2.34481699010609e-26	20:62831150	rs66658258	chr20.1		20	62831150	20:62831150	8.76903e-54	20:63671186	4.65549884251858e-30	5895	10791	1	0.999999999998602	61816643	63816063	ENSG00000092758.15	COL9A3	protein_coding	62817050	1	14100	14100	854136	0	0	29	61816643	63816063	1999420	183974
ATD_BuduAggrey_37794016_1	ATD (BuduAggrey, EUR)	IMD	Neu_UT	Neu_UT	Neutrophil	Sorted cell	ENSG00000101191	DIDO1	4806	1.15345096560656e-24	5.15818645131343e-24	0.18119218929479	0.810268246762605	0.00853956394260616	20:63670617	rs6062298	chr20.1		20	63670617	20:62894671	8.62691e-08	20:63671186	4.65549884251858e-30	5923	10703	0.976939719745017	0.999999999998602	61938146	63937933	ENSG00000101191.16	DIDO1	protein_coding	62926505	-1	-744112	31834	-744681	27	0	27	61938146	63937933	1999787	183979
ATD_BuduAggrey_37794016_1	ATD (BuduAggrey, EUR)	IMD	Neu_UT	Neu_UT	Neutrophil	Sorted cell	ENSG00000130589	HELZ2	3671	9.02064461385012e-25	4.20974797443697e-24	0.151678494447546	0.707570610892095	0.140750894660362	20:63670617	rs6062298	chr20.1		20	63670617	20:63569385	2.50898e-29	20:63671186	4.65549884251858e-30	4508	9022	0.982707222434419	0.999999999998602	62574362	64328876	ENSG00000130589.16	HELZ2	protein_coding	63574239	-1	-96378	4854	-96947	5	0	5	62574266	64328876	1754610	183984
ATD_BuduAggrey_37794016_1	ATD (BuduAggrey, EUR)	IMD	Neu_UT	Neu_UT	Neutrophil	Sorted cell	ENSG00000101150	TPD52L2	2792	3.66315469485568e-24	2.0857703101039e-24	0.615944661195363	0.350647033610699	0.0334083051939417	20:63671186	rs6062486	chr20.1		20	63671186	20:63884666	4.39789e-08	20:63671186	4.65549884251858e-30	3391	7371	0.953220628028566	0.999999999998602	62865328	64328876	ENSG00000101150.17	TPD52L2	protein_coding	63865270	1	-194084	19396	-194084	11	1	11	62865328	64328876	1463548	183975
ATD_BuduAggrey_37794016_1	ATD (BuduAggrey, EUR)	IMD	Neu_UT	Neu_UT	Neutrophil	Sorted cell	ENSG00000101152	DNAJC5	2718	1.18380380866705e-24	4.67745968870741e-24	0.199051827343026	0.786466985301705	0.0144811873552692	20:63671186	rs6062486	chr20.1		20	63671186	20:63865490	1.9045e-08	20:63671186	4.65549884251858e-30	3300	7236	0.987295093300182	0.999999999998602	62895599	64328876	ENSG00000101152.10	DNAJC5	protein_coding	63895126	1	-223940	-29636	-223940	13	1	13	62895599	64328876	1433277	183976
ATD_BuduAggrey_37794016_1	ATD (BuduAggrey, EUR)	IMD	Neu_UT	Neu_UT	Neutrophil	Sorted cell	ENSG00000101189	MRGBP	4745	2.36052658851209e-26	6.36232681906546e-24	0.00369599598007335	0.996181490847202	0.000122513172724576	20:63671186	rs6062486	chr20.1		20	63671186	20:62787722	2.26719e-11	20:63671186	4.65549884251858e-30	5868	10738	0.999591043746203	0.999999999998602	61796712	63796001	ENSG00000101189.6	MRGBP	protein_coding	62796473	1	874713	-8751	874713	32	0	32	61796712	63796001	1999289	183977
ATD_BuduAggrey_37794016_1	ATD (BuduAggrey, EUR)	IMD	Neu_UT	Neu_UT	Neutrophil	Sorted cell	ENSG00000101190	TCFL5	4731	7.62527208494263e-33	6.4212069173442e-24	1.18751383870892e-09	0.999999998769411	4.30742456314008e-11	20:63671186	rs6062486	chr20.1		20	63671186	20:62863566	9.95212e-21	20:63671186	4.65549884251858e-30	5825	10796	0.999999999866647	0.999999999998602	61862181	63861569	ENSG00000101190.12	TCFL5	protein_coding	62861822	-1	-809364	-1744	-809364	28	0	28	61862181	63861569	1999388	183978
ATD_BuduAggrey_37794016_1	ATD (BuduAggrey, EUR)	IMD	Neu_UT	Neu_UT	Neutrophil	Sorted cell	ENSG00000101216	GMEB2	3482	1.73873716766528e-25	5.76706372208905e-24	0.0292361629485475	0.969706348436203	0.0010574886152526	20:63671186	rs6062486	chr20.1		20	63671186	20:63636512	8.27284e-10	20:63671186	4.65549884251858e-30	4267	8741	0.997653357843236	0.999999999998602	62632868	64328876	ENSG00000101216.10	GMEB2	protein_coding	63627101	-1	-44085	-9411	-44085	3	0	3	62627425	64328876	1701451	183980
ATD_BuduAggrey_37794016_1	ATD (BuduAggrey, EUR)	IMD	Neu_UT	Neu_UT	Neutrophil	Sorted cell	ENSG00000125510	OPRL1	2263	1.48124913628347e-25	5.78855056384907e-24	0.0249066057372712	0.973317837926477	0.00177555633625155	20:63671186	rs6062486	chr20.1		20	63671186	20:64083736	1.06494e-12	20:63671186	4.65549884251858e-30	2767	6270	0.998699705523553	0.999999999998602	63080297	64328876	ENSG00000125510.15	OPRL1	protein_coding	64080082	1	-408896	3654	-408896	26	0	26	63080297	64328876	1248579	183982
ATD_BuduAggrey_37794016_1	ATD (BuduAggrey, EUR)	IMD	Neu_UT	Neu_UT	Neutrophil	Sorted cell	ENSG00000125534	PPDPF	3818	3.64301048640357e-24	2.03468395060571e-24	0.612557493935538	0.342033066403348	0.0454094396611113	20:63671186	rs6062486	chr20.1		20	63671186	20:63511130	2.69703e-07	20:63671186	4.65549884251858e-30	4740	9234	0.918606262236173	0.999999999998602	62544774	64328876	ENSG00000125534.9	PPDPF	protein_coding	63520765	1	150421	-9635	150421	10	0	10	62520822	64328876	1808054	183983
ATD_BuduAggrey_37794016_1	ATD (BuduAggrey, EUR)	IMD	Neu_UT	Neu_UT	Neutrophil	Sorted cell	ENSG00000171703	TCEA2	2354	2.76461492493144e-26	5.91879518571339e-24	0.00464858829375652	0.995221235608298	0.000130176097948034	20:63671186	rs6062486	chr20.1		20	63671186	20:64063091	7.16028e-14	20:63671186	4.65549884251858e-30	2868	6461	0.999736721928489	0.999999999998602	63052134	64328876	ENSG00000171703.16	TCEA2	protein_coding	64063198	1	-392012	-107	-392012	24	0	24	63052134	64328876	1276742	183985
ATD_BuduAggrey_37794016_1	ATD (BuduAggrey, EUR)	IMD	Neu_UT	Neu_UT	Neutrophil	Sorted cell	ENSG00000203880	PCMTD2	1836	4.61562552341699e-24	1.11050950709096e-24	0.776098782619866	0.186653190620472	0.0372480267596591	20:63671186	rs6062486	chr20.1		20	63671186	20:64278555	1.46033e-13	20:63671186	4.65549884251858e-30	2267	5269	0.9591802778913	0.999999999998602	63256203	64328876	ENSG00000203880.11	PCMTD2	protein_coding	64255748	1	-584562	22807	-584562	30	0	30	63256203	64328876	1072673	183986
ATD_BuduAggrey_37794016_1	ATD (BuduAggrey, EUR)	IMD	Neu_UT	Neu_UT	Neutrophil	Sorted cell	ENSG00000203896	LIME1	3164	1.87833138310119e-25	4.08777303531923e-24	0.0315833832789434	0.686779244756866	0.281637371964191	20:63678201	rs41309367	chr20.1		20	63678201	20:63742354	2.57256e-08	20:63671186	4.65549884251858e-30	3875	8151	0.992594397179773	0.999999999998602	62736811	64328876	ENSG00000203896.9	LIME1	protein_coding	63736664	1	-58463	5690	-65478	5	2	5	62736347	64328876	1592529	183987
ATD_BuduAggrey_37794016_1	ATD (BuduAggrey, EUR)	IMD	Neu_UT	Neu_UT	Neutrophil	Sorted cell	ENSG00000101246	ARFRP1	3272	1.63710014615076e-50	5.70455156965866e-24	2.75271774975758e-27	0.959115528615905	0.0408844713841012	20:63707707	rs6062498	chr20.1		20	63707707	20:63707707	4.29491e-44	20:63671186	4.65549884251858e-30	4005	8332	0.999999999454378	0.999999999998602	62708613	64328876	ENSG00000101246.19	ARFRP1	protein_coding	63707976	-1	269	269	36790	0	0	1	62708613	64328876	1620263	183981
ATD_BuduAggrey_37794016_1	ATD (BuduAggrey, EUR)	IMD	Neu_UT	Neu_UT	Neutrophil	Sorted cell	ENSG00000100055	CYTH4	3909	8.24186022874122e-08	3.56132267292909e-07	0.185930039324588	0.803385686377012	0.0106838357475297	22:36920831	rs4821569	chr22.1		22	36920831	22:37283545	1.33513e-22	22:36920831	3.00833791227503e-13	4842	7874	0.980998386436189	0.999999776522858	36282072	38281961	ENSG00000100055.20	CYTH4	protein_coding	37282508	1	-361677	1037	-361677	15	0	15	36282072	38281961	1999889	183988
ATD_BuduAggrey_37794016_1	ATD (BuduAggrey, EUR)	IMD	Neu_UT	Neu_UT	Neutrophil	Sorted cell	ENSG00000100097	LGALS1	3633	2.99919358076163e-13	4.43276983171922e-07	6.76595049549302e-07	0.999998847348316	3.27793499682079e-08	22:36920831	rs4821569	chr22.1		22	36920831	22:37675413	2.30424e-22	22:36920831	3.00833791227503e-13	4571	7277	0.99999961362626	0.999999779105435	36675773	38674917	ENSG00000100097.11	LGALS1	protein_coding	37675636	1	-754805	-223	-754805	29	0	29	36675773	38674917	1999144	183992
ATD_BuduAggrey_37794016_1	ATD (BuduAggrey, EUR)	IMD	Neu_UT	Neu_UT	Neutrophil	Sorted cell	ENSG00000100139	MICALL1	3717	2.04763920084176e-07	2.331678689247e-07	0.460157838530759	0.523957137345457	0.015884586191994	22:36920831	rs4821569	chr22.1		22	36920831	22:37708698	2.01085e-05	22:36920831	3.00833791227503e-13	4682	7036	0.938292453752461	0.999999892149743	36905984	38883059	ENSG00000100139.13	MICALL1	protein_coding	37906297	1	-985466	-197599	-985466	38	5	38	36905984	38883059	1977075	183994
ATD_BuduAggrey_37794016_1	ATD (BuduAggrey, EUR)	IMD	Neu_UT	Neu_UT	Neutrophil	Sorted cell	ENSG00000100336	APOL4	3748	1.13131034039007e-09	4.42111566868475e-07	0.00255214929587645	0.997369605635484	7.78018257624519e-05	22:36920831	rs4821569	chr22.1		22	36920831	22:36201835	1.08727e-13	22:36920831	3.00833791227503e-13	4633	8217	0.999291951824866	0.999999737120497	35205228	37204523	ENSG00000100336.17	APOL4	protein_coding	36201809	-1	-719022	-26	-719022	19	0	19	35205228	37204523	1999295	183995
ATD_BuduAggrey_37794016_1	ATD (BuduAggrey, EUR)	IMD	Neu_UT	Neu_UT	Neutrophil	Sorted cell	ENSG00000100342	APOL1	3841	1.68840525474915e-07	2.67237914584647e-07	0.380891266224808	0.602835678389048	0.0162726193077049	22:36920831	rs4821569	chr22.1		22	36920831	22:36266702	2.14153e-15	22:36920831	3.00833791227503e-13	4730	8310	0.959559340626977	0.999999736638914	35254203	37252642	ENSG00000100342.20	APOL1	protein_coding	36253133	1	667698	13569	667698	16	0	16	35253607	37252642	1999035	183996
ATD_BuduAggrey_37794016_1	ATD (BuduAggrey, EUR)	IMD	Neu_UT	Neu_UT	Neutrophil	Sorted cell	ENSG00000100345	MYH9	3859	2.95154402475352e-07	1.32919020166265e-07	0.66584567711296	0.299786372117335	0.034367522696283	22:36920831	rs4821569	chr22.1		22	36920831	22:36398139	2.08885e-10	22:36920831	3.00833791227503e-13	4727	8452	0.918188526915949	0.999999734709596	35388324	37387311	ENSG00000100345.20	MYH9	protein_coding	36387967	-1	-532864	-10172	-532864	14	1	14	35388324	37387311	1998987	183997
ATD_BuduAggrey_37794016_1	ATD (BuduAggrey, EUR)	IMD	Neu_UT	Neu_UT	Neutrophil	Sorted cell	ENSG00000100353	EIF3D	3841	1.05545424127739e-10	4.4316768936716e-07	0.000238102375396606	0.999752272267009	9.18208435900071e-06	22:36920831	rs4821569	chr22.1		22	36920831	22:36516677	8.23688e-19	22:36920831	3.00833791227503e-13	4674	8362	0.999977945346202	0.999999761102658	35529553	37529413	ENSG00000100353.17	EIF3D	protein_coding	36529166	-1	-391665	12489	-391665	8	0	8	35529553	37529413	1999860	183998
ATD_BuduAggrey_37794016_1	ATD (BuduAggrey, EUR)	IMD	Neu_UT	Neu_UT	Neutrophil	Sorted cell	ENSG00000100365	NCF4	3960	3.01207494406326e-07	1.26202792938629e-07	0.679500984253073	0.28463207950302	0.0358665088336202	22:36920831	rs4821569	chr22.1		22	36920831	22:36855435	5.00146e-08	22:36920831	3.00833791227503e-13	4832	8166	0.914385406986469	0.999999770156496	35943494	37859318	ENSG00000100365.14	NCF4	protein_coding	36861006	1	59825	-5571	59825	2	0	2	35942860	37859982	1917122	183999
ATD_BuduAggrey_37794016_1	ATD (BuduAggrey, EUR)	IMD	Neu_UT	Neu_UT	Neutrophil	Sorted cell	ENSG00000100368	CSF2RB	4007	1.36094531360133e-07	2.67990029195494e-07	0.307018815089839	0.604387746829776	0.0885930339958246	22:36920831	rs4821569	chr22.1		22	36920831	22:36879862	1.5087e-12	22:36920831	3.00833791227503e-13	4905	8285	0.96502336794339	0.999999768846114	35943494	37912284	ENSG00000100368.13	CSF2RB	protein_coding	36913628	1	7203	-33766	7203	0	0	0	35942860	37913342	1970482	184000
ATD_BuduAggrey_37794016_1	ATD (BuduAggrey, EUR)	IMD	Neu_UT	Neu_UT	Neutrophil	Sorted cell	ENSG00000128309	MPST	4033	2.45334174373768e-08	2.82871833905865e-07	0.0553455063744155	0.637522879369957	0.307131306850375	22:36920831	rs4821569	chr22.1		22	36920831	22:36873136	1.8845e-09	22:36920831	3.00833791227503e-13	4935	8311	0.992598817632711	0.999999768742716	36022232	38019535	ENSG00000128309.16	MPST	protein_coding	37019742	1	-98911	-146606	-98911	4	5	4	36022232	38019535	1997303	184001
ATD_BuduAggrey_37794016_1	ATD (BuduAggrey, EUR)	IMD	Neu_UT	Neu_UT	Neutrophil	Sorted cell	ENSG00000128335	APOL2	3820	4.65116349650418e-14	4.43277245307025e-07	1.04926678514155e-07	0.999999441967893	9.82813475910169e-09	22:36920831	rs4821569	chr22.1		22	36920831	22:36212159	1.93001e-47	22:36920831	3.00833791227503e-13	4709	8296	0.999999990564574	0.999999736099385	35240468	37239850	ENSG00000128335.13	APOL2	protein_coding	36239527	-1	-681304	27368	-681304	17	1	17	35240468	37239850	1999382	184002
ATD_BuduAggrey_37794016_1	ATD (BuduAggrey, EUR)	IMD	Neu_UT	Neu_UT	Neutrophil	Sorted cell	ENSG00000189060	H1-0	3635	3.61668483423989e-08	4.04873563752807e-07	0.0815896339486629	0.913353571885439	0.00505635312548785	22:36920831	rs4821569	chr22.1		22	36920831	22:37787365	1.64723e-07	22:36920831	3.00833791227503e-13	4591	6985	0.979591462222014	0.99999978182674	36847542	38805010	ENSG00000189060.5	H1F0	protein_coding	37805229	1	-884398	-17864	-884398	33	0	33	36847542	38805086	1957544	184004
ATD_BuduAggrey_37794016_1	ATD (BuduAggrey, EUR)	IMD	Neu_UT	Neu_UT	Neutrophil	Sorted cell	ENSG00000228719	RP5-1119A7.14	3854	7.67585547604431e-08	3.64499719735321e-07	0.173161407447798	0.822274260443621	0.00456389085030794	22:36920831	rs4821569	chr22.1		22	36920831	22:36456643	7.33568e-08	22:36920831	3.00833791227503e-13	4701	8415	0.9839163117109	0.999999725223935	35455045	37452981	ENSG00000228719.1	AL022313.2	lncRNA	36462247	-1	-458584	5604	-458584	11	0	11	35455045	37452981	1997936	184005
ATD_BuduAggrey_37794016_1	ATD (BuduAggrey, EUR)	IMD	Neu_UT	Neu_UT	Neutrophil	Sorted cell	ENSG00000232254	CSF2RBP1	4021	1.69115817339849e-34	4.43277298090786e-07	3.81512301352972e-28	0.999999555285881	1.4368190269694e-09	22:36952352	rs16997555	chr22.1		22	36952352	22:36952352	3.83835e-48	22:36920831	3.00833791227503e-13	4932	8337	1	0.999999768014258	35954057	37947934	ENSG00000232254.1	CSF2RBP1	transcribed_unprocessed_pseudogene	36953723	-1	1371	1371	32892	0	0	0	35954057	37952819	1998762	184006
ATD_BuduAggrey_37794016_1	ATD (BuduAggrey, EUR)	IMD	Neu_UT	Neu_UT	Neutrophil	Sorted cell	ENSG00000278195	SSTR3	4008	2.25204536852889e-21	4.43277298631405e-07	5.08044146466377e-15	0.999999555860803	8.61896811656897e-10	22:37223255	rs9622581	chr22.1		22	37223255	22:37223448	4.07787e-28	22:36920831	3.00833791227503e-13	4920	8046	0.999999999999996	0.999999774992905	36212344	38212234	ENSG00000278195.1	SSTR3	protein_coding	37212477	-1	-10778	-10971	291646	1	1	12	36212344	38212234	1999890	184007
ATD_BuduAggrey_37794016_1	ATD (BuduAggrey, EUR)	IMD	Neu_UT	Neu_UT	Neutrophil	Sorted cell	ENSG00000128340	RAC2	3940	2.73258970938424e-16	4.43277298725735e-07	6.16451259843097e-10	0.999999554708623	1.39762861525619e-09	22:37226844	rs116118746	chr22.1		22	37226844	22:37222597	1.25781e-32	22:36920831	3.00833791227503e-13	4862	7931	0.999999999941814	0.999999775910545	36244487	38244306	ENSG00000128340.14	RAC2	protein_coding	37244269	-1	17425	21672	323438	0	0	14	36244487	38244306	1999819	184003
ATD_BuduAggrey_37794016_1	ATD (BuduAggrey, EUR)	IMD	Neu_UT	Neu_UT	Neutrophil	Sorted cell	ENSG00000100060	MFNG	3732	3.01980860388806e-41	4.43277280941019e-07	6.81245638960402e-35	0.99999951678517	3.99375472402755e-08	22:37487820	rs3761441	chr22.1		22	37487820	22:37484630	1.43597e-65	22:36920831	3.00833791227503e-13	4668	7574	1	0.99999977797551	36487923	38485698	ENSG00000100060.17	MFNG	protein_coding	37486384	-1	-1436	1754	565553	0	0	18	36487228	38485698	1998470	183989
ATD_BuduAggrey_37794016_1	ATD (BuduAggrey, EUR)	IMD	Neu_UT	Neu_UT	Neutrophil	Sorted cell	ENSG00000100083	GGA1	3588	2.00002633175355e-31	4.43277296852812e-07	4.51190587221432e-25	0.999999553467333	3.25536891263271e-09	22:37584809	rs148785805	chr22.1		22	37584809	22:37584459	1.72965e-43	22:36920831	3.00833791227503e-13	4523	7248	1	0.999999779568862	36610084	38607514	ENSG00000100083.18	GGA1	protein_coding	37608834	1	-24025	-24375	-688003	0	0	24	36608683	38607768	1999085	183990
ATD_BuduAggrey_37794016_1	ATD (BuduAggrey, EUR)	IMD	Neu_UT	Neu_UT	Neutrophil	Sorted cell	ENSG00000100092	SH3BP1	3555	7.27290826567956e-28	4.43277297217186e-07	1.64071227480382e-21	0.999999554669422	2.05328391722795e-09	22:37635922	rs6000849	chr22.1		22	37635922	22:37635884	1.26507e-44	22:36920831	3.00833791227503e-13	4490	7217	0.999999999999997	0.999999779102551	36637217	38633690	ENSG00000100092.20	SH3BP1	protein_coding	37639669	1	-3747	-3785	-718838	0	0	25	36635220	38633690	1998470	183991
ATD_BuduAggrey_37794016_1	ATD (BuduAggrey, EUR)	IMD	Neu_UT	Neu_UT	Neutrophil	Sorted cell	ENSG00000100106	TRIOBP	3646	4.71784173795074e-17	4.43277296899913e-07	1.06430888165226e-10	0.999999555579257	1.03701791927195e-09	22:37783466	rs13057133	chr22.1		22	37783466	22:37783113	2.36169e-24	22:36920831	3.00833791227503e-13	4579	7291	0.998808034009675	0.999999778932469	36697388	38696519	ENSG00000100106.19	TRIOBP	protein_coding	37697048	1	86418	86065	-776217	0	0	32	36697181	38696628	1999447	183993
ATD_BuduAggrey_37794016_1	ATD (BuduAggrey, EUR)	IMD	Platelet_OneK1K	Platelet_OneK1K	Platelet	Single cell	ENSG00000197728	RPS26	4164	8.00636469064115e-50	0.000101757019243741	5.49605872443025e-47	0.0679884260476621	0.931909816933099	12:56007301	rs10876864	chr12.1		12	56007301	12:56007301	1.11162e-46	12:55991020	3.22661394379293e-09	4301	5997	1	0.999735063895107	55042158	57041338	ENSG00000197728	ENSG00000197728	protein_coding	56041918	1	-34617	-34617	-50898	2	2	3	55042158	57041338	1999180	204975
ATD_BuduAggrey_37794016_1	ATD (BuduAggrey, EUR)	IMD	dnT_OneK1K	dnT_OneK1K	dnT	Single cell	ENSG00000197728	RPS26	4199	3.05156759761709e-67	0.000922931038234668	2.09479828907287e-64	0.632828549203047	0.366248519758722	12:56042145	rs1131017	chr12.1		12	56042145	12:56042145	8.68404e-62	12:55991020	3.22661394379293e-09	4351	5997	1.00000000000001	0.999742471192546	55042158	57041338	ENSG00000197728	ENSG00000197728	protein_coding	56041918	1	227	227	-50898	0	0	3	55042158	57041338	1999180	83117
ATD_BuduAggrey_37794016_1	ATD (BuduAggrey, EUR)	IMD	gdT_OneK1K	gdT_OneK1K	gdT	Single cell	ENSG00000239453	SIDT1-AS1	5631	6.14566813958344e-11	1.75112049724924e-05	3.50948890057216e-06	0.999978815495313	1.63749355815358e-07	3:113553856	rs4682491	chr3.3		3	113553856	3:113553856	2.77088e-12	3:112930138	8.74769837397312e-11	5739	7263	0.999999947552816	0.999997073345938	112590200	114589441	ENSG00000239453	ENSG00000239453	lncRNA	113590189	-1	36333	36333	660051	0	0	13	112590200	114589441	1999241	97952
ATD_BuduAggrey_37794016_1	ATD (BuduAggrey, EUR)	IMD	gdT_OneK1K	gdT_OneK1K	gdT	Single cell	ENSG00000076554	TPD52	4857	2.22296557037164e-19	5.67383229600754e-15	3.91776997980505e-05	0.99996014810324	6.74196954414483e-07	8:80376499	rs952558	chr8.2		8	80376499	8:80136559	1.58394e-09	8:80376499	3.38454716171417e-20	4933	6339	0.999998484494762	1	79232099	81230264	ENSG00000076554	ENSG00000076554	protein_coding	80171564	-1	-204935	35005	-204935	1	0	1	79232099	81230264	1998165	97954
ATD_BuduAggrey_37794016_1	ATD (BuduAggrey, EUR)	IMD	gdT_OneK1K	gdT_OneK1K	gdT	Single cell	ENSG00000086062	B4GALT1	6200	9.21058331663198e-06	0.0102020373754923	0.000892443134300493	0.988507539322186	0.000388769584704926	9:33174589	rs10758195	chr9.1		9	33174589	9:33174589	2.30339e-09	9:33430709	2.39260792671163e-08	6323	9159	0.974064847803877	0.997054969940645	32167393	34165920	ENSG00000086062	ENSG00000086062	protein_coding	33167336	-1	-7253	-7253	-263373	0	0	6	32167393	34165920	1998527	97955
ATD_BuduAggrey_37794016_1	ATD (BuduAggrey, EUR)	IMD	gdT_OneK1K	gdT_OneK1K	gdT	Single cell	ENSG00000172543	CTSW	3597	1.78957224893904e-73	7.21707613494231e-37	2.47963609566847e-37	1	1.77275013555641e-38	11:65791795	rs10791824	chr11.2		11	65791795	11:65879789	8.84551e-43	11:65791795	1.23016159180757e-43	3675	5772	0.999999999999998	1	64880577	66879717	ENSG00000172543	ENSG00000172543	protein_coding	65879837	1	-88042	-48	-88042	4	0	4	64880577	66879717	1999140	97946
ATD_BuduAggrey_37794016_1	ATD (BuduAggrey, EUR)	IMD	gdT_OneK1K	gdT_OneK1K	gdT	Single cell	ENSG00000118181	RPS25	5179	6.18880009566133e-09	1.76509152138212e-05	0.000350474978861252	0.999580436308269	5.14316088569876e-05	11:118875175	rs10790275	chr11.6		11	118875175	11:119018668	2.25848e-09	11:118875175	5.29290479777411e-11	5267	7177	0.999749915817981	0.999997508243438	118018733	120018088	ENSG00000118181	ENSG00000118181	protein_coding	119018343	-1	143168	-325	143168	10	0	10	118018733	120018088	1999355	97947
ATD_BuduAggrey_37794016_1	ATD (BuduAggrey, EUR)	IMD	gdT_OneK1K	gdT_OneK1K	gdT	Single cell	ENSG00000197728	RPS26	4212	6.29881162631776e-285	0.00144965670100498	4.32384755544292e-282	0.995116491229478	0.00343385206946917	12:56042145	rs1131017	chr12.1		12	56042145	12:56056091	1.21444e-187	12:55991020	3.22661394379293e-09	4357	5997	0.999999999999985	0.99972530296516	55042158	57041338	ENSG00000197728	ENSG00000197728	protein_coding	56041918	1	227	14173	-50898	0	0	3	55042158	57041338	1999180	97948
ATD_BuduAggrey_37794016_1	ATD (BuduAggrey, EUR)	IMD	gdT_OneK1K	gdT_OneK1K	gdT	Single cell	ENSG00000251301	LINC02384	6146	3.03707204832265e-47	1.15430625593479e-09	2.63107994883215e-38	0.999999998840622	5.07322108768966e-12	12:68455800	rs9634292	chr12.2		12	68455800	12:68455800	3.03875e-42	12:68252741	1.40105726957309e-15	6276	8168	1.00000000000001	0.99539961064127	67451682	69451579	ENSG00000251301	ENSG00000251301	lncRNA	68498024	-1	42224	42224	245283	1	1	4	67451682	69451579	1999897	97949
ATD_BuduAggrey_37794016_1	ATD (BuduAggrey, EUR)	IMD	gdT_OneK1K	gdT_OneK1K	gdT	Single cell	ENSG00000172057	ORMDL3	4273	7.070660870061e-09	2.03637383603468e-05	0.0003470886694815	0.999626895310344	5.64521115400399e-06	17:40601537	rs1358175	chr17.1		17	40601537	17:39907128	5.39301e-09	17:40601537	1.92334734031168e-11	4379	6139	0.999991194436093	0.999995880997197	38927974	40927543	ENSG00000172057	ENSG00000172057	protein_coding	39927601	-1	-673936	20473	-673936	23	1	23	38927974	40927543	1999569	97950
ATD_BuduAggrey_37794016_1	ATD (BuduAggrey, EUR)	IMD	gdT_OneK1K	gdT_OneK1K	gdT	Single cell	ENSG00000125534	PPDPF	6577	2.49688434805581e-32	5.94721394627629e-24	4.19841014623048e-09	0.999999995726185	7.54087761338913e-11	20:63671186	rs6062486	chr20.1		20	63671186	20:63521166	2.83002e-16	20:63671186	4.65549884251858e-30	6807	9235	0.999999999907699	0.999999999999998	62544538	64328939	ENSG00000125534	ENSG00000125534	protein_coding	63520765	1	150421	401	150421	10	0	10	62520822	64328939	1808117	97951
AST_Sakaue_doi1011012020102320213652_1	Asthma (Sakaue, EAS)	IMD	DN_B_UT	B_DN_UT	B	Sorted cell	ENSG00000071054	MAP4K4	5408	6.45762965625041e-12	0.000156710895889205	4.120049134326e-08	0.999835259000986	7.98889617744545e-06	2:101622386	rs35188212	chr2.1		2	101622386	2:101622386	5.60277e-23	2:102357669	2.41191812207346e-09	5716	11516	0.999836318256151	0.995238960514357	100696896	102696559	ENSG00000071054.16	MAP4K4	protein_coding	101697707	1	-75321	-75321	659962	0	0	9	100696896	102696559	1999663	79693
AST_Sakaue_doi1011012020102320213652_1	Asthma (Sakaue, EAS)	IMD	DN_B_UT	B_DN_UT	B	Sorted cell	ENSG00000135953	MFSD9	4208	8.83671618637249e-05	4.51514220278571e-05	0.649316828480838	0.33173242054434	0.0188172323909311	2:102357669	rs12999364	chr2.1		2	102357669	2:102736882	7.54772e-11	2:102357669	2.41191812207346e-09	4488	9043	0.97117303246215	0.995255738626574	101736962	103736878	ENSG00000135953.10	MFSD9	protein_coding	102736888	-1	379219	6	379219	6	0	6	101736962	103736878	1999916	79697
AST_Sakaue_doi1011012020102320213652_1	Asthma (Sakaue, EAS)	IMD	DN_B_UT	B_DN_UT	B	Sorted cell	ENSG00000115687	PASK	5275	2.88820486289791e-29	1.97421261981184e-06	1.4629625461329e-23	0.999998011882498	1.39048838866012e-08	2:241103105	rs10190912	chr2.6		2	241103105	2:241111333	1.52962e-37	2:241769551	4.13011267005346e-12	5966	9991	0.964283824587908	0.998755842138124	240150731	242119442	ENSG00000115687.13	PASK	protein_coding	241149472	-1	46367	38139	-620079	0	0	22	240150731	242149441	1998710	79695
AST_Sakaue_doi1011012020102320213652_1	Asthma (Sakaue, EAS)	IMD	DN_B_UT	B_DN_UT	B	Sorted cell	ENSG00000168385	SEPTIN2	4619	2.26166676096383e-15	1.97421267769709e-06	1.14560213841262e-09	0.999998012187675	1.24540407997495e-08	2:241246239	rs75590598	chr2.6		2	241246239	2:241403989	5.45405e-52	2:241769551	4.13011267005346e-12	5169	9191	0.964011817490756	0.998755866272052	240315213	242119442	ENSG00000168385.17	SEPT2	protein_coding	241315925	1	-69686	88064	453626	1	4	18	240315213	242157856	1842643	79698
AST_Sakaue_doi1011012020102320213652_1	Asthma (Sakaue, EAS)	IMD	DN_B_UT	B_DN_UT	B	Sorted cell	ENSG00000115677	HDLBP	4612	1.15952422897523e-13	1.97421256636596e-06	5.87333845484284e-08	0.999997955545258	1.15086751826893e-08	2:241769551	rs79626458	chr2.6		2	241769551	2:241411964	7.85611e-31	2:241769551	4.13011267005346e-12	5162	9179	0.946253070206914	0.998755866968677	240317118	242119442	ENSG00000115677.16	HDLBP	protein_coding	241315672	-1	-453879	-96292	-453879	19	5	19	240317118	242157856	1840738	79694
AST_Sakaue_doi1011012020102320213652_1	Asthma (Sakaue, EAS)	IMD	DN_B_UT	B_DN_UT	B	Sorted cell	ENSG00000122085	MTERF4	5476	4.23989029766494e-11	1.97416469671367e-06	2.14763185592271e-05	0.999973742252404	2.8072219406283e-06	2:241769551	rs79626458	chr2.6		2	241769551	2:241123935	9.32744e-14	2:241769551	4.13011267005346e-12	6182	9773	0.927552982233255	0.998755861343371	240102432	241961314	ENSG00000122085.16	MTERF4	protein_coding	241102287	-1	-667264	-21648	-667264	24	1	24	240102432	241961314	1858882	79696
AST_Sakaue_doi1011012020102320213652_1	Asthma (Sakaue, EAS)	IMD	DN_B_UT	B_DN_UT	B	Sorted cell	ENSG00000176720	BOK	3935	8.73912917807161e-09	1.96288863589142e-06	0.00442663123397	0.994259386230225	0.00131201090804121	2:241769551	rs79626458	chr2.6		2	241769551	2:241656505	2.28977e-10	2:241769551	4.13011267005346e-12	4405	7991	0.971032165404861	0.99875595052327	240551563	242119442	ENSG00000176720.5	BOK	protein_coding	241558745	1	210806	97760	210806	10	4	10	240551563	242157856	1606293	79699
AST_Sakaue_doi1011012020102320213652_1	Asthma (Sakaue, EAS)	IMD	DN_B_UT	B_DN_UT	B	Sorted cell	ENSG00000176946	THAP4	3645	9.08966766551191e-07	1.02091740978677e-06	0.460418941882873	0.517080304245396	0.0224988239875553	2:241769551	rs79626458	chr2.6		2	241769551	2:241584991	4.25418e-20	2:241769551	4.13011267005346e-12	4077	7488	0.928657775836011	0.998755989034711	240637892	242119442	ENSG00000176946.11	THAP4	protein_coding	241637158	-1	-132393	52167	-132393	7	0	7	240637892	242157856	1519964	79700
AST_Sakaue_doi1011012020102320213652_1	Asthma (Sakaue, EAS)	IMD	DN_B_UT	B_DN_UT	B	Sorted cell	ENSG00000188389	PDCD1	3019	6.18661834778991e-07	1.23976587108521e-06	0.313370745525517	0.627861006478672	0.0587663895681059	2:241769551	rs79626458	chr2.6		2	241769551	2:241787595	1.45013e-09	2:241769551	4.13011267005346e-12	3383	6203	0.982693690026609	0.998756095063675	240859320	242119442	ENSG00000188389.10	PDCD1	protein_coding	241858894	-1	89343	71299	89343	5	4	5	240859320	242157856	1298536	79701
AST_Sakaue_doi1011012020102320213652_1	Asthma (Sakaue, EAS)	IMD	DN_B_UT	B_DN_UT	B	Sorted cell	ENSG00000233806	LINC01237	2929	7.28137343075211e-13	1.97421227153876e-06	3.68823367710795e-07	0.99999763156317	2.54004633578676e-08	2:241961236	rs6750103	chr2.6		2	241961236	2:241961236	4.83734e-16	2:241769551	4.13011267005346e-12	3291	6052	0.999999984932084	0.998756105788402	240881489	242119442	ENSG00000233806.7	LINC01237	lncRNA	241881366	1	79870	79870	-111815	1	1	7	240881489	242157856	1276367	79702
AST_Sakaue_doi1011012020102320213652_1	Asthma (Sakaue, EAS)	IMD	DN_B_UT	B_DN_UT	B	Sorted cell	ENSG00000145088	EAF2	4458	5.5216239263688e-78	0.000495704925558002	1.11333851678369e-74	0.99950194244393	2.35263049909041e-06	3:121783014	rs6438662	chr3.2		3	121783014	3:121762869	3.66939e-112	3:122273978	4.95629240540998e-09	4906	8557	0.914941511456568	0.996230636975167	120835578	122834623	ENSG00000145088.8	EAF2	protein_coding	121835209	1	-52195	-72340	438769	1	1	4	120835239	122835176	1999937	79705
AST_Sakaue_doi1011012020102320213652_1	Asthma (Sakaue, EAS)	IMD	DN_B_UT	B_DN_UT	B	Sorted cell	ENSG00000173226	IQCB1	4459	6.3810715143292e-15	0.000495704910596953	1.28663103948863e-11	0.99950191740422	2.37767230791818e-06	3:121783014	rs6438662	chr3.2		3	121783014	3:121762869	7.95598e-24	3:122273978	4.95629240540998e-09	4906	8558	0.917417848101004	0.99623063680839	120835109	122834623	ENSG00000173226.16	IQCB1	protein_coding	121835060	-1	52046	72191	-438918	0	0	5	120835109	122834623	1999514	79710
AST_Sakaue_doi1011012020102320213652_1	Asthma (Sakaue, EAS)	IMD	DN_B_UT	B_DN_UT	B	Sorted cell	ENSG00000163406	SLC15A2	4457	3.12414218697558e-47	0.00049570509481524	6.29928201944985e-44	0.999501939771419	2.35513376733182e-06	3:121785986	rs7612211	chr3.2		3	121785986	3:121785986	7.15331e-66	3:122273978	4.95629240540998e-09	4875	8563	0.916792016820152	0.996229997305153	120894123	122893680	ENSG00000163406.10	SLC15A2	protein_coding	121894401	1	-108415	-108415	379577	2	2	3	120894123	122893680	1999557	79707
AST_Sakaue_doi1011012020102320213652_1	Asthma (Sakaue, EAS)	IMD	DN_B_UT	B_DN_UT	B	Sorted cell	ENSG00000138496	PARP9	4821	0.000217843754724375	0.000244367119695169	0.439246771692979	0.492591457198284	0.0676995602343183	3:122273978	rs3804594	chr3.2		3	122273978	3:122521353	3.10206e-09	3:122273978	4.95629240540998e-09	5192	9007	0.946337797980846	0.99621604720689	121565555	123564462	ENSG00000138496.16	PARP9	protein_coding	122564300	-1	290322	42947	290322	8	0	8	121565555	123564462	1998907	79703
AST_Sakaue_doi1011012020102320213652_1	Asthma (Sakaue, EAS)	IMD	DN_B_UT	B_DN_UT	B	Sorted cell	ENSG00000173200	PARP15	4812	0.000221294741054251	0.000256901134423963	0.446205252347689	0.517929042636448	0.0353875091403852	3:122273978	rs3804594	chr3.2		3	122273978	3:122576933	9.32372e-13	3:122273978	4.95629240540998e-09	5182	9010	0.969494066197572	0.996215448998068	121578188	123577437	ENSG00000173200.12	PARP15	protein_coding	122577650	1	-303672	-717	-303672	10	0	10	121578188	123577437	1999249	79709
AST_Sakaue_doi1011012020102320213652_1	Asthma (Sakaue, EAS)	IMD	DN_B_UT	B_DN_UT	B	Sorted cell	ENSG00000180353	HCLS1	4468	0.000247371611554038	0.000236380009391477	0.49878104451912	0.476570095183351	0.0241651086765836	3:122273978	rs3804594	chr3.2		3	122273978	3:121624653	3.61061e-07	3:122273978	4.95629240540998e-09	4933	8439	0.945256779170895	0.996244772994899	120661156	122660887	ENSG00000180353.10	HCLS1	protein_coding	121660903	-1	-613075	36250	-613075	8	2	8	120661156	122660887	1999731	79711
AST_Sakaue_doi1011012020102320213652_1	Asthma (Sakaue, EAS)	IMD	DN_B_UT	B_DN_UT	B	Sorted cell	ENSG00000196981	WDR5B	4728	4.10706126709927e-06	0.000490719835932198	0.00828120407669279	0.989451162157371	0.00177280686873771	3:122273978	rs3804594	chr3.2		3	122273978	3:122347493	1.47093e-10	3:122273978	4.95629240540998e-09	5095	8903	0.905296668645265	0.996217440220163	121416144	123415963	ENSG00000196981.3	WDR5B	protein_coding	122416062	-1	142084	68569	142084	3	2	3	121416144	123415963	1999819	79712
AST_Sakaue_doi1011012020102320213652_1	Asthma (Sakaue, EAS)	IMD	DN_B_UT	B_DN_UT	B	Sorted cell	ENSG00000242531	AC083798.1	4730	4.31511355040383e-05	0.00041737015234153	0.0870070671747186	0.841415060542382	0.071117350995054	3:122273978	rs3804594	chr3.2		3	122273978	3:122347493	4.27095e-07	3:122273978	4.95629240540998e-09	5097	8908	0.924150330717075	0.996217315647277	121417776	123416703	ENSG00000242531.1	AC083798.1	unprocessed_pseudogene	122417012	-1	143034	69519	143034	5	4	5	121417776	123416703	1998927	79713
AST_Sakaue_doi1011012020102320213652_1	Asthma (Sakaue, EAS)	IMD	DN_B_UT	B_DN_UT	B	Sorted cell	ENSG00000160124	MIX23	4678	1.31503171026289e-60	0.000495699530524062	2.65153807466902e-57	0.999493883779233	1.04166902446496e-05	3:122363394	rs7628690	chr3.2		3	122363394	3:122354641	2.68161e-79	3:122273978	4.95629240540998e-09	5040	8842	0.999999999999354	0.996218228181567	121384655	123383197	ENSG00000160124.9	CCDC58	protein_coding	122383231	-1	19837	28590	109253	0	0	1	121384422	123383197	1998775	79706
AST_Sakaue_doi1011012020102320213652_1	Asthma (Sakaue, EAS)	IMD	DN_B_UT	B_DN_UT	B	Sorted cell	ENSG00000169087	HSPBAP1	4673	1.15488766645734e-19	0.000495699718306923	2.32865417785756e-16	0.999502591964898	1.70831679783218e-06	3:122811722	rs9830096	chr3.2		3	122811722	3:122811722	1.94174e-29	3:122273978	4.95629240540998e-09	5015	8840	0.999575433503128	0.996216632809426	121794241	123793780	ENSG00000169087.10	HSPBAP1	protein_coding	122793831	-1	-17891	-17891	519853	1	1	12	121794241	123793780	1999539	79708
AST_Sakaue_doi1011012020102320213652_1	Asthma (Sakaue, EAS)	IMD	DN_B_UT	B_DN_UT	B	Sorted cell	ENSG00000145012	LPP	4227	1.8704423529136e-05	0.00061293895244708	0.0260576593497441	0.853663227111516	0.119647470162764	3:188397894	rs9815073	chr3.3		3	188397894	3:188397894	1.08151e-16	3:188415375	2.91983741832504e-09	4952	7313	0.996436530439365	0.991468304999746	187153706	189153033	ENSG00000145012.13	LPP	protein_coding	188154157	1	243737	243737	261218	1	1	1	187153706	189153033	1999327	79704
AST_Sakaue_doi1011012020102320213652_1	Asthma (Sakaue, EAS)	IMD	DN_B_UT	B_DN_UT	B	Sorted cell	ENSG00000152495	CAMK4	4756	6.23450989940265e-17	2.36095571944801e-11	2.64066399235172e-06	0.999996928646679	4.30665715059951e-07	5:111066174	rs1837253	chr5.1		5	111066174	5:111193890	8.5747e-20	5:111066174	1.16038814190038e-17	5058	11041	0.999817818058897	0.999999999934698	110223765	112221544	ENSG00000152495.10	CAMK4	protein_coding	111224384	1	-158210	-30494	-158210	3	0	3	110223765	112223332	1999567	79715
AST_Sakaue_doi1011012020102320213652_1	Asthma (Sakaue, EAS)	IMD	DN_B_UT	B_DN_UT	B	Sorted cell	ENSG00000152495	CAMK4	4756	6.23450989940265e-17	2.36095571944801e-11	2.64066399235172e-06	0.999996928646679	4.30665715059951e-07	5:111066174	rs1837253	chr5.2		5	111066174	5:111193890	8.5747e-20	5:111066174	1.16038814190038e-17	5058	11041	0.999817818058897	0.999999999934698	110223765	112221544	ENSG00000152495.10	CAMK4	protein_coding	111224384	1	-158210	-30494	-158210	3	0	3	110223765	112223332	1999567	79715
AST_Sakaue_doi1011012020102320213652_1	Asthma (Sakaue, EAS)	IMD	DN_B_UT	B_DN_UT	B	Sorted cell	ENSG00000271133	ITGB8-AS1	6895	4.83300697663288e-16	8.58039683223534e-05	5.63212914306849e-12	0.999913785784687	4.10241356026596e-07	7:20331609	rs77694585	chr7.1		7	20331609	7:20331609	9.84884e-31	7:20496719	1.10756271450247e-09	7332	12942	0.999998440673503	0.993593268172586	19331819	21331587	ENSG00000271133.5	AC004130.1	lncRNA	20331803	-1	194	194	-164916	0	0	0	19331819	21331587	1999768	79718
AST_Sakaue_doi1011012020102320213652_1	Asthma (Sakaue, EAS)	IMD	DN_B_UT	B_DN_UT	B	Sorted cell	ENSG00000271133	ITGB8-AS1	6895	4.83300697663288e-16	8.58039683223534e-05	5.63212914306849e-12	0.999913785784687	4.10241356026596e-07	7:20331609	rs77694585	chr7.2		7	20331609	7:20331609	9.84884e-31	7:20496719	1.10756271450247e-09	7332	12942	0.999998440673503	0.993593268172586	19331819	21331587	ENSG00000271133.5	AC004130.1	lncRNA	20331803	-1	194	194	-164916	0	0	0	19331819	21331587	1999768	79718
AST_Sakaue_doi1011012020102320213652_1	Asthma (Sakaue, EAS)	IMD	DN_B_UT	B_DN_UT	B	Sorted cell	ENSG00000271133	ITGB8-AS1	6895	4.83300697663288e-16	8.58039683223534e-05	5.63212914306849e-12	0.999913785784687	4.10241356026596e-07	7:20331609	rs77694585	chr7.3		7	20331609	7:20331609	9.84884e-31	7:20496719	1.10756271450247e-09	7332	12942	0.999998440673503	0.993593268172586	19331819	21331587	ENSG00000271133.5	AC004130.1	lncRNA	20331803	-1	194	194	-164916	0	0	0	19331819	21331587	1999768	79718
AST_Sakaue_doi1011012020102320213652_1	Asthma (Sakaue, EAS)	IMD	DN_B_UT	B_DN_UT	B	Sorted cell	ENSG00000105849	POLR1F	6540	2.03500927910067e-07	8.20329239672893e-05	0.00247413838823099	0.997345693911662	9.79312752121535e-05	7:20496719	rs9986779	chr7.1		7	20496719	7:19709112	3.65493e-11	7:20496719	1.10756271450247e-09	6984	12405	0.987879237123161	0.993593220057106	18709218	20707929	ENSG00000105849.5	TWISTNB	protein_coding	19709037	-1	-787682	-75	-787682	7	0	7	18709218	20708755	1999537	79717
AST_Sakaue_doi1011012020102320213652_1	Asthma (Sakaue, EAS)	IMD	DN_B_UT	B_DN_UT	B	Sorted cell	ENSG00000105849	POLR1F	6540	2.03500927910067e-07	8.20329239672893e-05	0.00247413838823099	0.997345693911662	9.79312752121535e-05	7:20496719	rs9986779	chr7.2		7	20496719	7:19709112	3.65493e-11	7:20496719	1.10756271450247e-09	6984	12405	0.987879237123161	0.993593220057106	18709218	20707929	ENSG00000105849.5	TWISTNB	protein_coding	19709037	-1	-787682	-75	-787682	7	0	7	18709218	20708755	1999537	79717
AST_Sakaue_doi1011012020102320213652_1	Asthma (Sakaue, EAS)	IMD	DN_B_UT	B_DN_UT	B	Sorted cell	ENSG00000105849	POLR1F	6540	2.03500927910067e-07	8.20329239672893e-05	0.00247413838823099	0.997345693911662	9.79312752121535e-05	7:20496719	rs9986779	chr7.3		7	20496719	7:19709112	3.65493e-11	7:20496719	1.10756271450247e-09	6984	12405	0.987879237123161	0.993593220057106	18709218	20707929	ENSG00000105849.5	TWISTNB	protein_coding	19709037	-1	-787682	-75	-787682	7	0	7	18709218	20708755	1999537	79717
AST_Sakaue_doi1011012020102320213652_1	Asthma (Sakaue, EAS)	IMD	DN_B_UT	B_DN_UT	B	Sorted cell	ENSG00000232104	RFX3-DT	6129	4.63267916805011e-27	0.000585133406983365	7.91265518688829e-24	0.999412802642412	2.06395060573751e-06	9:3532618	rs1133467	chr9.1		9	3532618	9:3532437	1.22946e-35	9:4148717	4.68119448474159e-10	6697	11447	0.959555226085135	0.999257124511378	2526740	4526642	ENSG00000232104.3	RFX3-AS1	lncRNA	3526079	1	6539	6358	622638	0	0	4	2526740	4526642	1999902	79724
AST_Sakaue_doi1011012020102320213652_1	Asthma (Sakaue, EAS)	IMD	DN_B_UT	B_DN_UT	B	Sorted cell	ENSG00000205808	PLPP6	6421	9.98218632037756e-07	0.000646810386897262	0.00153981813508725	0.997747620161271	6.47530981123781e-05	9:4148717	rs7041606	chr9.1		9	4148717	9:4669520	4.13339e-11	9:4148717	4.68119448474159e-10	6870	13032	0.991750956874767	0.997859595713	3663494	5661846	ENSG00000205808.5	PLPP6	protein_coding	4662294	1	-513577	7226	-513577	3	1	3	3663494	5661846	1998352	79721
AST_Sakaue_doi1011012020102320213652_1	Asthma (Sakaue, EAS)	IMD	DN_B_UT	B_DN_UT	B	Sorted cell	ENSG00000254017	IGHEP2	6030	3.66135784507319e-05	0.000601775444414458	0.0571656300260511	0.939561880202145	0.00263410074893847	9:4148717	rs7041606	chr9.1		9	4148717	9:5116064	2.47946e-09	9:4148717	4.68119448474159e-10	6472	12875	0.963089628003866	0.997839555509657	4114245	6112532	ENSG00000254017.1	IGHEP2	IG_C_pseudogene	5113549	1	-964832	2515	-964832	20	0	20	4114245	6112532	1998287	79725
AST_Sakaue_doi1011012020102320213652_1	Asthma (Sakaue, EAS)	IMD	DN_B_UT	B_DN_UT	B	Sorted cell	ENSG00000273061	CDC37L1-DT	6429	5.72005606273432e-05	0.000590880405912381	0.0879454962419416	0.908470355411708	0.00293606737981072	9:4148717	rs7041606	chr9.1		9	4148717	9:4679078	2.48472e-07	9:4148717	4.68119448474159e-10	6875	13075	0.961417456685644	0.997857791628778	3680338	5679448	ENSG00000273061.1	CDC37L1-AS1	lncRNA	4679807	-1	531090	729	531090	6	1	6	3680338	5679448	1999110	79726
AST_Sakaue_doi1011012020102320213652_1	Asthma (Sakaue, EAS)	IMD	DN_B_UT	B_DN_UT	B	Sorted cell	ENSG00000106686	SPATA6L	6431	1.7665932908408e-12	0.000648889418190541	2.72070328807076e-09	0.99934465128063	6.45657870798098e-06	9:4664829	rs2295961	chr9.1		9	4664829	9:4664829	3.05215e-19	9:4148717	4.68119448474159e-10	6880	13053	0.999999991064581	0.99785891626242	3666843	5666641	ENSG00000106686.16	SPATA6L	protein_coding	4666480	-1	1651	1651	517763	0	0	4	3666843	5666641	1999798	79719
AST_Sakaue_doi1011012020102320213652_1	Asthma (Sakaue, EAS)	IMD	DN_B_UT	B_DN_UT	B	Sorted cell	ENSG00000231799	PA2G4P6	5041	1.93084711809673e-11	4.39942019265229e-05	4.38867149616342e-07	0.99995539841933	1.68492286930093e-07	9:89452491	rs10909789	chr9.2		9	89452491	9:89452491	3.12243e-16	9:89574598	3.17132201697411e-10	6046	8587	0.999987689399766	0.999961234798223	88450322	90449133	ENSG00000231799.2	PA2G4P6	processed_pseudogene	89449558	1	2933	2933	125040	0	0	2	88450322	90449133	1998811	79723
AST_Sakaue_doi1011012020102320213652_1	Asthma (Sakaue, EAS)	IMD	DN_B_UT	B_DN_UT	B	Sorted cell	ENSG00000187764	SEMA4D	5124	7.62185073534305e-07	4.31045273136062e-05	0.0173239000436739	0.979728049641904	0.00290418360203485	9:89574598	rs7030895	chr9.2		9	89574598	9:89464097	3.82023e-14	9:89574598	3.17132201697411e-10	6115	8768	0.997316149169781	0.999960794704769	88498375	90498000	ENSG00000187764.11	SEMA4D	protein_coding	89498113	-1	-76485	34016	-76485	0	1	0	88498375	90498000	1999625	79720
AST_Sakaue_doi1011012020102320213652_1	Asthma (Sakaue, EAS)	IMD	DN_B_UT	B_DN_UT	B	Sorted cell	ENSG00000165629	ATP5F1C	5833	0.00136490834386146	0.00120954976829753	0.51554170543185	0.456811138847134	0.0250726976088572	10:8073399	rs10905284	chr10.1		10	8073399	10:7796245	3.05004e-09	10:8073399	3.01045967587447e-09	6548	10062	0.937676655564753	0.998410028560148	6788149	8787657	ENSG00000165629.19	ATP5C1	protein_coding	7788177	1	285222	8068	285222	4	0	4	6788149	8787657	1999508	79728
AST_Sakaue_doi1011012020102320213652_1	Asthma (Sakaue, EAS)	IMD	DN_B_UT	B_DN_UT	B	Sorted cell	ENSG00000139531	SUOX	3766	1.06359578673567e-09	3.01015680125347e-07	0.000435000829124874	0.121356209143085	0.878208487948512	12:55985276	rs773114	chr12.1		12	55985276	12:55985276	1.78097e-11	12:56034024	1.38870856234118e-11	4143	8364	0.940153883505621	0.997671085270858	54997312	56996897	ENSG00000139531.12	SUOX	protein_coding	55997276	1	-12000	-12000	36748	0	0	1	54997312	56996897	1999585	79733
AST_Sakaue_doi1011012020102320213652_1	Asthma (Sakaue, EAS)	IMD	DN_B_UT	B_DN_UT	B	Sorted cell	ENSG00000092841	MYL6	3514	2.01850988947176e-07	2.23239779478113e-06	0.0825555094526154	0.913024776076364	0.00441728022223602	12:56034024	rs1702877	chr12.1		12	56034024	12:56091721	7.51174e-73	12:56034024	1.38870856234118e-11	3872	8020	0.963280562860155	0.997671102278087	55158328	57157637	ENSG00000092841.18	MYL6	protein_coding	56158359	1	-124335	-66638	-124335	12	9	12	55158328	57157637	1999309	79729
AST_Sakaue_doi1011012020102320213652_1	Asthma (Sakaue, EAS)	IMD	DN_B_UT	B_DN_UT	B	Sorted cell	ENSG00000123411	IKZF4	3746	1.4156057134333e-06	9.60423682374517e-07	0.578969628297711	0.392747832249444	0.0282801634234504	12:56034024	rs1702877	chr12.1		12	56034024	12:55335781	3.91653e-08	12:56034024	1.38870856234118e-11	4119	8333	0.967432967682083	0.997671090239835	55007698	57007327	ENSG00000123411.14	IKZF4	protein_coding	56021043	1	12981	-685262	12981	0	28	0	55007698	57007327	1999629	79730
AST_Sakaue_doi1011012020102320213652_1	Asthma (Sakaue, EAS)	IMD	DN_B_UT	B_DN_UT	B	Sorted cell	ENSG00000135404	CD63	4129	1.25726196490703e-06	6.41272960155589e-07	0.514208504544608	0.261826778482469	0.223962818437998	12:56034024	rs1702877	chr12.1		12	56034024	12:55728857	2.20082e-17	12:56034024	1.38870856234118e-11	4522	8752	0.957402483342584	0.997671136831909	54730993	56728152	ENSG00000135404.11	CD63	protein_coding	55729009	-1	-305015	152	-305015	19	0	19	54730993	56728152	1997159	79731
AST_Sakaue_doi1011012020102320213652_1	Asthma (Sakaue, EAS)	IMD	DN_B_UT	B_DN_UT	B	Sorted cell	ENSG00000135437	RDH5	4133	9.58962497366445e-08	2.34235055210369e-06	0.0392206778606576	0.957994113206092	0.00278277068644859	12:56034024	rs1702877	chr12.1		12	56034024	12:55721801	2.80932e-19	12:56034024	1.38870856234118e-11	4530	8768	0.998153527572399	0.997671135567137	54720785	56720316	ENSG00000135437.9	RDH5	protein_coding	55720393	1	313631	1408	313631	20	0	20	54720785	56720316	1999531	79732
AST_Sakaue_doi1011012020102320213652_1	Asthma (Sakaue, EAS)	IMD	DN_B_UT	B_DN_UT	B	Sorted cell	ENSG00000198056	PRIM1	2764	1.58001495476078e-07	2.2808593558564e-06	0.0646214087195645	0.932849057237681	0.00252709518190187	12:56034024	rs1702877	chr12.1		12	56034024	12:56752285	1.32275e-10	12:56034024	1.38870856234118e-11	3162	6981	0.990510030909491	0.997670953425979	55752571	57751373	ENSG00000198056.13	PRIM1	protein_coding	56752323	-1	718299	38	718299	45	0	45	55752571	57751373	1998802	79736
AST_Sakaue_doi1011012020102320213652_1	Asthma (Sakaue, EAS)	IMD	DN_B_UT	B_DN_UT	B	Sorted cell	ENSG00000257303	CNPY2-AS1	3330	1.14618989030041e-06	1.00828461010164e-06	0.468782908873876	0.412142558035678	0.119072378615946	12:56034024	rs1702877	chr12.1		12	56034024	12:56228189	4.75827e-09	12:56034024	1.38870856234118e-11	3689	7809	0.9736220781783	0.997671053657043	55300332	57299843	ENSG00000257303.1	AC073896.2	lncRNA	56300075	1	-266051	-71886	-266051	21	4	21	55300332	57299843	1999511	79737
AST_Sakaue_doi1011012020102320213652_1	Asthma (Sakaue, EAS)	IMD	DN_B_UT	B_DN_UT	B	Sorted cell	ENSG00000197728	RPS26	3695	4.60589296012082e-63	7.72340505075262e-08	1.8837675669091e-57	0.0296473061832527	0.970352616582688	12:56042145	rs1131017	chr12.1		12	56042145	12:56007301	9.90835e-105	12:56034024	1.38870856234118e-11	4068	8289	0.999995252142206	0.997671081853313	55042099	57041338	ENSG00000197728.9	RPS26	protein_coding	56041918	1	227	-34617	-7894	0	2	1	55042099	57041371	1999272	79735
AST_Sakaue_doi1011012020102320213652_1	Asthma (Sakaue, EAS)	IMD	DN_B_UT	B_DN_UT	B	Sorted cell	ENSG00000257727	CNPY2	3310	1.31542080021707e-29	2.44493315608444e-06	5.37997057356178e-24	0.999958904028415	3.86510384226854e-05	12:56316135	rs3809128	chr12.1		12	56316135	12:56286961	9.40602e-58	12:56034024	1.38870856234118e-11	3673	7781	1	0.997671050913148	55317569	57314951	ENSG00000257727.5	CNPY2	protein_coding	56315988	-1	-147	29027	281964	0	4	25	55317569	57314951	1997382	79738
AST_Sakaue_doi1011012020102320213652_1	Asthma (Sakaue, EAS)	IMD	DN_B_UT	B_DN_UT	B	Sorted cell	ENSG00000176422	SPRYD4	3087	4.4065880993119e-21	2.44502738191101e-06	1.80226089780721e-15	0.999997536645814	1.83268030300188e-08	12:56467674	rs7302925	chr12.1		12	56467674	12:56467674	9.57719e-35	12:56034024	1.38870856234118e-11	3471	7471	0.999997467785661	0.997670966768933	55469398	57467701	ENSG00000176422.13	SPRYD4	protein_coding	56468578	1	-904	-904	-434554	0	0	33	55469398	57467701	1998303	79734
AST_Sakaue_doi1011012020102320213652_1	Asthma (Sakaue, EAS)	IMD	DN_B_UT	B_DN_UT	B	Sorted cell	ENSG00000182718	ANXA2	5043	7.90443942733836e-09	4.59338460685359e-09	0.613028116312785	0.356177958181585	0.0307939130078061	15:60776148	rs10519067	chr15.1		15	60776148	15:60396980	2.6731e-15	15:60777789	2.96623559893419e-14	5491	9452	0.953568832594375	0.999998680465113	59402979	61402444	ENSG00000182718.16	ANXA2	protein_coding	60397986	-1	-378162	1006	-379803	7	0	7	59402979	61402444	1999465	79739
AST_Sakaue_doi1011012020102320213652_1	Asthma (Sakaue, EAS)	IMD	DN_B_UT	B_DN_UT	B	Sorted cell	ENSG00000077238	IL4R	4905	1.30071074821858e-11	9.19399788163667e-11	0.117549576850157	0.830788988914195	0.0516614341307005	16:27346882	rs3024577	chr16.1		16	27346882	16:27302768	1.51949e-14	16:27346882	3.15012366219052e-16	5461	8383	0.968143601461628	0.999974789207736	26313854	28312244	ENSG00000077238.13	IL4R	protein_coding	27313974	1	32908	-11206	32908	1	0	1	26313854	28312244	1998390	79740
AST_Sakaue_doi1011012020102320213652_1	Asthma (Sakaue, EAS)	IMD	DN_B_UT	B_DN_UT	B	Sorted cell	ENSG00000077238	IL4R	4905	1.30071074821858e-11	9.19399788163667e-11	0.117549576850157	0.830788988914195	0.0516614341307005	16:27346882	rs3024577	chr16.2		16	27346882	16:27302768	1.51949e-14	16:27346882	3.15012366219052e-16	5461	8383	0.968143601461628	0.999974789207736	26313854	28312244	ENSG00000077238.13	IL4R	protein_coding	27313974	1	32908	-11206	32908	1	0	1	26313854	28312244	1998390	79740
AST_Sakaue_doi1011012020102320213652_1	Asthma (Sakaue, EAS)	IMD	DN_B_UT	B_DN_UT	B	Sorted cell	ENSG00000077238	IL4R	4905	1.30071074821858e-11	9.19399788163667e-11	0.117549576850157	0.830788988914195	0.0516614341307005	16:27346882	rs3024577	chr16.3		16	27346882	16:27302768	1.51949e-14	16:27346882	3.15012366219052e-16	5461	8383	0.968143601461628	0.999974789207736	26313854	28312244	ENSG00000077238.13	IL4R	protein_coding	27313974	1	32908	-11206	32908	1	0	1	26313854	28312244	1998390	79740
AST_Sakaue_doi1011012020102320213652_1	Asthma (Sakaue, EAS)	IMD	DN_B_UT	B_DN_UT	B	Sorted cell	ENSG00000077238	IL4R	4905	1.30071074821858e-11	9.19399788163667e-11	0.117549576850157	0.830788988914195	0.0516614341307005	16:27346882	rs3024577	chr16.4		16	27346882	16:27302768	1.51949e-14	16:27346882	3.15012366219052e-16	5461	8383	0.968143601461628	0.999974789207736	26313854	28312244	ENSG00000077238.13	IL4R	protein_coding	27313974	1	32908	-11206	32908	1	0	1	26313854	28312244	1998390	79740
AST_Sakaue_doi1011012020102320213652_1	Asthma (Sakaue, EAS)	IMD	DN_B_UT	B_DN_UT	B	Sorted cell	ENSG00000103522	IL21R	4720	2.38141294335114e-11	8.53078511255619e-11	0.215216245563975	0.770927845791434	0.0138559085354689	16:27346882	rs3024577	chr16.1		16	27346882	16:27383857	6.38185e-11	16:27346882	3.15012366219052e-16	5266	8041	0.986748742095409	0.999974789209574	26402277	28374590	ENSG00000103522.15	IL21R	protein_coding	27402174	1	-55292	-18317	-55292	0	0	0	26402277	28375374	1973097	79741
AST_Sakaue_doi1011012020102320213652_1	Asthma (Sakaue, EAS)	IMD	DN_B_UT	B_DN_UT	B	Sorted cell	ENSG00000103522	IL21R	4720	2.38141294335114e-11	8.53078511255619e-11	0.215216245563975	0.770927845791434	0.0138559085354689	16:27346882	rs3024577	chr16.2		16	27346882	16:27383857	6.38185e-11	16:27346882	3.15012366219052e-16	5266	8041	0.986748742095409	0.999974789209574	26402277	28374590	ENSG00000103522.15	IL21R	protein_coding	27402174	1	-55292	-18317	-55292	0	0	0	26402277	28375374	1973097	79741
AST_Sakaue_doi1011012020102320213652_1	Asthma (Sakaue, EAS)	IMD	DN_B_UT	B_DN_UT	B	Sorted cell	ENSG00000103522	IL21R	4720	2.38141294335114e-11	8.53078511255619e-11	0.215216245563975	0.770927845791434	0.0138559085354689	16:27346882	rs3024577	chr16.3		16	27346882	16:27383857	6.38185e-11	16:27346882	3.15012366219052e-16	5266	8041	0.986748742095409	0.999974789209574	26402277	28374590	ENSG00000103522.15	IL21R	protein_coding	27402174	1	-55292	-18317	-55292	0	0	0	26402277	28375374	1973097	79741
AST_Sakaue_doi1011012020102320213652_1	Asthma (Sakaue, EAS)	IMD	DN_B_UT	B_DN_UT	B	Sorted cell	ENSG00000103522	IL21R	4720	2.38141294335114e-11	8.53078511255619e-11	0.215216245563975	0.770927845791434	0.0138559085354689	16:27346882	rs3024577	chr16.4		16	27346882	16:27383857	6.38185e-11	16:27346882	3.15012366219052e-16	5266	8041	0.986748742095409	0.999974789209574	26402277	28374590	ENSG00000103522.15	IL21R	protein_coding	27402174	1	-55292	-18317	-55292	0	0	0	26402277	28375374	1973097	79741
AST_Sakaue_doi1011012020102320213652_1	Asthma (Sakaue, EAS)	IMD	DN_B_UT	B_DN_UT	B	Sorted cell	ENSG00000169180	XPO6	2996	3.27100919106871e-12	1.07260877213676e-10	0.029561200635497	0.96935013152091	0.00108866773306216	16:27346882	rs3024577	chr16.1		16	27346882	16:28130047	2.84337e-09	16:27346882	3.15012366219052e-16	3658	5331	0.94263537273924	0.99997478921916	27212864	29211253	ENSG00000169180.11	XPO6	protein_coding	28211965	-1	865083	81918	865083	10	1	10	27212864	29211641	1998777	79742
AST_Sakaue_doi1011012020102320213652_1	Asthma (Sakaue, EAS)	IMD	DN_B_UT	B_DN_UT	B	Sorted cell	ENSG00000169180	XPO6	2996	3.27100919106871e-12	1.07260877213676e-10	0.029561200635497	0.96935013152091	0.00108866773306216	16:27346882	rs3024577	chr16.2		16	27346882	16:28130047	2.84337e-09	16:27346882	3.15012366219052e-16	3658	5331	0.94263537273924	0.99997478921916	27212864	29211253	ENSG00000169180.11	XPO6	protein_coding	28211965	-1	865083	81918	865083	10	1	10	27212864	29211641	1998777	79742
AST_Sakaue_doi1011012020102320213652_1	Asthma (Sakaue, EAS)	IMD	DN_B_UT	B_DN_UT	B	Sorted cell	ENSG00000169180	XPO6	2996	3.27100919106871e-12	1.07260877213676e-10	0.029561200635497	0.96935013152091	0.00108866773306216	16:27346882	rs3024577	chr16.3		16	27346882	16:28130047	2.84337e-09	16:27346882	3.15012366219052e-16	3658	5331	0.94263537273924	0.99997478921916	27212864	29211253	ENSG00000169180.11	XPO6	protein_coding	28211965	-1	865083	81918	865083	10	1	10	27212864	29211641	1998777	79742
AST_Sakaue_doi1011012020102320213652_1	Asthma (Sakaue, EAS)	IMD	DN_B_UT	B_DN_UT	B	Sorted cell	ENSG00000169180	XPO6	2996	3.27100919106871e-12	1.07260877213676e-10	0.029561200635497	0.96935013152091	0.00108866773306216	16:27346882	rs3024577	chr16.4		16	27346882	16:28130047	2.84337e-09	16:27346882	3.15012366219052e-16	3658	5331	0.94263537273924	0.99997478921916	27212864	29211253	ENSG00000169180.11	XPO6	protein_coding	28211965	-1	865083	81918	865083	10	1	10	27212864	29211641	1998777	79742
AST_Sakaue_doi1011012020102320213652_1	Asthma (Sakaue, EAS)	IMD	DN_B_UT	B_DN_UT	B	Sorted cell	ENSG00000161395	PGAP3	2805	4.75665810036764e-23	1.03518549119908e-05	4.59480516790038e-18	0.999961585921985	2.80622231025489e-05	17:39674194	rs2934956	chr17.1		17	39674194	17:39674194	3.37266e-32	17:39781794	2.10344414364393e-10	3263	5251	0.993341306246258	0.999994033334035	38841426	40695862	ENSG00000161395.13	PGAP3	protein_coding	39688057	-1	13863	13863	-93737	0	0	3	38841426	40695862	1854436	79749
AST_Sakaue_doi1011012020102320213652_1	Asthma (Sakaue, EAS)	IMD	DN_B_UT	B_DN_UT	B	Sorted cell	ENSG00000008838	MED24	2597	7.91845343082097e-07	9.52741020359506e-06	0.0764901567151095	0.920316150685308	0.00318337334403576	17:39766006	rs907092	chr17.1		17	39766006	17:40011974	4.15942e-08	17:39781794	2.10344414364393e-10	3029	5268	0.934187866924416	0.999993956886832	39062248	40944480	ENSG00000008838.19	MED24	protein_coding	40054408	-1	288402	42434	272614	12	2	12	39062248	40944480	1882232	79743
AST_Sakaue_doi1011012020102320213652_1	Asthma (Sakaue, EAS)	IMD	DN_B_UT	B_DN_UT	B	Sorted cell	ENSG00000108344	PSMD3	2809	2.69730146097735e-06	7.4352567312582e-06	0.260552170842211	0.718183581855575	0.021254114744022	17:39766006	rs907092	chr17.1		17	39766006	17:39985702	1.93673e-07	17:39781794	2.10344414364393e-10	3260	5650	0.934731829114283	0.999993799193464	38981041	40944480	ENSG00000108344.14	PSMD3	protein_coding	39980807	1	-214801	4895	-199013	9	0	9	38981041	40944480	1963439	79746
AST_Sakaue_doi1011012020102320213652_1	Asthma (Sakaue, EAS)	IMD	DN_B_UT	B_DN_UT	B	Sorted cell	ENSG00000141741	MIEN1	2897	5.0459638280949e-06	5.08877998211308e-06	0.487426739245981	0.491520581216342	0.0210425447938671	17:39766006	rs907092	chr17.1		17	39766006	17:39674647	4.07778e-07	17:39781794	2.10344414364393e-10	3361	5397	0.961297328698556	0.999993984674338	38841426	40729496	ENSG00000141741.11	MIEN1	protein_coding	39730532	-1	-35474	55885	-51262	1	2	1	38841426	40729496	1888070	79748
AST_Sakaue_doi1011012020102320213652_1	Asthma (Sakaue, EAS)	IMD	DN_B_UT	B_DN_UT	B	Sorted cell	ENSG00000263466	RP1-56K13.2	1809	5.66992182078157e-06	6.68526295339543e-06	0.45266860358061	0.533702992292678	0.0136160489419379	17:39766006	rs907092	chr17.1		17	39766006	17:38902440	5.24538e-07	17:39781794	2.10344414364393e-10	2083	4725	0.972727014189979	0.999997120020126	38414389	39901588	ENSG00000263466.1	AC006441.1	lncRNA	38904600	-1	-861406	2160	-877194	27	0	27	38278881	39901588	1622707	79754
AST_Sakaue_doi1011012020102320213652_1	Asthma (Sakaue, EAS)	IMD	DN_B_UT	B_DN_UT	B	Sorted cell	ENSG00000273559	CWC25	1744	2.97946570702218e-05	7.92135907051303e-06	0.769896296244034	0.204637688573827	0.025428299165998	17:39781794	rs10445308	chr17.1		17	39781794	17:38853877	4.42881e-07	17:39781794	2.10344414364393e-10	2004	4563	0.955965038496383	0.999991439035797	38414389	39823692	ENSG00000273559.4	CWC25	protein_coding	38825321	-1	-956473	-28556	-956473	32	3	32	38278881	39823692	1544811	79756
AST_Sakaue_doi1011012020102320213652_1	Asthma (Sakaue, EAS)	IMD	DN_B_UT	B_DN_UT	B	Sorted cell	ENSG00000073605	GSDMB	2931	7.50932957792235e-23	1.73409047214886e-06	7.25381358577007e-18	0.16584023307045	0.834158032839078	17:39827239	rs12944882	chr17.1		17	39827239	17:39827239	1.21952e-28	17:39781794	2.10344414364393e-10	3396	5422	0.915477852935461	0.99999393648695	38920078	40851042	ENSG00000073605.18	GSDMB	protein_coding	39918635	-1	91396	91396	136841	4	4	4	38920078	40851042	1930964	79745
AST_Sakaue_doi1011012020102320213652_1	Asthma (Sakaue, EAS)	IMD	DN_B_UT	B_DN_UT	B	Sorted cell	ENSG00000108349	CASC3	2321	5.76299209600258e-06	3.96208900967725e-06	0.556689687060103	0.382605856064202	0.06069473179459	17:39872381	rs11557467	chr17.1		17	39872381	17:40116074	5.62599e-07	17:39781794	2.10344414364393e-10	2739	6193	0.945936758083715	0.999993577464113	39141367	41139873	ENSG00000108349.16	CASC3	protein_coding	40140537	1	-268156	-24463	-358743	12	1	16	39141367	41139873	1998506	79747
AST_Sakaue_doi1011012020102320213652_1	Asthma (Sakaue, EAS)	IMD	DN_B_UT	B_DN_UT	B	Sorted cell	ENSG00000161405	IKZF3	3111	1.67302522874114e-06	2.19792457785482e-06	0.161609815591158	0.211059050975855	0.627327262483181	17:39872381	rs11557467	chr17.1		17	39872381	17:39919173	2.44677e-08	17:39781794	2.10344414364393e-10	3592	5738	0.940308966259289	0.999993816831202	38864580	40851042	ENSG00000161405.16	IKZF3	protein_coding	39864312	-1	-8069	-54861	82518	1	2	2	38864402	40851042	1986640	79750
AST_Sakaue_doi1011012020102320213652_1	Asthma (Sakaue, EAS)	IMD	DN_B_UT	B_DN_UT	B	Sorted cell	ENSG00000172057	ORMDL3	2906	2.23001593217264e-20	1.8153691804614e-06	2.15413634232092e-15	0.17370727413085	0.826290910499969	17:39872381	rs11557467	chr17.1		17	39872381	17:39910119	4.14315e-39	17:39781794	2.10344414364393e-10	3369	5377	0.939137254879803	0.999993958601089	38927602	40851042	ENSG00000172057.9	ORMDL3	protein_coding	39927601	-1	55220	17482	145807	1	1	5	38927602	40851042	1923440	79751
AST_Sakaue_doi1011012020102320213652_1	Asthma (Sakaue, EAS)	IMD	DN_B_UT	B_DN_UT	B	Sorted cell	ENSG00000186075	ZPBP2	3097	1.96313761397919e-10	2.49264319557508e-06	1.89633904637637e-05	0.239261309787655	0.760717233982371	17:39872381	rs11557467	chr17.1		17	39872381	17:39933091	3.49013e-11	17:39781794	2.10344414364393e-10	3576	5712	0.943699429809484	0.99999382609241	38868587	40851042	ENSG00000186075.12	ZPBP2	protein_coding	39868202	1	4179	64889	-86408	0	4	3	38868587	40851042	1982455	79752
AST_Sakaue_doi1011012020102320213652_1	Asthma (Sakaue, EAS)	IMD	DN_B_UT	B_DN_UT	B	Sorted cell	ENSG00000263874	LASP1NB	1857	4.20204412546047e-06	5.95518181936289e-06	0.405828466159271	0.575106327059026	0.0190550495557578	17:39872381	rs11557467	chr17.1		17	39872381	17:38913114	1.28295e-07	17:39781794	2.10344414364393e-10	2132	4802	0.960020763452806	0.999994141028667	38414389	39924979	ENSG00000263874.2	LINC00672	protein_coding	38925614	1	946767	-12500	856180	29	1	25	38278881	39924979	1646098	79755
AST_Sakaue_doi1011012020102320213652_1	Asthma (Sakaue, EAS)	IMD	DN_B_UT	B_DN_UT	B	Sorted cell	ENSG00000278834	AC073508.3	2310	6.31996452161519e-07	9.6895810645695e-06	0.0610491068665615	0.935980774444893	0.00295979711102996	17:39875549	rs9891174	chr17.1		17	39875549	17:40606694	3.02232e-07	17:39781794	2.10344414364393e-10	2683	6873	0.989863720344455	0.999993383565114	39651445	41647956	ENSG00000278834.1	AC073508.3	lncRNA	40648025	1	-772476	-41331	-866231	26	1	30	39651445	41647956	1996511	79758
AST_Sakaue_doi1011012020102320213652_1	Asthma (Sakaue, EAS)	IMD	DN_B_UT	B_DN_UT	B	Sorted cell	ENSG00000073584	SMARCE1	2310	4.04578347323313e-27	1.03521466943905e-05	3.90811478089207e-22	0.999988696899595	9.50953707289447e-07	17:40676944	rs10491123	chr17.1		17	40676944	17:40657952	1.80262e-39	17:39781794	2.10344414364393e-10	2683	6873	0.999999999999996	0.999993383565114	39651445	41647956	ENSG00000073584.18	SMARCE1	protein_coding	40647818	-1	-29126	-10134	866024	2	1	29	39651445	41647956	1996511	79744
AST_Sakaue_doi1011012020102320213652_1	Asthma (Sakaue, EAS)	IMD	DN_B_UT	B_DN_UT	B	Sorted cell	ENSG00000233927	RPS28	5311	3.32007917772037e-20	6.75243442385121e-05	4.91652885009117e-16	0.999932135758228	3.39897535113801e-07	19:8322323	rs1057232	chr19.1		19	8322323	19:8322323	1.56821e-60	19:9030483	1.95036187237309e-10	6954	7737	0.999995095688413	0.999981423599136	7333912	9320908	ENSG00000233927.4	RPS28	protein_coding	8321496	1	827	827	708987	0	0	20	7321201	9320908	1999707	79765
AST_Sakaue_doi1011012020102320213652_1	Asthma (Sakaue, EAS)	IMD	DN_B_UT	B_DN_UT	B	Sorted cell	ENSG00000185236	RAB11B	5278	9.45985377419811e-44	6.75243398766669e-05	1.40085940220158e-39	0.999932013370255	4.62289871805163e-07	19:8403601	rs2241588	chr19.1		19	8403601	19:8403601	7.40331e-64	19:9030483	1.95036187237309e-10	6834	7725	1.00000000000001	0.999981372148455	7390233	9389469	ENSG00000185236.11	RAB11B	protein_coding	8390360	1	13241	13241	640123	0	0	16	7390073	9389953	1999880	79763
AST_Sakaue_doi1011012020102320213652_1	Asthma (Sakaue, EAS)	IMD	DN_B_UT	B_DN_UT	B	Sorted cell	ENSG00000099785	MARCHF2	5253	4.81340309471302e-73	6.75243592189815e-05	7.12791166175197e-69	0.999932184732062	2.90908711173521e-07	19:8474828	rs10906986	chr19.1		19	8474828	19:8474828	2.37624e-87	19:9030483	1.95036187237309e-10	6789	7714	0.997799184747658	0.999981394348324	7413439	9413048	ENSG00000099785.10	MARCH2	protein_coding	8413305	1	61523	61523	617178	2	2	15	7413439	9413048	1999609	79760
AST_Sakaue_doi1011012020102320213652_1	Asthma (Sakaue, EAS)	IMD	DN_B_UT	B_DN_UT	B	Sorted cell	ENSG00000090661	CERS4	5381	1.15424741788891e-05	5.5536418614311e-05	0.170926386880241	0.822396188842465	0.00661034538449953	19:9030483	rs7258329	chr19.1		19	9030483	19:8155349	9.35524e-09	19:9030483	1.95036187237309e-10	7165	7802	0.96140065524573	0.999981473233062	7206779	9206490	ENSG00000090661.11	CERS4	protein_coding	8209370	1	821113	-54021	821113	25	0	25	7206779	9206490	1999711	79759
AST_Sakaue_doi1011012020102320213652_1	Asthma (Sakaue, EAS)	IMD	DN_B_UT	B_DN_UT	B	Sorted cell	ENSG00000133250	ZNF414	5073	7.04032730271997e-06	6.02473045777586e-05	0.104256425793157	0.892162949076295	0.00351333749866727	19:9030483	rs7258329	chr19.1		19	9030483	19:8519251	1.80042e-09	19:9030483	1.95036187237309e-10	6602	7497	0.967257953982769	0.999981494120373	7514230	9513950	ENSG00000133250.13	ZNF414	protein_coding	8514167	-1	-516316	-5084	-516316	11	0	11	7514230	9513950	1999720	79761
AST_Sakaue_doi1011012020102320213652_1	Asthma (Sakaue, EAS)	IMD	DN_B_UT	B_DN_UT	B	Sorted cell	ENSG00000188321	ZNF559	4599	1.28791060404203e-08	6.75109774624116e-05	0.000190719266303937	0.999731175138762	1.05817383648926e-05	19:9030483	rs7258329	chr19.1		19	9030483	19:9273201	3.84658e-29	19:9030483	1.95036187237309e-10	6092	6720	0.999804357325764	0.999987412118682	8324056	10322248	ENSG00000188321.13	ZNF559	protein_coding	9324179	1	-293696	-50978	-293696	4	2	4	8324056	10322248	1998192	79764
AST_Sakaue_doi1011012020102320213652_1	Asthma (Sakaue, EAS)	IMD	DN_B_UT	B_DN_UT	B	Sorted cell	ENSG00000174652	ZNF266	4610	3.40681878696128e-46	6.75242622745311e-05	5.04498338231225e-42	0.999932201250818	2.74486911654808e-07	19:9422137	rs9783952	chr19.1		19	9422137	19:9422137	2.79044e-63	19:9030483	1.95036187237309e-10	6024	6939	0.937218135534298	0.999982829128539	8435935	10435217	ENSG00000174652.17	ZNF266	protein_coding	9435573	-1	13436	13436	405090	0	0	8	8435935	10435217	1999282	79762
AST_Sakaue_doi1011012020102320213652_1	Asthma (Sakaue, EAS)	IMD	B_IN_OneK1K	B_IN_OneK1K	B	Single cell	ENSG00000145088	EAF2	4223	2.58689399984027e-20	0.00049393107585227	5.23475322237476e-17	0.999502597767563	3.47115658101848e-06	3:121824051	rs2331964	chr3.2		3	121824051	3:121765813	1.01643e-21	3:122273978	4.95629240540998e-09	6192	8557	0.942681816782153	0.999808791732177	120835578	122834623	ENSG00000145088	ENSG00000145088	protein_coding	121835209	1	-11158	-69396	438769	1	1	4	120835189	122835176	1999987	176
AST_Sakaue_doi1011012020102320213652_1	Asthma (Sakaue, EAS)	IMD	B_IN_OneK1K	B_IN_OneK1K	B	Single cell	ENSG00000173226	IQCB1	4224	1.2215748440706e-06	0.000492652638752502	0.00247193850415459	0.996915369145236	0.000118818137013153	3:122273978	rs3804594	chr3.2		3	122273978	3:121806871	4.84832e-08	3:122273978	4.95629240540998e-09	6192	8558	0.911367187368208	0.999808791723717	120835109	122834623	ENSG00000173226	ENSG00000173226	protein_coding	121835060	-1	-438918	28189	-438918	5	0	5	120835109	122834915	1999806	175
AST_Sakaue_doi1011012020102320213652_1	Asthma (Sakaue, EAS)	IMD	B_IN_OneK1K	B_IN_OneK1K	B	Single cell	ENSG00000114030	KPNA1	4176	1.16210702088991e-09	0.000493931512139937	2.35158934449488e-06	0.999498365937923	5.34979848602085e-06	3:122479385	rs76424939	chr3.2		3	122479385	3:122514800	7.75612e-12	3:122273978	4.95629240540998e-09	5949	8972	0.90497793338341	0.999783288461898	121515026	123514608	ENSG00000114030	ENSG00000114030	protein_coding	122514939	-1	35554	139	240961	0	0	6	121515026	123514608	1999582	177
AST_Sakaue_doi1011012020102320213652_1	Asthma (Sakaue, EAS)	IMD	B_IN_OneK1K	B_IN_OneK1K	B	Single cell	ENSG00000169087	HSPBAP1	3999	4.35478812681831e-20	0.000493933247032615	8.81218216902675e-17	0.999504364071271	1.70268169809089e-06	3:122754507	rs12496363	chr3.2		3	122754507	3:122754507	4.74108e-23	3:122273978	4.95629240540998e-09	5745	8840	0.999999999966666	0.999781005788532	121794241	123793780	ENSG00000169087	ENSG00000169087	protein_coding	122793831	-1	39324	39324	519853	0	0	12	121794241	123793780	1999539	178
AST_Sakaue_doi1011012020102320213652_1	Asthma (Sakaue, EAS)	IMD	B_IN_OneK1K	B_IN_OneK1K	B	Single cell	ENSG00000197728	RPS26	2687	0	7.53809457206022e-08	0	0.0289492207994953	0.971050703819607	12:56042145	rs1131017	chr12.1		12	56042145	12:56042145	5.20347e-243	12:56034024	1.38870856234118e-11	4355	8287	1	0.999651967041579	55042158	57041338	ENSG00000197728	ENSG00000197728	protein_coding	56041918	1	227	227	-7894	0	0	1	55042158	57041338	1999180	173
AST_Sakaue_doi1011012020102320213652_1	Asthma (Sakaue, EAS)	IMD	B_Perez	B_Perez	B	Single cell	ENSG00000145088	EAF2	4340	1.16260942350842e-09	0.000493928426588591	2.35262382235861e-06	0.999499703082301	4.01470467664007e-06	3:121842051	rs6766280	chr3.2		3	121842051	3:121842051	6.12209e-13	3:122273978	4.95629240540998e-09	5818	8555	0.949079681071847	0.999811331068749	120835578	122834623	ENSG00000145088	ENSG00000145088	protein_coding	121835209	1	6842	6842	438769	0	0	4	120835435	122835176	1999741	2090
AST_Sakaue_doi1011012020102320213652_1	Asthma (Sakaue, EAS)	IMD	B_Perez	B_Perez	B	Single cell	ENSG00000169087	HSPBAP1	4386	1.0799577094569e-11	0.000493928621589143	2.18538141729367e-08	0.99950434907346	1.70044033852971e-06	3:122788589	rs13093464	chr3.2		3	122788589	3:122788589	4.94261e-15	3:122273978	4.95629240540998e-09	5658	8840	0.999999080256788	0.999790352794332	121794241	123793780	ENSG00000169087	ENSG00000169087	protein_coding	122793831	-1	5242	5242	519853	0	0	12	121794241	123793780	1999539	2091
AST_Sakaue_doi1011012020102320213652_1	Asthma (Sakaue, EAS)	IMD	B_Perez	B_Perez	B	Single cell	ENSG00000232104	RFX3-DT	5481	1.87111075289825e-10	0.000584875988092055	3.19727941573943e-07	0.999412754103002	2.04999385145073e-06	9:3542092	rs10972438	chr9.1		9	3542092	9:3542092	1.41334e-14	9:4148717	4.68119448474159e-10	6886	11447	0.995619755236644	0.999696874546149	2526740	4526642	ENSG00000232104	ENSG00000232104	lncRNA	3526079	1	16013	16013	622638	0	0	4	2526740	4526695	1999955	2092
AST_Sakaue_doi1011012020102320213652_1	Asthma (Sakaue, EAS)	IMD	B_Perez	B_Perez	B	Single cell	ENSG00000197728	RPS26	3405	5.10832279574292e-35	7.91662819862867e-08	2.09399546038911e-29	0.0305127405610958	0.969487180272624	12:56007301	rs10876864	chr12.1		12	56007301	12:56007301	1.54759e-28	12:56034024	1.38870856234118e-11	4644	8288	0.999999997812015	0.999933946765993	55042158	57041338	ENSG00000197728	ENSG00000197728	protein_coding	56041918	1	-34617	-34617	-7894	2	2	1	55042158	57041338	1999180	2087
AST_Sakaue_doi1011012020102320213652_1	Asthma (Sakaue, EAS)	IMD	B_Perez	B_Perez	B	Single cell	ENSG00000172057	ORMDL3	2596	1.74302973566768e-11	1.70015878596173e-06	1.68371929837849e-06	0.162555831174404	0.837440784930081	17:39872381	rs11557467	chr17.1		17	39872381	17:39893336	3.72312e-11	17:39781794	2.10344414364393e-10	3973	5755	0.97013243044105	0.999992979242208	38927602	40927543	ENSG00000172057	ENSG00000172057	protein_coding	39927601	-1	55220	34265	145807	1	1	5	38927602	40927543	1999941	2088
AST_Sakaue_doi1011012020102320213652_1	Asthma (Sakaue, EAS)	IMD	SM_B_UT	B_SM_UT	B	Sorted cell	ENSG00000071054	MAP4K4	5408	2.11226402352295e-06	0.000154510961039537	0.0134765107707289	0.985798424044239	0.000568441959968017	2:102357669	rs12999364	chr2.1		2	102357669	2:101622386	7.34237e-12	2:102357669	2.41191812207346e-09	5716	11516	0.98157303439771	0.995238960514357	100696896	102696559	ENSG00000071054.16	MAP4K4	protein_coding	101697707	1	659962	-75321	659962	9	0	9	100696896	102696559	1999663	205572
AST_Sakaue_doi1011012020102320213652_1	Asthma (Sakaue, EAS)	IMD	SM_B_UT	B_SM_UT	B	Sorted cell	ENSG00000115604	IL18R1	4567	4.74612184468267e-09	3.62306451266066e-05	3.48742659810367e-05	0.264750612090859	0.735178278251911	2:102357669	rs12999364	chr2.1		2	102357669	2:102476054	4.44268e-11	2:102357669	2.41191812207346e-09	4851	9515	0.953741143401026	0.995253976604171	101312463	103311356	ENSG00000115604.10	IL18R1	protein_coding	102355796	1	1873	120258	1873	0	5	0	101312463	103311356	1998893	205573
AST_Sakaue_doi1011012020102320213652_1	Asthma (Sakaue, EAS)	IMD	SM_B_UT	B_SM_UT	B	Sorted cell	ENSG00000115687	PASK	5275	1.05996023890142e-33	1.97421261985799e-06	5.36901710063239e-28	0.999998011905917	1.38814628263494e-08	2:241103105	rs10190912	chr2.6		2	241103105	2:241103105	8.72846e-42	2:241769551	4.13011267005346e-12	5966	9991	0.961457132368378	0.998755842138124	240150731	242119442	ENSG00000115687.13	PASK	protein_coding	241149472	-1	46367	46367	-620079	0	0	22	240150731	242149441	1998710	205575
AST_Sakaue_doi1011012020102320213652_1	Asthma (Sakaue, EAS)	IMD	SM_B_UT	B_SM_UT	B	Sorted cell	ENSG00000115677	HDLBP	4612	1.4928832901583e-30	1.9742126881528e-06	7.56190221607378e-25	0.99999801723988	8.54742696441092e-09	2:241405715	rs62193216	chr2.6		2	241405715	2:241403353	2.27821e-46	2:241769551	4.13011267005346e-12	5162	9179	0.94221278344529	0.998755866968677	240317118	242119442	ENSG00000115677.16	HDLBP	protein_coding	241315672	-1	-90043	-87681	-453879	5	5	19	240317118	242157856	1840738	205574
AST_Sakaue_doi1011012020102320213652_1	Asthma (Sakaue, EAS)	IMD	SM_B_UT	B_SM_UT	B	Sorted cell	ENSG00000168385	SEPTIN2	4619	3.30933513035681e-26	1.9742126805928e-06	1.67627763183163e-20	0.999998013655092	1.21322271461424e-08	2:241422825	rs11693232	chr2.6		2	241422825	2:241403989	4.72851e-70	2:241769551	4.13011267005346e-12	5169	9191	0.989522563874443	0.998755866272052	240315213	242119442	ENSG00000168385.17	SEPT2	protein_coding	241315925	1	106900	88064	453626	4	4	18	240315213	242157856	1842643	205578
AST_Sakaue_doi1011012020102320213652_1	Asthma (Sakaue, EAS)	IMD	SM_B_UT	B_SM_UT	B	Sorted cell	ENSG00000176720	BOK	3935	8.75126773570676e-23	1.97421275991497e-06	4.43277977775146e-17	0.999998018950288	6.83695533439007e-09	2:241571364	rs6754085	chr2.6		2	241571364	2:241571364	5.59959e-28	2:241769551	4.13011267005346e-12	4405	7991	0.99999999123612	0.99875595052327	240551563	242119442	ENSG00000176720.5	BOK	protein_coding	241558745	1	12619	12619	210806	1	1	10	240551563	242157856	1606293	205579
AST_Sakaue_doi1011012020102320213652_1	Asthma (Sakaue, EAS)	IMD	SM_B_UT	B_SM_UT	B	Sorted cell	ENSG00000122085	MTERF4	5476	4.41853282274304e-13	1.97421215190461e-06	2.23811966356516e-07	0.999997785313885	1.66615547589703e-08	2:241769551	rs79626458	chr2.6		2	241769551	2:241116799	3.89411e-17	2:241769551	4.13011267005346e-12	6182	9773	0.930337033328494	0.998755861343371	240102432	241961314	ENSG00000122085.16	MTERF4	protein_coding	241102287	-1	-667264	-14512	-667264	24	1	24	240102432	241961314	1858882	205576
AST_Sakaue_doi1011012020102320213652_1	Asthma (Sakaue, EAS)	IMD	SM_B_UT	B_SM_UT	B	Sorted cell	ENSG00000162804	SNED1	5778	3.49367365785229e-08	1.97225252625766e-06	0.0173921446385407	0.981821735895906	0.000784112276288786	2:241769551	rs79626458	chr2.6		2	241769551	2:241111333	7.22092e-10	2:241769551	4.13011267005346e-12	6525	10174	0.949273919207084	0.998755844675074	239999118	241961314	ENSG00000162804.13	SNED1	protein_coding	240998618	1	770933	112715	770933	27	4	27	239999118	241961314	1962196	205577
AST_Sakaue_doi1011012020102320213652_1	Asthma (Sakaue, EAS)	IMD	SM_B_UT	B_SM_UT	B	Sorted cell	ENSG00000176946	THAP4	3645	7.94086904686103e-07	1.1403189644398e-06	0.402228844741851	0.577565364397323	0.0202038564549567	2:241769551	rs79626458	chr2.6		2	241769551	2:241584991	3.74421e-26	2:241769551	4.13011267005346e-12	4077	7488	0.963893040280048	0.998755989034711	240637892	242119442	ENSG00000176946.11	THAP4	protein_coding	241637158	-1	-132393	52167	-132393	7	0	7	240637892	242157856	1519964	205580
AST_Sakaue_doi1011012020102320213652_1	Asthma (Sakaue, EAS)	IMD	SM_B_UT	B_SM_UT	B	Sorted cell	ENSG00000233806	LINC01237	2929	1.76682533477386e-14	1.97421301307646e-06	8.94949938120039e-09	0.999998007205757	9.63171345495244e-09	2:241961236	rs6750103	chr2.6		2	241961236	2:241961236	1.36947e-17	2:241769551	4.13011267005346e-12	3291	6052	0.999999999653912	0.998756105788402	240881489	242119442	ENSG00000233806.7	LINC01237	lncRNA	241881366	1	79870	79870	-111815	1	1	7	240881489	242157856	1276367	205581
AST_Sakaue_doi1011012020102320213652_1	Asthma (Sakaue, EAS)	IMD	SM_B_UT	B_SM_UT	B	Sorted cell	ENSG00000145088	EAF2	4458	5.98608746241184e-90	0.000495704925579121	1.20698943383525e-86	0.999501942486599	2.35258781948271e-06	3:121783014	rs6438662	chr3.2		3	121783014	3:121762869	1.15413e-118	3:122273978	4.95629240540998e-09	4906	8557	0.914909958812438	0.996230636975167	120835578	122834623	ENSG00000145088.8	EAF2	protein_coding	121835209	1	-52195	-72340	438769	1	1	4	120835239	122835176	1999937	205583
AST_Sakaue_doi1011012020102320213652_1	Asthma (Sakaue, EAS)	IMD	SM_B_UT	B_SM_UT	B	Sorted cell	ENSG00000163406	SLC15A2	4457	9.79457676380396e-63	0.000495705096044008	1.97490375289487e-59	0.999501942253941	2.35265002727583e-06	3:121783014	rs6438662	chr3.2		3	121783014	3:121762869	5.3073e-81	3:122273978	4.95629240540998e-09	4875	8563	0.914955260397216	0.996229997305153	120894123	122893680	ENSG00000163406.10	SLC15A2	protein_coding	121894401	1	-111387	-131532	379577	2	2	3	120894123	122893680	1999557	205585
AST_Sakaue_doi1011012020102320213652_1	Asthma (Sakaue, EAS)	IMD	SM_B_UT	B_SM_UT	B	Sorted cell	ENSG00000173226	IQCB1	4459	5.93326273238997e-22	0.000495704923342066	1.1963382607124e-18	0.999501943154005	2.35192265102979e-06	3:121783014	rs6438662	chr3.2		3	121783014	3:121762869	1.29427e-32	3:122273978	4.95629240540998e-09	4906	8558	0.916016355382993	0.99623063680839	120835109	122834623	ENSG00000173226.16	IQCB1	protein_coding	121835060	-1	52046	72191	-438918	0	0	5	120835109	122834623	1999514	205588
AST_Sakaue_doi1011012020102320213652_1	Asthma (Sakaue, EAS)	IMD	SM_B_UT	B_SM_UT	B	Sorted cell	ENSG00000173200	PARP15	4812	3.29285479601381e-06	0.000492143649918939	0.00663951207425865	0.992327438580066	0.00053761284096071	3:122273978	rs3804594	chr3.2		3	122273978	3:122580720	5.29259e-15	3:122273978	4.95629240540998e-09	5182	9010	0.971166824629885	0.996215448998068	121578188	123577437	ENSG00000173200.12	PARP15	protein_coding	122577650	1	-303672	3070	-303672	10	0	10	121578188	123577437	1999249	205587
AST_Sakaue_doi1011012020102320213652_1	Asthma (Sakaue, EAS)	IMD	SM_B_UT	B_SM_UT	B	Sorted cell	ENSG00000180353	HCLS1	4468	0.000132957483568743	0.000357150834015307	0.268085218487427	0.72010877261472	0.0113159005802692	3:122273978	rs3804594	chr3.2		3	122273978	3:121631604	5.67911e-09	3:122273978	4.95629240540998e-09	4933	8439	0.932362231072042	0.996244772994899	120661156	122660887	ENSG00000180353.10	HCLS1	protein_coding	121660903	-1	-613075	29299	-613075	8	2	8	120661156	122660887	1999731	205589
AST_Sakaue_doi1011012020102320213652_1	Asthma (Sakaue, EAS)	IMD	SM_B_UT	B_SM_UT	B	Sorted cell	ENSG00000196981	WDR5B	4728	3.95471069051326e-05	0.000454816806389144	0.0797401454776676	0.917056819198471	0.00270867141056701	3:122273978	rs3804594	chr3.2		3	122273978	3:122444175	1.52874e-07	3:122273978	4.95629240540998e-09	5095	8903	0.901118656540955	0.996217440220163	121416144	123415963	ENSG00000196981.3	WDR5B	protein_coding	122416062	-1	142084	-28113	142084	3	2	3	121416144	123415963	1999819	205590
AST_Sakaue_doi1011012020102320213652_1	Asthma (Sakaue, EAS)	IMD	SM_B_UT	B_SM_UT	B	Sorted cell	ENSG00000242531	AC083798.1	4730	6.4136693859591e-06	0.00045476409942389	0.0129320945227121	0.916816371548121	0.0697903561603568	3:122306243	rs16845528	chr3.2		3	122306243	3:122416348	4.67023e-08	3:122273978	4.95629240540998e-09	5097	8908	0.919449067108056	0.996217315647277	121417776	123416703	ENSG00000242531.1	AC083798.1	unprocessed_pseudogene	122417012	-1	110769	664	143034	5	0	5	121417776	123416703	1998927	205591
AST_Sakaue_doi1011012020102320213652_1	Asthma (Sakaue, EAS)	IMD	SM_B_UT	B_SM_UT	B	Sorted cell	ENSG00000160124	MIX23	4678	3.69288006526312e-60	0.000495699634292398	7.44606538520193e-57	0.999494093429971	1.0206935750943e-05	3:122363394	rs7628690	chr3.2		3	122363394	3:122354641	5.57123e-79	3:122273978	4.95629240540998e-09	5040	8842	0.999999999999761	0.996218228181567	121384655	123383197	ENSG00000160124.9	CCDC58	protein_coding	122383231	-1	19837	28590	109253	0	0	1	121384422	123383197	1998775	205584
AST_Sakaue_doi1011012020102320213652_1	Asthma (Sakaue, EAS)	IMD	SM_B_UT	B_SM_UT	B	Sorted cell	ENSG00000169087	HSPBAP1	4673	1.46721149499738e-32	0.000495699717405634	2.95840736450752e-29	0.999502590143966	1.71013862365114e-06	3:122772923	rs35864557	chr3.2		3	122772923	3:122757668	1.24477e-46	3:122273978	4.95629240540998e-09	5015	8840	0.999633979784899	0.996216632809426	121794241	123793780	ENSG00000169087.10	HSPBAP1	protein_coding	122793831	-1	20908	36163	519853	0	0	12	121794241	123793780	1999539	205586
AST_Sakaue_doi1011012020102320213652_1	Asthma (Sakaue, EAS)	IMD	SM_B_UT	B_SM_UT	B	Sorted cell	ENSG00000145012	LPP	4227	3.3996930687459e-18	0.000700499062121	4.73620818845728e-15	0.975838054643919	0.0234614462939517	3:188397894	rs9815073	chr3.3		3	188397894	3:188397894	1.23794e-34	3:188415375	2.91983741832504e-09	4952	7313	0.999999999986596	0.991468304999746	187153706	189153033	ENSG00000145012.13	LPP	protein_coding	188154157	1	243737	243737	261218	1	1	1	187153706	189153033	1999327	205582
AST_Sakaue_doi1011012020102320213652_1	Asthma (Sakaue, EAS)	IMD	SM_B_UT	B_SM_UT	B	Sorted cell	ENSG00000134986	NREP	4924	2.22640544132957e-14	2.39263807846588e-11	0.000929621212251495	0.999030505037521	3.9873726279121e-05	5:111066174	rs1837253	chr5.1		5	111066174	5:111693373	1.54821e-11	5:111066174	1.16038814190038e-17	5238	11200	0.999831577209755	0.999999999943071	110997619	112996960	ENSG00000134986.13	NREP	protein_coding	111757194	-1	691020	63821	691020	9	0	9	110997619	112996960	1999341	205593
AST_Sakaue_doi1011012020102320213652_1	Asthma (Sakaue, EAS)	IMD	SM_B_UT	B_SM_UT	B	Sorted cell	ENSG00000134986	NREP	4924	2.22640544132957e-14	2.39263807846588e-11	0.000929621212251495	0.999030505037521	3.9873726279121e-05	5:111066174	rs1837253	chr5.2		5	111066174	5:111693373	1.54821e-11	5:111066174	1.16038814190038e-17	5238	11200	0.999831577209755	0.999999999943071	110997619	112996960	ENSG00000134986.13	NREP	protein_coding	111757194	-1	691020	63821	691020	9	0	9	110997619	112996960	1999341	205593
AST_Sakaue_doi1011012020102320213652_1	Asthma (Sakaue, EAS)	IMD	SM_B_UT	B_SM_UT	B	Sorted cell	ENSG00000152495	CAMK4	4756	6.9436686385938e-33	2.36096296890181e-11	2.94103242189308e-22	0.999999999976296	9.48182094992389e-14	5:111202917	rs244518	chr5.1		5	111202917	5:111202917	3.62535e-40	5:111066174	1.16038814190038e-17	5058	11041	0.999999999729182	0.999999999934698	110223765	112221544	ENSG00000152495.10	CAMK4	protein_coding	111224384	1	-21467	-21467	-158210	0	0	3	110223765	112223332	1999567	205594
AST_Sakaue_doi1011012020102320213652_1	Asthma (Sakaue, EAS)	IMD	SM_B_UT	B_SM_UT	B	Sorted cell	ENSG00000152495	CAMK4	4756	6.9436686385938e-33	2.36096296890181e-11	2.94103242189308e-22	0.999999999976296	9.48182094992389e-14	5:111202917	rs244518	chr5.2		5	111202917	5:111202917	3.62535e-40	5:111066174	1.16038814190038e-17	5058	11041	0.999999999729182	0.999999999934698	110223765	112221544	ENSG00000152495.10	CAMK4	protein_coding	111224384	1	-21467	-21467	-158210	0	0	3	110223765	112223332	1999567	205594
AST_Sakaue_doi1011012020102320213652_1	Asthma (Sakaue, EAS)	IMD	SM_B_UT	B_SM_UT	B	Sorted cell	ENSG00000271133	ITGB8-AS1	6895	3.16797577464113e-13	8.58039679748418e-05	3.69179038456964e-09	0.999913781734409	4.10605509684691e-07	7:20331609	rs77694585	chr7.1		7	20331609	7:20331609	6.99572e-23	7:20496719	1.10756271450247e-09	7332	12942	0.999882674101973	0.993593268172586	19331819	21331587	ENSG00000271133.5	AC004130.1	lncRNA	20331803	-1	194	194	-164916	0	0	0	19331819	21331587	1999768	205599
AST_Sakaue_doi1011012020102320213652_1	Asthma (Sakaue, EAS)	IMD	SM_B_UT	B_SM_UT	B	Sorted cell	ENSG00000271133	ITGB8-AS1	6895	3.16797577464113e-13	8.58039679748418e-05	3.69179038456964e-09	0.999913781734409	4.10605509684691e-07	7:20331609	rs77694585	chr7.2		7	20331609	7:20331609	6.99572e-23	7:20496719	1.10756271450247e-09	7332	12942	0.999882674101973	0.993593268172586	19331819	21331587	ENSG00000271133.5	AC004130.1	lncRNA	20331803	-1	194	194	-164916	0	0	0	19331819	21331587	1999768	205599
AST_Sakaue_doi1011012020102320213652_1	Asthma (Sakaue, EAS)	IMD	SM_B_UT	B_SM_UT	B	Sorted cell	ENSG00000271133	ITGB8-AS1	6895	3.16797577464113e-13	8.58039679748418e-05	3.69179038456964e-09	0.999913781734409	4.10605509684691e-07	7:20331609	rs77694585	chr7.3		7	20331609	7:20331609	6.99572e-23	7:20496719	1.10756271450247e-09	7332	12942	0.999882674101973	0.993593268172586	19331819	21331587	ENSG00000271133.5	AC004130.1	lncRNA	20331803	-1	194	194	-164916	0	0	0	19331819	21331587	1999768	205599
AST_Sakaue_doi1011012020102320213652_1	Asthma (Sakaue, EAS)	IMD	SM_B_UT	B_SM_UT	B	Sorted cell	ENSG00000232104	RFX3-DT	6129	1.53399575340953e-29	0.000585133409671456	2.62007771627954e-26	0.999412807241746	2.05934857776738e-06	9:3553220	rs10115088	chr9.1		9	3553220	9:3553220	1.73145e-38	9:4148717	4.68119448474159e-10	6697	11447	0.989700111007161	0.999257124511378	2526740	4526642	ENSG00000232104.3	RFX3-AS1	lncRNA	3526079	1	27141	27141	622638	0	0	4	2526740	4526642	1999902	205608
AST_Sakaue_doi1011012020102320213652_1	Asthma (Sakaue, EAS)	IMD	SM_B_UT	B_SM_UT	B	Sorted cell	ENSG00000106688	SLC1A1	6271	0.000216640246935749	0.000404257185961181	0.344217461853318	0.642299757881435	0.01286188283235	9:4148717	rs7041606	chr9.1		9	4148717	9:4438516	2.68918e-11	9:4148717	4.68119448474159e-10	6722	12652	0.968248760352687	0.997872405347199	3491372	5490027	ENSG00000106688.11	SLC1A1	protein_coding	4490468	1	-341751	-51952	-341751	2	0	2	3491372	5490027	1998655	205601
AST_Sakaue_doi1011012020102320213652_1	Asthma (Sakaue, EAS)	IMD	SM_B_UT	B_SM_UT	B	Sorted cell	ENSG00000120158	RCL1	6260	3.88318286980634e-07	0.000647981658676957	0.000598500526907216	0.998709953767868	4.31757282603571e-05	9:4148717	rs7041606	chr9.1		9	4148717	9:4854586	1.884e-10	9:4148717	4.68119448474159e-10	6696	13043	0.952113083569273	0.997850513336997	3793026	5792156	ENSG00000120158.11	RCL1	protein_coding	4792944	1	-644227	61642	-644227	9	1	9	3793026	5792156	1999130	205602
AST_Sakaue_doi1011012020102320213652_1	Asthma (Sakaue, EAS)	IMD	SM_B_UT	B_SM_UT	B	Sorted cell	ENSG00000147853	AK3	6324	0.000104785205352776	0.000537570788385019	0.161588376327254	0.828969853650238	0.00879941402877093	9:4148717	rs7041606	chr9.1		9	4148717	9:4720489	9.65484e-09	9:4148717	4.68119448474159e-10	6769	13036	0.910416046180335	0.997854136947431	3742402	5741493	ENSG00000147853.16	AK3	protein_coding	4741202	-1	592485	20713	592485	7	0	7	3742402	5741493	1999091	205604
AST_Sakaue_doi1011012020102320213652_1	Asthma (Sakaue, EAS)	IMD	SM_B_UT	B_SM_UT	B	Sorted cell	ENSG00000106686	SPATA6L	6431	1.26910221202587e-34	0.000648889809216471	1.95452489209516e-31	0.999345254414169	5.85577661968738e-06	9:4664829	rs2295961	chr9.1		9	4664829	9:4664829	1.40827e-47	9:4148717	4.68119448474159e-10	6880	13053	1	0.99785891626242	3666843	5666641	ENSG00000106686.16	SPATA6L	protein_coding	4666480	-1	1651	1651	517763	0	0	4	3666843	5666641	1999798	205600
AST_Sakaue_doi1011012020102320213652_1	Asthma (Sakaue, EAS)	IMD	SM_B_UT	B_SM_UT	B	Sorted cell	ENSG00000205808	PLPP6	6421	1.15938761214457e-15	0.000647846697075533	1.78843192611154e-12	0.99934628738723	5.8659139026245e-06	9:4664829	rs2295961	chr9.1		9	4664829	9:4664829	5.13573e-26	9:4148717	4.68119448474159e-10	6870	13032	0.999999997224236	0.997859595713	3663494	5661846	ENSG00000205808.5	PLPP6	protein_coding	4662294	1	2535	2535	-513577	0	0	3	3663494	5661846	1998352	205606
AST_Sakaue_doi1011012020102320213652_1	Asthma (Sakaue, EAS)	IMD	SM_B_UT	B_SM_UT	B	Sorted cell	ENSG00000231799	PA2G4P6	5041	3.90994914515059e-16	4.39942203938253e-05	8.88702280151798e-12	0.999955818129027	1.87641691932589e-07	9:89452491	rs10909789	chr9.2		9	89452491	9:89455476	1.16837e-23	9:89574598	3.17132201697411e-10	6046	8587	0.999998805358847	0.999961234798223	88450322	90449133	ENSG00000231799.2	PA2G4P6	processed_pseudogene	89449558	1	2933	5918	125040	0	0	2	88450322	90449133	1998811	205607
AST_Sakaue_doi1011012020102320213652_1	Asthma (Sakaue, EAS)	IMD	SM_B_UT	B_SM_UT	B	Sorted cell	ENSG00000187764	SEMA4D	5124	1.87761120090269e-05	2.24991648018635e-05	0.426767066094436	0.511265435573167	0.0619262230555858	9:89568498	rs10465231	chr9.2		9	89568498	9:89432587	2.53267e-13	9:89574598	3.17132201697411e-10	6115	8768	0.939750119988901	0.999960794704769	88498375	90498000	ENSG00000187764.11	SEMA4D	protein_coding	89498113	-1	-70385	65526	-76485	0	2	0	88498375	90498000	1999625	205605
AST_Sakaue_doi1011012020102320213652_1	Asthma (Sakaue, EAS)	IMD	SM_B_UT	B_SM_UT	B	Sorted cell	ENSG00000123975	CKS2	4768	6.5496703121566e-07	4.33084846799056e-05	0.0148869088599944	0.984367937703543	0.000701189984751898	9:89574598	rs7030895	chr9.2		9	89574598	9:89311173	3.03735e-25	9:89574598	3.17132201697411e-10	5822	7899	0.978438414902505	0.999962661004175	88311500	90310683	ENSG00000123975.4	CKS2	protein_coding	89311195	1	263403	-22	263403	4	0	4	88311500	90310683	1999183	205603
AST_Sakaue_doi1011012020102320213652_1	Asthma (Sakaue, EAS)	IMD	SM_B_UT	B_SM_UT	B	Sorted cell	ENSG00000165629	ATP5F1C	5833	0.00093100826293737	0.00166061278749946	0.351652614481045	0.627195814511054	0.0185599499574645	10:8073399	rs10905284	chr10.1		10	8073399	10:7807725	1.33156e-10	10:8073399	3.01045967587447e-09	6548	10062	0.956703978067975	0.998410028560148	6788149	8787657	ENSG00000165629.19	ATP5C1	protein_coding	7788177	1	285222	19548	285222	4	0	4	6788149	8787657	1999508	205610
AST_Sakaue_doi1011012020102320213652_1	Asthma (Sakaue, EAS)	IMD	SM_B_UT	B_SM_UT	B	Sorted cell	ENSG00000092841	MYL6	3514	2.73146215685176e-07	2.15748124119245e-06	0.111714711473843	0.882381510958476	0.00590134694022362	12:56034024	rs1702877	chr12.1		12	56034024	12:56091721	1.23419e-61	12:56034024	1.38870856234118e-11	3872	8020	0.945131734841429	0.997671102278087	55158328	57157637	ENSG00000092841.18	MYL6	protein_coding	56158359	1	-124335	-66638	-124335	12	9	12	55158328	57157637	1999309	205611
