## Supplementary material for "Design and interpretation of eQTL-GWAS colocalisation studies: lessons from a large-scale evaluation": Supp. Table 4 (part 19 of 110)

imd	IMD_label	Trait_class	blood_cell	bc_label	cell_type	exp_type	gid2	gn2	nsnps	H0	H1	H2	H3	H4	bestsnp_pid	bestsnp_rsid	cl	pmstat	CHR38	BP38	lead_eqtl_pid	lead_eqtl_P	lead_imd_pid	lead_imd_P	nSNP_eQTL_pre	nSNP_GWAS_pre	PP_eQTL_GWAS	PP_GWAS_eQTL	bp_lo	bp_hi	Gene_id	Gene_name	gene_biotype	TSS	strand	d_TSS_c	d_TSS_e	d_TSS_i	n_ingenes_c	n_ingenes_e	n_ingenes_i	eqtl_st	eqtl_en	eqtl_len	idx
AST_Sakaue_doi1011012020102320213652_1	Asthma (Sakaue, EAS)	IMD	SM_B_UT	B_SM_UT	B	Sorted cell	ENSG00000111602	TIMELESS	3109	1.46277842740506e-06	9.27902428986401e-07	0.598265207129724	0.37946046417808	0.0222719380113391	12:56034024	rs1702877	chr12.1		12	56034024	12:56509847	1.32456e-07	12:56034024	1.38870856234118e-11	3495	7519	0.961417424686462	0.997670963086814	55449479	57449231	ENSG00000111602.11	TIMELESS	protein_coding	56449426	-1	415402	-60421	415402	32	3	32	55449479	57449231	1999752	205612
AST_Sakaue_doi1011012020102320213652_1	Asthma (Sakaue, EAS)	IMD	SM_B_UT	B_SM_UT	B	Sorted cell	ENSG00000135404	CD63	4129	7.87382273346109e-07	1.59336480665265e-06	0.322032060607333	0.651618761752794	0.0263467968927925	12:56034024	rs1702877	chr12.1		12	56034024	12:55728857	1.28028e-30	12:56034024	1.38870856234118e-11	4522	8752	0.979112532718764	0.997671136831909	54730993	56728152	ENSG00000135404.11	CD63	protein_coding	55729009	-1	-305015	152	-305015	19	0	19	54730993	56728152	1997159	205613
AST_Sakaue_doi1011012020102320213652_1	Asthma (Sakaue, EAS)	IMD	SM_B_UT	B_SM_UT	B	Sorted cell	ENSG00000135437	RDH5	4133	8.05670418111343e-07	1.59568511661771e-06	0.329511738127247	0.652584629492071	0.0179012310251469	12:56034024	rs1702877	chr12.1		12	56034024	12:55721801	1.97866e-17	12:56034024	1.38870856234118e-11	4530	8768	0.984736866406008	0.997671135567137	54720785	56720316	ENSG00000135437.9	RDH5	protein_coding	55720393	1	313631	1408	313631	20	0	20	54720785	56720316	1999531	205615
AST_Sakaue_doi1011012020102320213652_1	Asthma (Sakaue, EAS)	IMD	SM_B_UT	B_SM_UT	B	Sorted cell	ENSG00000257303	CNPY2-AS1	3330	8.40975664461027e-07	7.01987668323778e-07	0.343952622174024	0.286368238352549	0.369677596510095	12:56034024	rs1702877	chr12.1		12	56034024	12:56329710	2.76057e-08	12:56034024	1.38870856234118e-11	3689	7809	0.966420614169681	0.997671053657043	55300332	57299843	ENSG00000257303.1	AC073896.2	lncRNA	56300075	1	-266051	29635	-266051	21	4	21	55300332	57299843	1999511	205618
AST_Sakaue_doi1011012020102320213652_1	Asthma (Sakaue, EAS)	IMD	SM_B_UT	B_SM_UT	B	Sorted cell	ENSG00000197728	RPS26	3695	2.98178305466866e-79	7.72344648044178e-08	1.21952165596932e-73	0.0296474759664109	0.970352446799128	12:56042145	rs1131017	chr12.1		12	56042145	12:56007301	2.51534e-119	12:56034024	1.38870856234118e-11	4068	8289	0.999998666919088	0.997671081853313	55042099	57041338	ENSG00000197728.9	RPS26	protein_coding	56041918	1	227	-34617	-7894	0	2	1	55042099	57041371	1999272	205617
AST_Sakaue_doi1011012020102320213652_1	Asthma (Sakaue, EAS)	IMD	SM_B_UT	B_SM_UT	B	Sorted cell	ENSG00000257727	CNPY2	3310	1.80651233021557e-28	2.44488728415218e-06	7.38849741142337e-23	0.999940105160742	5.74499519709716e-05	12:56241043	rs72648137	chr12.1		12	56241043	12:56241043	4.91494e-52	12:56034024	1.38870856234118e-11	3673	7781	0.999999999999998	0.997671050913148	55317569	57314951	ENSG00000257727.5	CNPY2	protein_coding	56315988	-1	74945	74945	281964	7	7	25	55317569	57314951	1997382	205619
AST_Sakaue_doi1011012020102320213652_1	Asthma (Sakaue, EAS)	IMD	SM_B_UT	B_SM_UT	B	Sorted cell	ENSG00000176422	SPRYD4	3087	4.67391050729445e-13	2.4450268838857e-06	1.91159372224113e-07	0.99999733293215	3.08811256071393e-08	12:56472550	rs2638314	chr12.1		12	56472550	12:56469986	3.38486e-21	12:56034024	1.38870856234118e-11	3471	7471	0.988315248474061	0.997670966768933	55469398	57467701	ENSG00000176422.13	SPRYD4	protein_coding	56468578	1	3972	1408	-434554	0	0	33	55469398	57467701	1998303	205616
AST_Sakaue_doi1011012020102320213652_1	Asthma (Sakaue, EAS)	IMD	SM_B_UT	B_SM_UT	B	Sorted cell	ENSG00000182718	ANXA2	5043	5.78089532798905e-09	6.82557472071747e-09	0.448336837304581	0.529312155287567	0.0223509948013819	15:60777789	rs11071559	chr15.1		15	60777789	15:60395031	1.24416e-25	15:60777789	2.96623559893419e-14	5491	9452	0.94431556215614	0.999998680465113	59402979	61402444	ENSG00000182718.16	ANXA2	protein_coding	60397986	-1	-379803	2955	-379803	7	0	7	59402979	61402444	1999465	205621
AST_Sakaue_doi1011012020102320213652_1	Asthma (Sakaue, EAS)	IMD	SM_B_UT	B_SM_UT	B	Sorted cell	ENSG00000077238	IL4R	4905	1.58912867377173e-12	1.08514628892116e-10	0.0143614868577166	0.980673032240659	0.00496548079151884	16:27346882	rs3024577	chr16.1		16	27346882	16:27302768	3.1642e-11	16:27346882	3.15012366219052e-16	5461	8383	0.987383146874337	0.999974789207736	26313854	28312244	ENSG00000077238.13	IL4R	protein_coding	27313974	1	32908	-11206	32908	1	0	1	26313854	28312244	1998390	205622
AST_Sakaue_doi1011012020102320213652_1	Asthma (Sakaue, EAS)	IMD	SM_B_UT	B_SM_UT	B	Sorted cell	ENSG00000077238	IL4R	4905	1.58912867377173e-12	1.08514628892116e-10	0.0143614868577166	0.980673032240659	0.00496548079151884	16:27346882	rs3024577	chr16.2		16	27346882	16:27302768	3.1642e-11	16:27346882	3.15012366219052e-16	5461	8383	0.987383146874337	0.999974789207736	26313854	28312244	ENSG00000077238.13	IL4R	protein_coding	27313974	1	32908	-11206	32908	1	0	1	26313854	28312244	1998390	205622
AST_Sakaue_doi1011012020102320213652_1	Asthma (Sakaue, EAS)	IMD	SM_B_UT	B_SM_UT	B	Sorted cell	ENSG00000077238	IL4R	4905	1.58912867377173e-12	1.08514628892116e-10	0.0143614868577166	0.980673032240659	0.00496548079151884	16:27346882	rs3024577	chr16.3		16	27346882	16:27302768	3.1642e-11	16:27346882	3.15012366219052e-16	5461	8383	0.987383146874337	0.999974789207736	26313854	28312244	ENSG00000077238.13	IL4R	protein_coding	27313974	1	32908	-11206	32908	1	0	1	26313854	28312244	1998390	205622
AST_Sakaue_doi1011012020102320213652_1	Asthma (Sakaue, EAS)	IMD	SM_B_UT	B_SM_UT	B	Sorted cell	ENSG00000077238	IL4R	4905	1.58912867377173e-12	1.08514628892116e-10	0.0143614868577166	0.980673032240659	0.00496548079151884	16:27346882	rs3024577	chr16.4		16	27346882	16:27302768	3.1642e-11	16:27346882	3.15012366219052e-16	5461	8383	0.987383146874337	0.999974789207736	26313854	28312244	ENSG00000077238.13	IL4R	protein_coding	27313974	1	32908	-11206	32908	1	0	1	26313854	28312244	1998390	205622
AST_Sakaue_doi1011012020102320213652_1	Asthma (Sakaue, EAS)	IMD	SM_B_UT	B_SM_UT	B	Sorted cell	ENSG00000169180	XPO6	2996	2.29774076867254e-14	1.10628340884625e-10	0.000207654494082598	0.99978518646725	7.1589280176979e-06	16:27346882	rs3024577	chr16.1		16	27346882	16:28242148	2.94836e-13	16:27346882	3.15012366219052e-16	3658	5331	0.943559418513058	0.99997478921916	27212864	29211253	ENSG00000169180.11	XPO6	protein_coding	28211965	-1	865083	-30183	865083	10	1	10	27212864	29211641	1998777	205623
AST_Sakaue_doi1011012020102320213652_1	Asthma (Sakaue, EAS)	IMD	SM_B_UT	B_SM_UT	B	Sorted cell	ENSG00000169180	XPO6	2996	2.29774076867254e-14	1.10628340884625e-10	0.000207654494082598	0.99978518646725	7.1589280176979e-06	16:27346882	rs3024577	chr16.2		16	27346882	16:28242148	2.94836e-13	16:27346882	3.15012366219052e-16	3658	5331	0.943559418513058	0.99997478921916	27212864	29211253	ENSG00000169180.11	XPO6	protein_coding	28211965	-1	865083	-30183	865083	10	1	10	27212864	29211641	1998777	205623
AST_Sakaue_doi1011012020102320213652_1	Asthma (Sakaue, EAS)	IMD	SM_B_UT	B_SM_UT	B	Sorted cell	ENSG00000169180	XPO6	2996	2.29774076867254e-14	1.10628340884625e-10	0.000207654494082598	0.99978518646725	7.1589280176979e-06	16:27346882	rs3024577	chr16.3		16	27346882	16:28242148	2.94836e-13	16:27346882	3.15012366219052e-16	3658	5331	0.943559418513058	0.99997478921916	27212864	29211253	ENSG00000169180.11	XPO6	protein_coding	28211965	-1	865083	-30183	865083	10	1	10	27212864	29211641	1998777	205623
AST_Sakaue_doi1011012020102320213652_1	Asthma (Sakaue, EAS)	IMD	SM_B_UT	B_SM_UT	B	Sorted cell	ENSG00000169180	XPO6	2996	2.29774076867254e-14	1.10628340884625e-10	0.000207654494082598	0.99978518646725	7.1589280176979e-06	16:27346882	rs3024577	chr16.4		16	27346882	16:28242148	2.94836e-13	16:27346882	3.15012366219052e-16	3658	5331	0.943559418513058	0.99997478921916	27212864	29211253	ENSG00000169180.11	XPO6	protein_coding	28211965	-1	865083	-30183	865083	10	1	10	27212864	29211641	1998777	205623
AST_Sakaue_doi1011012020102320213652_1	Asthma (Sakaue, EAS)	IMD	SM_B_UT	B_SM_UT	B	Sorted cell	ENSG00000161395	PGAP3	2805	4.89025105936759e-25	1.03519049525252e-05	4.72385241188048e-20	0.999966429391494	2.32187035553476e-05	17:39709752	rs1810132	chr17.1		17	39709752	17:39674647	1.31042e-32	17:39781794	2.10344414364393e-10	3263	5251	0.995003090537223	0.999994033334035	38841426	40695862	ENSG00000161395.13	PGAP3	protein_coding	39688057	-1	-21695	13410	-93737	1	0	3	38841426	40695862	1854436	205629
AST_Sakaue_doi1011012020102320213652_1	Asthma (Sakaue, EAS)	IMD	SM_B_UT	B_SM_UT	B	Sorted cell	ENSG00000141741	MIEN1	2897	1.62263304648145e-07	1.01765572638739e-05	0.015674205400276	0.983025895292965	0.00128956048619042	17:39766006	rs907092	chr17.1		17	39766006	17:39671819	8.72983e-13	17:39781794	2.10344414364393e-10	3361	5397	0.987278718364762	0.999993984674338	38841426	40729496	ENSG00000141741.11	MIEN1	protein_coding	39730532	-1	-35474	58713	-51262	1	2	1	38841426	40729496	1888070	205628
AST_Sakaue_doi1011012020102320213652_1	Asthma (Sakaue, EAS)	IMD	SM_B_UT	B_SM_UT	B	Sorted cell	ENSG00000263874	LASP1NB	1857	3.07640696145071e-06	7.12431481038151e-06	0.297115756325009	0.688028231046401	0.0148458119068183	17:39766006	rs907092	chr17.1		17	39766006	17:38992414	4.68616e-08	17:39781794	2.10344414364393e-10	2132	4802	0.965959159650081	0.999994141028667	38414389	39924979	ENSG00000263874.2	LINC00672	protein_coding	38925614	1	840392	66800	856180	25	1	25	38278881	39924979	1646098	205634
AST_Sakaue_doi1011012020102320213652_1	Asthma (Sakaue, EAS)	IMD	SM_B_UT	B_SM_UT	B	Sorted cell	ENSG00000002834	LASP1	1766	1.85138237699648e-05	7.35339440218395e-06	0.689107210129941	0.273627873421966	0.0372390492299218	17:39771806	rs2952140	chr17.1		17	39771806	17:38877743	3.15128e-10	17:39781794	2.10344414364393e-10	2035	4651	0.969836568058633	0.99999389574662	38414389	39869782	ENSG00000002834.17	LASP1	protein_coding	38870058	1	901748	7685	911736	28	0	28	38278881	39869782	1590901	205624
AST_Sakaue_doi1011012020102320213652_1	Asthma (Sakaue, EAS)	IMD	SM_B_UT	B_SM_UT	B	Sorted cell	ENSG00000073605	GSDMB	2931	9.77883866507461e-30	1.72347685528569e-06	9.44609928565654e-25	0.164812931152706	0.835185345370445	17:39872381	rs11557467	chr17.1		17	39872381	17:39864166	3.41283e-39	17:39781794	2.10344414364393e-10	3396	5422	0.943971045721661	0.99999393648695	38920078	40851042	ENSG00000073605.18	GSDMB	protein_coding	39918635	-1	46254	54469	136841	0	2	4	38920078	40851042	1930964	205626
AST_Sakaue_doi1011012020102320213652_1	Asthma (Sakaue, EAS)	IMD	SM_B_UT	B_SM_UT	B	Sorted cell	ENSG00000108344	PSMD3	2809	8.81314573764808e-07	9.18802888667244e-06	0.0851326515450353	0.887484488285081	0.027372790826423	17:39872381	rs11557467	chr17.1		17	39872381	17:40059442	1.01378e-07	17:39781794	2.10344414364393e-10	3260	5650	0.930707225773799	0.999993799193464	38981041	40944480	ENSG00000108344.14	PSMD3	protein_coding	39980807	1	-108426	78635	-199013	5	3	9	38981041	40944480	1963439	205627
AST_Sakaue_doi1011012020102320213652_1	Asthma (Sakaue, EAS)	IMD	SM_B_UT	B_SM_UT	B	Sorted cell	ENSG00000172057	ORMDL3	2906	5.01160443571385e-29	2.01394998025763e-06	4.84107718360112e-24	0.192928095613057	0.807069890436966	17:39872381	rs11557467	chr17.1		17	39872381	17:39871147	4.70071e-57	17:39781794	2.10344414364393e-10	3369	5377	0.940687937112705	0.999993958601089	38927602	40851042	ENSG00000172057.9	ORMDL3	protein_coding	39927601	-1	55220	56454	145807	1	1	5	38927602	40851042	1923440	205631
AST_Sakaue_doi1011012020102320213652_1	Asthma (Sakaue, EAS)	IMD	SM_B_UT	B_SM_UT	B	Sorted cell	ENSG00000186075	ZPBP2	3097	1.65795123774228e-16	1.88183220313287e-06	1.60153707347388e-11	0.180140301218644	0.81985781693314	17:39872381	rs11557467	chr17.1		17	39872381	17:39869782	3.17575e-18	17:39781794	2.10344414364393e-10	3576	5712	0.943663837548694	0.99999382609241	38868587	40851042	ENSG00000186075.12	ZPBP2	protein_coding	39868202	1	4179	1580	-86408	0	0	3	38868587	40851042	1982455	205632
AST_Sakaue_doi1011012020102320213652_1	Asthma (Sakaue, EAS)	IMD	SM_B_UT	B_SM_UT	B	Sorted cell	ENSG00000161405	IKZF3	3111	3.15113952659453e-07	1.99783663774651e-06	0.0304391750373147	0.191429481221271	0.778129030790825	17:39875549	rs9891174	chr17.1		17	39875549	17:39895095	1.2841e-09	17:39781794	2.10344414364393e-10	3592	5738	0.932462052669094	0.999993816831202	38864580	40851042	ENSG00000161405.16	IKZF3	protein_coding	39864312	-1	-11237	-30783	82518	1	1	2	38864402	40851042	1986640	205630
AST_Sakaue_doi1011012020102320213652_1	Asthma (Sakaue, EAS)	IMD	SM_B_UT	B_SM_UT	B	Sorted cell	ENSG00000073584	SMARCE1	2310	4.0382148952718e-28	1.03521444203151e-05	3.90080374420493e-23	0.99998847678998	1.17106559957589e-06	17:40614713	rs8074179	chr17.1		17	40614713	17:40614713	3.30197e-42	17:39781794	2.10344414364393e-10	2683	6873	1	0.999993383565114	39651445	41647956	ENSG00000073584.18	SMARCE1	protein_coding	40647818	-1	33105	33105	866024	0	0	29	39651445	41647956	1996511	205625
AST_Sakaue_doi1011012020102320213652_1	Asthma (Sakaue, EAS)	IMD	SM_B_UT	B_SM_UT	B	Sorted cell	ENSG00000233927	RPS28	5311	5.18300633873058e-19	6.75243442384478e-05	7.67523870080442e-15	0.999932135757275	3.39898475857223e-07	19:8322323	rs1057232	chr19.1		19	8322323	19:8322323	2.99937e-57	19:9030483	1.95036187237309e-10	6954	7737	0.999922435012696	0.999981423599136	7333912	9320908	ENSG00000233927.4	RPS28	protein_coding	8321496	1	827	827	708987	0	0	20	7321201	9320908	1999707	205641
AST_Sakaue_doi1011012020102320213652_1	Asthma (Sakaue, EAS)	IMD	SM_B_UT	B_SM_UT	B	Sorted cell	ENSG00000185236	RAB11B	5278	1.65822196769723e-46	6.75243396216167e-05	2.45557266511001e-42	0.999932009585763	4.66074613246204e-07	19:8403601	rs2241588	chr19.1		19	8403601	19:8403601	1.36178e-66	19:9030483	1.95036187237309e-10	6834	7725	0.999999999999994	0.999981372148455	7390233	9389469	ENSG00000185236.11	RAB11B	protein_coding	8390360	1	13241	13241	640123	0	0	16	7390073	9389953	1999880	205639
AST_Sakaue_doi1011012020102320213652_1	Asthma (Sakaue, EAS)	IMD	SM_B_UT	B_SM_UT	B	Sorted cell	ENSG00000099785	MARCHF2	5253	1.07399955846532e-87	6.75243586301321e-05	1.59042860671901e-83	0.999932175994627	2.99646752103877e-07	19:8471870	rs1136888	chr19.1		19	8471870	19:8443507	3.67689e-104	19:9030483	1.95036187237309e-10	6789	7714	0.999999298291501	0.999981394348324	7413439	9413048	ENSG00000099785.10	MARCH2	protein_coding	8413305	1	58565	30202	617178	2	1	15	7413439	9413048	1999609	205636
AST_Sakaue_doi1011012020102320213652_1	Asthma (Sakaue, EAS)	IMD	SM_B_UT	B_SM_UT	B	Sorted cell	ENSG00000090661	CERS4	5381	8.28657728397544e-08	6.74366560448847e-05	0.00122711534182537	0.998633579354136	7.17857822187656e-05	19:9030448	rs7246313	chr19.1		19	9030448	19:8163862	2.81247e-12	19:9030483	1.95036187237309e-10	7165	7802	0.998995876912223	0.999981473233062	7206779	9206490	ENSG00000090661.11	CERS4	protein_coding	8209370	1	821078	-45508	821113	25	0	25	7206779	9206490	1999711	205635
AST_Sakaue_doi1011012020102320213652_1	Asthma (Sakaue, EAS)	IMD	SM_B_UT	B_SM_UT	B	Sorted cell	ENSG00000133250	ZNF414	5073	1.50306606645776e-05	5.19855616518483e-05	0.222580981084964	0.769811180349927	0.00754082234279351	19:9030483	rs7258329	chr19.1		19	9030483	19:8514836	1.40762e-08	19:9030483	1.95036187237309e-10	6602	7497	0.947812215215044	0.999981494120373	7514230	9513950	ENSG00000133250.13	ZNF414	protein_coding	8514167	-1	-516316	-669	-516316	11	0	11	7514230	9513950	1999720	205637
AST_Sakaue_doi1011012020102320213652_1	Asthma (Sakaue, EAS)	IMD	SM_B_UT	B_SM_UT	B	Sorted cell	ENSG00000188321	ZNF559	4599	3.23933646329277e-12	6.75245284229718e-05	4.79694686612444e-08	0.999931863547403	5.63951466664333e-07	19:9273201	rs116850031	chr19.1		19	9273201	19:9273201	1.17305e-33	19:9030483	1.95036187237309e-10	6092	6720	0.999946532878267	0.999987412118682	8324056	10322248	ENSG00000188321.13	ZNF559	protein_coding	9324179	1	-50978	-50978	-293696	2	2	4	8324056	10322248	1998192	205640
AST_Sakaue_doi1011012020102320213652_1	Asthma (Sakaue, EAS)	IMD	SM_B_UT	B_SM_UT	B	Sorted cell	ENSG00000174652	ZNF266	4610	8.7371940922586e-51	6.7524262212101e-05	1.29384630530342e-46	0.999932200324476	2.75413317245876e-07	19:9410117	rs11883001	chr19.1		19	9410117	19:9404524	2.37439e-66	19:9030483	1.95036187237309e-10	6024	6939	0.937221757872853	0.999982829128539	8435935	10435217	ENSG00000174652.17	ZNF266	protein_coding	9435573	-1	25456	31049	405090	0	1	8	8435935	10435217	1999282	205638
AST_Sakaue_doi1011012020102320213652_1	Asthma (Sakaue, EAS)	IMD	B_Sch	B_Sch	B	Sorted cell	ENSG00000145088	EAF2	4188	4.23244407040893e-49	0.000493932098852314	8.5646220439013e-46	0.999503277071824	2.79082932829815e-06	3:121785986	rs7612211	chr3.2		3	121785986	3:121785986	6.4261e-28	3:122273978	4.95629240540998e-09	5226	8555	0.92522873473004	0.999807470621688	120835578	122834623	ENSG00000145088	ENSG00000145088	protein_coding	121835209	1	-49223	-49223	438769	1	1	4	120835435	122835176	1999741	2626
AST_Sakaue_doi1011012020102320213652_1	Asthma (Sakaue, EAS)	IMD	B_Sch	B_Sch	B	Sorted cell	ENSG00000163406	SLC15A2	4188	2.25998346840839e-54	0.000493931965144457	4.5732214242529e-51	0.999502988751769	3.07928309314801e-06	3:121785986	rs7612211	chr3.2		3	121785986	3:121785986	2.5809e-29	3:122273978	4.95629240540998e-09	5184	8559	0.927192873216905	0.999807277004933	120894866	122893680	ENSG00000163406	ENSG00000163406	protein_coding	121894401	1	-108415	-108415	379577	2	2	3	120894866	122893680	1998814	2627
AST_Sakaue_doi1011012020102320213652_1	Asthma (Sakaue, EAS)	IMD	B_Sch	B_Sch	B	Sorted cell	ENSG00000114013	CD86	4116	2.75402621385259e-09	0.000493931485626525	5.57292804746138e-06	0.999498335944089	2.1568882091819e-06	3:122062579	rs17203397	chr3.2		3	122062579	3:122063959	8.33861e-12	3:122273978	4.95629240540998e-09	5074	8465	0.999997591675272	0.999806135031881	121055961	123054606	ENSG00000114013	ENSG00000114013	protein_coding	122055362	1	7217	8597	218616	0	0	1	121055961	123054606	1998645	2629
AST_Sakaue_doi1011012020102320213652_1	Asthma (Sakaue, EAS)	IMD	B_Sch	B_Sch	B	Sorted cell	ENSG00000145103	ILDR1	4148	0.000186035642483271	0.000300118154695181	0.376453991159776	0.607275049951536	0.0157848050915102	3:122273978	rs3804594	chr3.2		3	122273978	3:121995172	9.18251e-10	3:122273978	4.95629240540998e-09	5117	8518	0.939092901710189	0.999804787062715	121022613	123022226	ENSG00000145103	ENSG00000145103	protein_coding	122022247	-1	-251731	27075	-251731	2	0	2	121022613	123022226	1999613	2628
AST_Sakaue_doi1011012020102320213652_1	Asthma (Sakaue, EAS)	IMD	B_Sch	B_Sch	B	Sorted cell	ENSG00000173226	IQCB1	4189	3.93570747102758e-06	0.000489449269207825	0.00796415654357622	0.990429769073343	0.00111268940640116	3:122273978	rs3804594	chr3.2		3	122273978	3:121765813	1.07135e-07	3:122273978	4.95629240540998e-09	5226	8558	0.938778028243781	0.999807399233871	120835109	122834623	ENSG00000173226	ENSG00000173226	protein_coding	121835060	-1	-438918	69247	-438918	5	0	5	120835109	122834623	1999514	2625
AST_Sakaue_doi1011012020102320213652_1	Asthma (Sakaue, EAS)	IMD	B_Sch	B_Sch	B	Sorted cell	ENSG00000196981	WDR5B	4228	8.50957426189407e-06	0.000485030626789058	0.0172195970899194	0.981484862011255	0.000802000697774485	3:122273978	rs3804594	chr3.2		3	122273978	3:122444175	6.19346e-09	3:122273978	4.95629240540998e-09	5122	8903	0.997426527932226	0.99978565949804	121416144	123415963	ENSG00000196981	ENSG00000196981	protein_coding	122416062	-1	142084	-28113	142084	3	2	3	121416144	123415963	1999819	2630
AST_Sakaue_doi1011012020102320213652_1	Asthma (Sakaue, EAS)	IMD	B_Sch	B_Sch	B	Sorted cell	ENSG00000169087	HSPBAP1	4128	3.61848074729313e-16	0.000493932642533812	7.32222779558333e-13	0.999504367879661	1.69947707379371e-06	3:122754507	rs12496363	chr3.2		3	122754507	3:122754507	6.27407e-16	3:122273978	4.95629240540998e-09	5010	8840	0.999999999969534	0.999782233101861	121794241	123793780	ENSG00000169087	ENSG00000169087	protein_coding	122793831	-1	39324	39324	519853	0	0	12	121794241	123793780	1999539	2631
AST_Sakaue_doi1011012020102320213652_1	Asthma (Sakaue, EAS)	IMD	B_Sch	B_Sch	B	Sorted cell	ENSG00000152495	CAMK4	4133	2.47521481208057e-15	2.36005810710932e-11	0.000104867696707415	0.999888387689377	6.74459031053498e-06	5:111066174	rs1837253	chr5.1		5	111066174	5:111270357	1.80982e-10	5:111066174	1.16038814190038e-17	4866	11038	0.969137606107538	0.999999999906118	110223765	112220655	ENSG00000152495	ENSG00000152495	protein_coding	111224384	1	-158210	45973	-158210	3	2	3	110223765	112222647	1998882	2632
AST_Sakaue_doi1011012020102320213652_1	Asthma (Sakaue, EAS)	IMD	B_Sch	B_Sch	B	Sorted cell	ENSG00000152495	CAMK4	4133	2.47521481208057e-15	2.36005810710932e-11	0.000104867696707415	0.999888387689377	6.74459031053498e-06	5:111066174	rs1837253	chr5.2		5	111066174	5:111270357	1.80982e-10	5:111066174	1.16038814190038e-17	4866	11038	0.969137606107538	0.999999999906118	110223765	112220655	ENSG00000152495	ENSG00000152495	protein_coding	111224384	1	-158210	45973	-158210	3	2	3	110223765	112222647	1998882	2632
AST_Sakaue_doi1011012020102320213652_1	Asthma (Sakaue, EAS)	IMD	B_Sch	B_Sch	B	Sorted cell	ENSG00000105866	SP4	5834	6.87352709030466e-06	8.12281169821923e-05	0.0776970379504028	0.918181117623844	0.00403374278168111	7:20496719	rs9986779	chr7.1		7	20496719	7:21475266	2.16596e-08	7:20496719	1.10756271450247e-09	6808	13425	0.985267786931237	0.999832630767085	20428399	22427600	ENSG00000105866	ENSG00000105866	protein_coding	21428083	1	-931364	47183	-931364	2	0	2	20428399	22427600	1999201	2635
AST_Sakaue_doi1011012020102320213652_1	Asthma (Sakaue, EAS)	IMD	B_Sch	B_Sch	B	Sorted cell	ENSG00000105866	SP4	5834	6.87352709030466e-06	8.12281169821923e-05	0.0776970379504028	0.918181117623844	0.00403374278168111	7:20496719	rs9986779	chr7.2		7	20496719	7:21475266	2.16596e-08	7:20496719	1.10756271450247e-09	6808	13425	0.985267786931237	0.999832630767085	20428399	22427600	ENSG00000105866	ENSG00000105866	protein_coding	21428083	1	-931364	47183	-931364	2	0	2	20428399	22427600	1999201	2635
AST_Sakaue_doi1011012020102320213652_1	Asthma (Sakaue, EAS)	IMD	B_Sch	B_Sch	B	Sorted cell	ENSG00000105866	SP4	5834	6.87352709030466e-06	8.12281169821923e-05	0.0776970379504028	0.918181117623844	0.00403374278168111	7:20496719	rs9986779	chr7.3		7	20496719	7:21475266	2.16596e-08	7:20496719	1.10756271450247e-09	6808	13425	0.985267786931237	0.999832630767085	20428399	22427600	ENSG00000105866	ENSG00000105866	protein_coding	21428083	1	-931364	47183	-931364	2	0	2	20428399	22427600	1999201	2635
AST_Sakaue_doi1011012020102320213652_1	Asthma (Sakaue, EAS)	IMD	B_Sch	B_Sch	B	Sorted cell	ENSG00000232104	RFX3-DT	5190	5.73428886628804e-07	0.000584336632643731	0.000979755290417558	0.998392088796655	4.32458513971863e-05	9:4148717	rs7041606	chr9.1		9	4148717	9:3532618	3.86888e-11	9:4148717	4.68119448474159e-10	6092	11448	0.969765548175852	0.999685036156076	2526578	4526346	ENSG00000232104	ENSG00000232104	lncRNA	3526079	1	622638	6539	622638	4	0	4	2526578	4526346	1999768	2636
AST_Sakaue_doi1011012020102320213652_1	Asthma (Sakaue, EAS)	IMD	B_Sch	B_Sch	B	Sorted cell	ENSG00000197728	RPS26	2883	1.4679457578052e-46	7.96839131226382e-08	6.01737699770865e-41	0.0307253379961831	0.9692745823199	12:56042145	rs1131017	chr12.1		12	56042145	12:56042145	3.14638e-26	12:56034024	1.38870856234118e-11	3855	8288	0.999999999331656	0.999933509514571	55042158	57041338	ENSG00000197728	ENSG00000197728	protein_coding	56041918	1	227	227	-7894	0	0	1	55042158	57041338	1999180	2617
AST_Sakaue_doi1011012020102320213652_1	Asthma (Sakaue, EAS)	IMD	B_Sch	B_Sch	B	Sorted cell	ENSG00000259940	CTD-3203P2.1	4295	1.5048557431601e-13	1.10443971094893e-10	0.00136001860790467	0.99814022766792	0.000499753613582455	16:27226081	rs34561002	chr16.1		16	27226081	16:27218113	3.9162e-10	16:27346882	3.15012366219052e-16	5449	8496	0.989095734815205	0.999996984160881	26215916	28214777	ENSG00000259940	ENSG00000259940	lncRNA	27214993	-1	-11088	-3120	-131889	0	0	4	26215916	28214777	1998861	2618
AST_Sakaue_doi1011012020102320213652_1	Asthma (Sakaue, EAS)	IMD	B_Sch	B_Sch	B	Sorted cell	ENSG00000259940	CTD-3203P2.1	4295	1.5048557431601e-13	1.10443971094893e-10	0.00136001860790467	0.99814022766792	0.000499753613582455	16:27226081	rs34561002	chr16.2		16	27226081	16:27218113	3.9162e-10	16:27346882	3.15012366219052e-16	5449	8496	0.989095734815205	0.999996984160881	26215916	28214777	ENSG00000259940	ENSG00000259940	lncRNA	27214993	-1	-11088	-3120	-131889	0	0	4	26215916	28214777	1998861	2618
AST_Sakaue_doi1011012020102320213652_1	Asthma (Sakaue, EAS)	IMD	B_Sch	B_Sch	B	Sorted cell	ENSG00000259940	CTD-3203P2.1	4295	1.5048557431601e-13	1.10443971094893e-10	0.00136001860790467	0.99814022766792	0.000499753613582455	16:27226081	rs34561002	chr16.3		16	27226081	16:27218113	3.9162e-10	16:27346882	3.15012366219052e-16	5449	8496	0.989095734815205	0.999996984160881	26215916	28214777	ENSG00000259940	ENSG00000259940	lncRNA	27214993	-1	-11088	-3120	-131889	0	0	4	26215916	28214777	1998861	2618
AST_Sakaue_doi1011012020102320213652_1	Asthma (Sakaue, EAS)	IMD	B_Sch	B_Sch	B	Sorted cell	ENSG00000259940	CTD-3203P2.1	4295	1.5048557431601e-13	1.10443971094893e-10	0.00136001860790467	0.99814022766792	0.000499753613582455	16:27226081	rs34561002	chr16.4		16	27226081	16:27218113	3.9162e-10	16:27346882	3.15012366219052e-16	5449	8496	0.989095734815205	0.999996984160881	26215916	28214777	ENSG00000259940	ENSG00000259940	lncRNA	27214993	-1	-11088	-3120	-131889	0	0	4	26215916	28214777	1998861	2618
AST_Sakaue_doi1011012020102320213652_1	Asthma (Sakaue, EAS)	IMD	B_Sch	B_Sch	B	Sorted cell	ENSG00000008838	MED24	2701	3.16699894221704e-06	7.06544480205414e-06	0.305923127374164	0.682478779464191	0.0115878607179008	17:39781794	rs10445308	chr17.1		17	39781794	17:40026591	1.90099e-08	17:39781794	2.10344414364393e-10	3688	6036	0.930065236123532	0.999991801947866	39062519	41061195	ENSG00000008838	ENSG00000008838	protein_coding	40054408	-1	272614	27817	272614	12	0	12	39062519	41061195	1998676	2621
AST_Sakaue_doi1011012020102320213652_1	Asthma (Sakaue, EAS)	IMD	B_Sch	B_Sch	B	Sorted cell	ENSG00000073605	GSDMB	2340	1.47151286786049e-75	1.07228140705646e-06	1.42143963472081e-70	0.101782906259457	0.898216021459131	17:39872867	rs12936231	chr17.1		17	39872867	17:39872867	7.38426e-33	17:39781794	2.10344414364393e-10	3263	5752	0.999999999999998	0.999991736425816	38920078	40919725	ENSG00000073605	ENSG00000073605	protein_coding	39918635	-1	45768	45768	136841	0	0	4	38920078	40919725	1999647	2619
AST_Sakaue_doi1011012020102320213652_1	Asthma (Sakaue, EAS)	IMD	B_Sch	B_Sch	B	Sorted cell	ENSG00000172057	ORMDL3	2349	1.00340697597684e-87	1.07229467142174e-06	9.69262638450868e-83	0.101784190084157	0.898214737621177	17:39872867	rs12936231	chr17.1		17	39872867	17:39872867	8.46667e-35	17:39781794	2.10344414364393e-10	3272	5755	1.00000000000001	0.999991742711179	38927602	40927543	ENSG00000172057	ENSG00000172057	protein_coding	39927601	-1	54734	54734	145807	1	1	5	38927602	40927543	1999941	2620
AST_Sakaue_doi1011012020102320213652_1	Asthma (Sakaue, EAS)	IMD	B_Sch	B_Sch	B	Sorted cell	ENSG00000188321	ZNF559	4174	8.19410235514517e-19	6.75245871444511e-05	1.21341647995539e-14	0.999931941346684	5.34066158452962e-07	19:9324196	rs28384491	chr19.1		19	9324196	19:9324196	1.23113e-20	19:9030483	1.95036187237309e-10	5638	6720	0.999999999999997	0.999986620259846	8324056	10322248	ENSG00000188321	ENSG00000188321	protein_coding	9324179	1	17	17	-293696	0	0	4	8324056	10322248	1998192	2623
AST_Sakaue_doi1011012020102320213652_1	Asthma (Sakaue, EAS)	IMD	USM_B_UT	B_USM_UT	B	Sorted cell	ENSG00000071054	MAP4K4	5408	2.52014176980436e-05	0.00013043067218346	0.160788222146052	0.832152143152261	0.00690400261180443	2:102349607	rs1921622	chr2.1		2	102349607	2:101680925	5.2639e-09	2:102357669	2.41191812207346e-09	5716	11516	0.986773144383827	0.995238960514357	100696896	102696559	ENSG00000071054.16	MAP4K4	protein_coding	101697707	1	651900	-16782	659962	8	0	9	100696896	102696559	1999663	252987
AST_Sakaue_doi1011012020102320213652_1	Asthma (Sakaue, EAS)	IMD	USM_B_UT	B_USM_UT	B	Sorted cell	ENSG00000115604	IL18R1	4567	5.84578918812174e-08	7.61154875095144e-05	0.000429545666308652	0.558410628699537	0.441083651688751	2:102349607	rs1921622	chr2.1		2	102349607	2:102477754	2.45196e-09	2:102357669	2.41191812207346e-09	4851	9515	0.958084944985651	0.995253976604171	101312463	103311356	ENSG00000115604.10	IL18R1	protein_coding	102355796	1	-6189	121958	1873	0	5	0	101312463	103311356	1998893	252988
AST_Sakaue_doi1011012020102320213652_1	Asthma (Sakaue, EAS)	IMD	USM_B_UT	B_USM_UT	B	Sorted cell	ENSG00000163596	ICA1L	2615	2.66068012567751e-07	5.91995850191026e-06	0.0429480906618224	0.955583250184533	0.00146247312712935	2:203721233	rs55730955	chr2.3		2	203721233	2:202788115	8.34834e-09	2:203721233	2.64001950053719e-11	3076	6506	0.925199026053425	0.999997258117197	201872230	203870493	ENSG00000163596.16	ICA1L	protein_coding	202871766	-1	-849467	83651	-849467	11	1	11	201872230	203870493	1998263	252994
AST_Sakaue_doi1011012020102320213652_1	Asthma (Sakaue, EAS)	IMD	USM_B_UT	B_USM_UT	B	Sorted cell	ENSG00000115677	HDLBP	4612	1.94612258332318e-17	1.9742126881613e-06	9.85769535542348e-12	0.999998017244207	8.53324476226513e-09	2:241440380	rs3755400	chr2.6		2	241440380	2:241410478	8.901e-30	2:241769551	4.13011267005346e-12	5162	9179	0.947934575989731	0.998755866968677	240317118	242119442	ENSG00000115677.16	HDLBP	protein_coding	241315672	-1	-124708	-94806	-453879	5	5	19	240317118	242157856	1840738	252989
AST_Sakaue_doi1011012020102320213652_1	Asthma (Sakaue, EAS)	IMD	USM_B_UT	B_USM_UT	B	Sorted cell	ENSG00000006607	FARP2	4491	3.15578512137744e-07	1.64566024508973e-06	0.159849993290715	0.833563163918222	0.00658488155230685	2:241769551	rs79626458	chr2.6		2	241769551	2:241315963	1.80854e-08	2:241769551	4.13011267005346e-12	5031	8988	0.950369942715181	0.998755880442001	240356394	242119442	ENSG00000006607.13	FARP2	protein_coding	241356285	1	413266	-40322	413266	15	2	15	240356394	242157856	1801462	252986
AST_Sakaue_doi1011012020102320213652_1	Asthma (Sakaue, EAS)	IMD	USM_B_UT	B_USM_UT	B	Sorted cell	ENSG00000115687	PASK	5275	1.41421154179018e-12	1.97421115480832e-06	7.16340639310468e-07	0.999997269762641	3.96841498418875e-08	2:241769551	rs79626458	chr2.6		2	241769551	2:241106964	5.49749e-15	2:241769551	4.13011267005346e-12	5966	9991	0.940274623002139	0.998755842138124	240150731	242119442	ENSG00000115687.13	PASK	protein_coding	241149472	-1	-620079	42508	-620079	22	0	22	240150731	242149441	1998710	252990
AST_Sakaue_doi1011012020102320213652_1	Asthma (Sakaue, EAS)	IMD	USM_B_UT	B_USM_UT	B	Sorted cell	ENSG00000122085	MTERF4	5476	1.18922864224333e-08	1.96180580628781e-06	0.00602380046829059	0.99371307614874	0.000261149684878159	2:241769551	rs79626458	chr2.6		2	241769551	2:241126083	8.60522e-11	2:241769551	4.13011267005346e-12	6182	9773	0.996314157981031	0.998755861343371	240102432	241961314	ENSG00000122085.16	MTERF4	protein_coding	241102287	-1	-667264	-23796	-667264	24	1	24	240102432	241961314	1858882	252991
AST_Sakaue_doi1011012020102320213652_1	Asthma (Sakaue, EAS)	IMD	USM_B_UT	B_USM_UT	B	Sorted cell	ENSG00000162804	SNED1	5778	7.57581122291156e-07	1.22028312814974e-06	0.377137699301188	0.607448903775762	0.0154114190588	2:241769551	rs79626458	chr2.6		2	241769551	2:241016878	1.92251e-07	2:241769551	4.13011267005346e-12	6525	10174	0.922527254351339	0.998755844675074	239999118	241961314	ENSG00000162804.13	SNED1	protein_coding	240998618	1	770933	18260	770933	27	1	27	239999118	241961314	1962196	252993
AST_Sakaue_doi1011012020102320213652_1	Asthma (Sakaue, EAS)	IMD	USM_B_UT	B_USM_UT	B	Sorted cell	ENSG00000176946	THAP4	3645	6.66638241323397e-07	1.28033540199479e-06	0.337672272500506	0.648500648827532	0.013825131698319	2:241769551	rs79626458	chr2.6		2	241769551	2:241584991	6.47476e-24	2:241769551	4.13011267005346e-12	4077	7488	0.92712013661748	0.998755989034711	240637892	242119442	ENSG00000176946.11	THAP4	protein_coding	241637158	-1	-132393	52167	-132393	7	0	7	240637892	242157856	1519964	252995
AST_Sakaue_doi1011012020102320213652_1	Asthma (Sakaue, EAS)	IMD	USM_B_UT	B_USM_UT	B	Sorted cell	ENSG00000180902	D2HGDH	3366	9.23685062083884e-10	1.9731816094833e-06	0.000467874192463007	0.999475567136672	5.45845655717719e-05	2:241769551	rs79626458	chr2.6		2	241769551	2:241754212	6.73671e-15	2:241769551	4.13011267005346e-12	3761	6879	0.988460219146134	0.998756037372375	240734805	242119442	ENSG00000180902.17	D2HGDH	protein_coding	241734630	1	34921	19582	34921	2	1	2	240734805	242157856	1423051	252996
AST_Sakaue_doi1011012020102320213652_1	Asthma (Sakaue, EAS)	IMD	USM_B_UT	B_USM_UT	B	Sorted cell	ENSG00000220804	LINC01881	2193	1.60762999623783e-06	3.01042386957425e-07	0.814312649320494	0.152420437922728	0.0332650040843949	2:241769551	rs79626458	chr2.6		2	241769551	2:241950461	0.00575777	2:241769551	4.13011267005346e-12	2500	4880	0.963510914269345	0.998756190509573	241088867	242119442	ENSG00000220804.8	LINC01881	transcribed_unprocessed_pseudogene	242094894	1	-325343	-144433	-325343	14	5	14	241088867	242157856	1068989	252997
AST_Sakaue_doi1011012020102320213652_1	Asthma (Sakaue, EAS)	IMD	USM_B_UT	B_USM_UT	B	Sorted cell	ENSG00000233806	LINC01237	2929	9.33421482794477e-20	1.97421303174415e-06	4.72805931534681e-14	0.999998016662529	9.12438836043263e-09	2:241961236	rs6750103	chr2.6		2	241961236	2:241961236	5.89174e-25	2:241769551	4.13011267005346e-12	3291	6052	0.999999999999996	0.998756105788402	240881489	242119442	ENSG00000233806.7	LINC01237	lncRNA	241881366	1	79870	79870	-111815	1	1	7	240881489	242157856	1276367	252998
AST_Sakaue_doi1011012020102320213652_1	Asthma (Sakaue, EAS)	IMD	USM_B_UT	B_USM_UT	B	Sorted cell	ENSG00000145088	EAF2	4458	3.26103317014237e-73	0.000495704925498547	6.57530081954774e-70	0.999501942323795	2.35275069892049e-06	3:121783014	rs6438662	chr3.2		3	121783014	3:121762869	1.34378e-103	3:122273978	4.95629240540998e-09	4906	8557	0.915031472143548	0.996230636975167	120835578	122834623	ENSG00000145088.8	EAF2	protein_coding	121835209	1	-52195	-72340	438769	1	1	4	120835239	122835176	1999937	253003
AST_Sakaue_doi1011012020102320213652_1	Asthma (Sakaue, EAS)	IMD	USM_B_UT	B_USM_UT	B	Sorted cell	ENSG00000163406	SLC15A2	4457	5.58051005772169e-52	0.000495705095826766	1.12521148405209e-48	0.999501941815087	2.35308908887494e-06	3:121783014	rs6438662	chr3.2		3	121783014	3:121762869	1.15198e-68	3:122273978	4.95629240540998e-09	4875	8563	0.91529468130349	0.996229997305153	120894123	122893680	ENSG00000163406.10	SLC15A2	protein_coding	121894401	1	-111387	-131532	379577	2	2	3	120894123	122893680	1999557	253005
AST_Sakaue_doi1011012020102320213652_1	Asthma (Sakaue, EAS)	IMD	USM_B_UT	B_USM_UT	B	Sorted cell	ENSG00000114013	CD86	4454	0.000180187547246101	0.000307938606862966	0.363315523483368	0.620871726432702	0.0153246239298211	3:122273978	rs3804594	chr3.2		3	122273978	3:122031473	9.08376e-11	3:122273978	4.95629240540998e-09	4856	8471	0.946899412827554	0.996230023744129	121055656	123054910	ENSG00000114013.15	CD86	protein_coding	122055362	1	218616	-23889	218616	1	0	1	121055656	123054910	1999254	252999
AST_Sakaue_doi1011012020102320213652_1	Asthma (Sakaue, EAS)	IMD	USM_B_UT	B_USM_UT	B	Sorted cell	ENSG00000114030	KPNA1	4790	3.877585539696e-05	0.000420028922079172	0.0781852202602833	0.846770993428717	0.0745849815335239	3:122273978	rs3804594	chr3.2		3	122273978	3:122360277	8.66582e-12	3:122273978	4.95629240540998e-09	5167	8972	0.935867626362941	0.996216820701866	121515026	123514608	ENSG00000114030.12	KPNA1	protein_coding	122514939	-1	240961	154662	240961	6	5	6	121515026	123514608	1999582	253000
AST_Sakaue_doi1011012020102320213652_1	Asthma (Sakaue, EAS)	IMD	USM_B_UT	B_USM_UT	B	Sorted cell	ENSG00000138496	PARP9	4821	9.62738539481919e-05	0.000381045883670752	0.194120688007279	0.768243206523014	0.0371587857320873	3:122273978	rs3804594	chr3.2		3	122273978	3:122342083	2.80486e-11	3:122273978	4.95629240540998e-09	5192	9007	0.925918600650974	0.99621604720689	121565555	123564462	ENSG00000138496.16	PARP9	protein_coding	122564300	-1	290322	222217	290322	8	7	8	121565555	123564462	1998907	253001
AST_Sakaue_doi1011012020102320213652_1	Asthma (Sakaue, EAS)	IMD	USM_B_UT	B_USM_UT	B	Sorted cell	ENSG00000173200	PARP15	4812	0.000115938487516365	0.000371038279809943	0.233771312560775	0.748103737590816	0.0176379730810814	3:122273978	rs3804594	chr3.2		3	122273978	3:122592013	1.64915e-13	3:122273978	4.95629240540998e-09	5182	9010	0.969656283073209	0.996215448998068	121578188	123577437	ENSG00000173200.12	PARP15	protein_coding	122577650	1	-303672	14363	-303672	10	0	10	121578188	123577437	1999249	253007
AST_Sakaue_doi1011012020102320213652_1	Asthma (Sakaue, EAS)	IMD	USM_B_UT	B_USM_UT	B	Sorted cell	ENSG00000196981	WDR5B	4728	3.36541171607939e-06	0.000492013368935603	0.00678579144806137	0.992061586853491	0.000657242917796942	3:122273978	rs3804594	chr3.2		3	122273978	3:122568442	3.73814e-10	3:122273978	4.95629240540998e-09	5095	8903	0.967440317996464	0.996217440220163	121416144	123415963	ENSG00000196981.3	WDR5B	protein_coding	122416062	-1	142084	-152380	142084	3	6	3	121416144	123415963	1999819	253008
AST_Sakaue_doi1011012020102320213652_1	Asthma (Sakaue, EAS)	IMD	USM_B_UT	B_USM_UT	B	Sorted cell	ENSG00000242531	AC083798.1	4730	4.53031980366404e-05	0.000363289146067364	0.0913463423096864	0.73215979621569	0.176085269130519	3:122306243	rs16845528	chr3.2		3	122306243	3:122398642	4.20465e-07	3:122273978	4.95629240540998e-09	5097	8908	0.925061833384299	0.996217315647277	121417776	123416703	ENSG00000242531.1	AC083798.1	unprocessed_pseudogene	122417012	-1	110769	18370	143034	5	2	5	121417776	123416703	1998927	253009
AST_Sakaue_doi1011012020102320213652_1	Asthma (Sakaue, EAS)	IMD	USM_B_UT	B_USM_UT	B	Sorted cell	ENSG00000160124	MIX23	4678	2.43217854837343e-57	0.000495699732692429	4.90407491703462e-54	0.999494292234746	1.00080325686024e-05	3:122363394	rs7628690	chr3.2		3	122363394	3:122354641	7.04495e-75	3:122273978	4.95629240540998e-09	5040	8842	0.999999999945549	0.996218228181567	121384655	123383197	ENSG00000160124.9	CCDC58	protein_coding	122383231	-1	19837	28590	109253	0	0	1	121384422	123383197	1998775	253004
AST_Sakaue_doi1011012020102320213652_1	Asthma (Sakaue, EAS)	IMD	USM_B_UT	B_USM_UT	B	Sorted cell	ENSG00000169087	HSPBAP1	4673	8.21306787193707e-36	0.000495699717768276	1.65603940266172e-32	0.999502590876639	1.70940559227001e-06	3:122772923	rs35864557	chr3.2		3	122772923	3:122757668	5.57476e-51	3:122273978	4.95629240540998e-09	5015	8840	0.999994114692074	0.996216632809426	121794241	123793780	ENSG00000169087.10	HSPBAP1	protein_coding	122793831	-1	20908	36163	519853	0	0	12	121794241	123793780	1999539	253006
AST_Sakaue_doi1011012020102320213652_1	Asthma (Sakaue, EAS)	IMD	USM_B_UT	B_USM_UT	B	Sorted cell	ENSG00000145012	LPP	4227	0.000353562791598057	0.00023152336189517	0.492558285362581	0.322172349253601	0.184684279230325	3:188397444	rs9834159	chr3.3		3	188397444	3:188397894	1.70028e-08	3:188415375	2.91983741832504e-09	4952	7313	0.937740181474516	0.991468304999746	187153706	189153033	ENSG00000145012.13	LPP	protein_coding	188154157	1	243287	243737	261218	1	1	1	187153706	189153033	1999327	253002
AST_Sakaue_doi1011012020102320213652_1	Asthma (Sakaue, EAS)	IMD	USM_B_UT	B_USM_UT	B	Sorted cell	ENSG00000134986	NREP	4924	1.13194174593637e-11	1.21680548943758e-11	0.472634965097391	0.508034757813216	0.0193302770659052	5:111066174	rs1837253	chr5.1		5	111066174	5:111693373	5.64522e-07	5:111066174	1.16038814190038e-17	5238	11200	0.974005101901061	0.999999999943071	110997619	112996960	ENSG00000134986.13	NREP	protein_coding	111757194	-1	691020	63821	691020	9	0	9	110997619	112996960	1999341	253011
AST_Sakaue_doi1011012020102320213652_1	Asthma (Sakaue, EAS)	IMD	USM_B_UT	B_USM_UT	B	Sorted cell	ENSG00000134986	NREP	4924	1.13194174593637e-11	1.21680548943758e-11	0.472634965097391	0.508034757813216	0.0193302770659052	5:111066174	rs1837253	chr5.2		5	111066174	5:111693373	5.64522e-07	5:111066174	1.16038814190038e-17	5238	11200	0.974005101901061	0.999999999943071	110997619	112996960	ENSG00000134986.13	NREP	protein_coding	111757194	-1	691020	63821	691020	9	0	9	110997619	112996960	1999341	253011
AST_Sakaue_doi1011012020102320213652_1	Asthma (Sakaue, EAS)	IMD	USM_B_UT	B_USM_UT	B	Sorted cell	ENSG00000152495	CAMK4	4756	8.70536737870201e-17	2.36095076564717e-11	3.68721047011799e-06	0.999994828526375	1.48423954298473e-06	5:111066174	rs1837253	chr5.1		5	111066174	5:111158584	6.38376e-17	5:111066174	1.16038814190038e-17	5058	11041	0.999519072110902	0.999999999934698	110223765	112221544	ENSG00000152495.10	CAMK4	protein_coding	111224384	1	-158210	-65800	-158210	3	1	3	110223765	112223332	1999567	253012
AST_Sakaue_doi1011012020102320213652_1	Asthma (Sakaue, EAS)	IMD	USM_B_UT	B_USM_UT	B	Sorted cell	ENSG00000152495	CAMK4	4756	8.70536737870201e-17	2.36095076564717e-11	3.68721047011799e-06	0.999994828526375	1.48423954298473e-06	5:111066174	rs1837253	chr5.2		5	111066174	5:111158584	6.38376e-17	5:111066174	1.16038814190038e-17	5058	11041	0.999519072110902	0.999999999934698	110223765	112221544	ENSG00000152495.10	CAMK4	protein_coding	111224384	1	-158210	-65800	-158210	3	1	3	110223765	112223332	1999567	253012
AST_Sakaue_doi1011012020102320213652_1	Asthma (Sakaue, EAS)	IMD	USM_B_UT	B_USM_UT	B	Sorted cell	ENSG00000186952	TMEM232	5012	3.92950792901639e-12	1.83153786872565e-11	0.175798125971791	0.819383261952827	0.00481861205313667	5:111066174	rs1837253	chr5.1		5	111066174	5:110741315	3.10179e-07	5:111066174	1.16038814190038e-17	5388	10453	0.990273662801722	0.999999999937218	109739444	111738466	ENSG00000186952.14	TMEM232	protein_coding	110726671	-1	-339503	-14644	-339503	1	1	1	109739444	111738466	1999022	253013
AST_Sakaue_doi1011012020102320213652_1	Asthma (Sakaue, EAS)	IMD	USM_B_UT	B_USM_UT	B	Sorted cell	ENSG00000186952	TMEM232	5012	3.92950792901639e-12	1.83153786872565e-11	0.175798125971791	0.819383261952827	0.00481861205313667	5:111066174	rs1837253	chr5.2		5	111066174	5:110741315	3.10179e-07	5:111066174	1.16038814190038e-17	5388	10453	0.990273662801722	0.999999999937218	109739444	111738466	ENSG00000186952.14	TMEM232	protein_coding	110726671	-1	-339503	-14644	-339503	1	1	1	109739444	111738466	1999022	253013
AST_Sakaue_doi1011012020102320213652_1	Asthma (Sakaue, EAS)	IMD	USM_B_UT	B_USM_UT	B	Sorted cell	ENSG00000271133	ITGB8-AS1	6895	4.40565784783399e-09	8.57993427311376e-05	5.13411920966468e-05	0.999859877639259	2.9774202548565e-06	7:20331609	rs77694585	chr7.1		7	20331609	7:20331609	3.33672e-17	7:20496719	1.10756271450247e-09	7332	12942	0.992154048509184	0.993593268172586	19331819	21331587	ENSG00000271133.5	AC004130.1	lncRNA	20331803	-1	194	194	-164916	0	0	0	19331819	21331587	1999768	253016
AST_Sakaue_doi1011012020102320213652_1	Asthma (Sakaue, EAS)	IMD	USM_B_UT	B_USM_UT	B	Sorted cell	ENSG00000271133	ITGB8-AS1	6895	4.40565784783399e-09	8.57993427311376e-05	5.13411920966468e-05	0.999859877639259	2.9774202548565e-06	7:20331609	rs77694585	chr7.2		7	20331609	7:20331609	3.33672e-17	7:20496719	1.10756271450247e-09	7332	12942	0.992154048509184	0.993593268172586	19331819	21331587	ENSG00000271133.5	AC004130.1	lncRNA	20331803	-1	194	194	-164916	0	0	0	19331819	21331587	1999768	253016
AST_Sakaue_doi1011012020102320213652_1	Asthma (Sakaue, EAS)	IMD	USM_B_UT	B_USM_UT	B	Sorted cell	ENSG00000271133	ITGB8-AS1	6895	4.40565784783399e-09	8.57993427311376e-05	5.13411920966468e-05	0.999859877639259	2.9774202548565e-06	7:20331609	rs77694585	chr7.3		7	20331609	7:20331609	3.33672e-17	7:20496719	1.10756271450247e-09	7332	12942	0.992154048509184	0.993593268172586	19331819	21331587	ENSG00000271133.5	AC004130.1	lncRNA	20331803	-1	194	194	-164916	0	0	0	19331819	21331587	1999768	253016
AST_Sakaue_doi1011012020102320213652_1	Asthma (Sakaue, EAS)	IMD	USM_B_UT	B_USM_UT	B	Sorted cell	ENSG00000232104	RFX3-DT	6129	1.97317028811556e-24	0.00058513342068011	3.37019153464127e-21	0.999412826077548	2.04050177206422e-06	9:3532618	rs1133467	chr9.1		9	3532618	9:3532437	5.14049e-32	9:4148717	4.68119448474159e-10	6697	11447	0.935266956012665	0.999257124511378	2526740	4526642	ENSG00000232104.3	RFX3-AS1	lncRNA	3526079	1	6539	6358	622638	0	0	4	2526740	4526642	1999902	253022
AST_Sakaue_doi1011012020102320213652_1	Asthma (Sakaue, EAS)	IMD	USM_B_UT	B_USM_UT	B	Sorted cell	ENSG00000120158	RCL1	6260	1.22584138338349e-05	0.000635512132252559	0.0188934371225293	0.979489717008804	0.000969075322579758	9:4148717	rs7041606	chr9.1		9	4148717	9:4805592	1.04908e-08	9:4148717	4.68119448474159e-10	6696	13043	0.919361960834126	0.997850513336997	3793026	5792156	ENSG00000120158.11	RCL1	protein_coding	4792944	1	-644227	12648	-644227	9	1	9	3793026	5792156	1999130	253018
AST_Sakaue_doi1011012020102320213652_1	Asthma (Sakaue, EAS)	IMD	USM_B_UT	B_USM_UT	B	Sorted cell	ENSG00000205808	PLPP6	6421	2.10830302573438e-07	0.000647465599105133	0.000325219659210121	0.998758014676967	0.000269089234414911	9:4148717	rs7041606	chr9.1		9	4148717	9:4669520	3.1129e-12	9:4148717	4.68119448474159e-10	6870	13032	0.998228060506302	0.997859595713	3663494	5661846	ENSG00000205808.5	PLPP6	protein_coding	4662294	1	-513577	7226	-513577	3	1	3	3663494	5661846	1998352	253020
AST_Sakaue_doi1011012020102320213652_1	Asthma (Sakaue, EAS)	IMD	USM_B_UT	B_USM_UT	B	Sorted cell	ENSG00000233186	KLF4P1	6255	1.47338985706882e-05	0.000632204093163524	0.0227314030816773	0.975360151653313	0.0012615072732757	9:4148717	rs7041606	chr9.1		9	4148717	9:4835827	8.87535e-09	9:4148717	4.68119448474159e-10	6691	13030	0.97013481990748	0.997850726462671	3805043	5804276	ENSG00000233186.2	KLF4P1	processed_pseudogene	4804972	-1	656255	-30855	656255	10	0	10	3805043	5804276	1999233	253023
AST_Sakaue_doi1011012020102320213652_1	Asthma (Sakaue, EAS)	IMD	USM_B_UT	B_USM_UT	B	Sorted cell	ENSG00000106686	SPATA6L	6431	7.99170224755283e-14	0.000648888771437972	1.23078983119261e-10	0.999343653693519	7.4574118847756e-06	9:4666398	rs57032514	chr9.1		9	4666398	9:4666398	2.22169e-21	9:4148717	4.68119448474159e-10	6880	13053	0.999999999990234	0.99785891626242	3666843	5666641	ENSG00000106686.16	SPATA6L	protein_coding	4666480	-1	82	82	517763	0	0	4	3666843	5666641	1999798	253017
AST_Sakaue_doi1011012020102320213652_1	Asthma (Sakaue, EAS)	IMD	USM_B_UT	B_USM_UT	B	Sorted cell	ENSG00000231799	PA2G4P6	5041	1.89779878849842e-15	4.39942219788421e-05	4.31355510774273e-11	0.999955854227552	1.51507335046843e-07	9:89452491	rs10909789	chr9.2		9	89452491	9:89452491	2.06143e-21	9:89574598	3.17132201697411e-10	6046	8587	0.999999900333249	0.999961234798223	88450322	90449133	ENSG00000231799.2	PA2G4P6	processed_pseudogene	89449558	1	2933	2933	125040	0	0	2	88450322	90449133	1998811	253021
AST_Sakaue_doi1011012020102320213652_1	Asthma (Sakaue, EAS)	IMD	USM_B_UT	B_USM_UT	B	Sorted cell	ENSG00000187764	SEMA4D	5124	2.08063663783126e-05	2.01756179638455e-05	0.472913238432401	0.458439583535252	0.0686061960480044	9:89574598	rs7030895	chr9.2		9	89574598	9:89491479	2.49255e-08	9:89574598	3.17132201697411e-10	6115	8768	0.928899388098468	0.999960794704769	88498375	90498000	ENSG00000187764.11	SEMA4D	protein_coding	89498113	-1	-76485	6634	-76485	0	0	0	88498375	90498000	1999625	253019
AST_Sakaue_doi1011012020102320213652_1	Asthma (Sakaue, EAS)	IMD	USM_B_UT	B_USM_UT	B	Sorted cell	ENSG00000165629	ATP5F1C	5833	0.00139934836807023	0.00117145202805502	0.528550101853159	0.442418422097391	0.0264606756533254	10:8073399	rs10905284	chr10.1		10	8073399	10:7807725	1.29798e-07	10:8073399	3.01045967587447e-09	6548	10062	0.937492823988727	0.998410028560148	6788149	8787657	ENSG00000165629.19	ATP5C1	protein_coding	7788177	1	285222	19548	285222	4	0	4	6788149	8787657	1999508	253026
AST_Sakaue_doi1011012020102320213652_1	Asthma (Sakaue, EAS)	IMD	USM_B_UT	B_USM_UT	B	Sorted cell	ENSG00000107485	GATA3	5611	6.76502129315355e-17	8.92747201447296e-17	0.41930957425322	0.553287797424391	0.0274026283223911	10:8898431	rs12253380	chr10.1		10	8898431	10:8048417	2.6836e-08	10:8898431	3.24757244993128e-22	6307	9458	0.955441209341498	0.999999265351036	7054186	9053532	ENSG00000107485.15	GATA3	protein_coding	8054688	1	843743	-6271	843743	3	2	3	7054186	9053532	1999346	253024
AST_Sakaue_doi1011012020102320213652_1	Asthma (Sakaue, EAS)	IMD	USM_B_UT	B_USM_UT	B	Sorted cell	ENSG00000107485	GATA3	5611	6.76502129315355e-17	8.92747201447296e-17	0.41930957425322	0.553287797424391	0.0274026283223911	10:8898431	rs12253380	chr10.2		10	8898431	10:8048417	2.6836e-08	10:8898431	3.24757244993128e-22	6307	9458	0.955441209341498	0.999999265351036	7054186	9053532	ENSG00000107485.15	GATA3	protein_coding	8054688	1	843743	-6271	843743	3	2	3	7054186	9053532	1999346	253024
AST_Sakaue_doi1011012020102320213652_1	Asthma (Sakaue, EAS)	IMD	USM_B_UT	B_USM_UT	B	Sorted cell	ENSG00000107485	GATA3	5611	6.76502129315355e-17	8.92747201447296e-17	0.41930957425322	0.553287797424391	0.0274026283223911	10:8898431	rs12253380	chr10.3		10	8898431	10:8048417	2.6836e-08	10:8898431	3.24757244993128e-22	6307	9458	0.955441209341498	0.999999265351036	7054186	9053532	ENSG00000107485.15	GATA3	protein_coding	8054688	1	843743	-6271	843743	3	2	3	7054186	9053532	1999346	253024
AST_Sakaue_doi1011012020102320213652_1	Asthma (Sakaue, EAS)	IMD	USM_B_UT	B_USM_UT	B	Sorted cell	ENSG00000107485	GATA3	5611	6.76502129315355e-17	8.92747201447296e-17	0.41930957425322	0.553287797424391	0.0274026283223911	10:8898431	rs12253380	chr10.4		10	8898431	10:8048417	2.6836e-08	10:8898431	3.24757244993128e-22	6307	9458	0.955441209341498	0.999999265351036	7054186	9053532	ENSG00000107485.15	GATA3	protein_coding	8054688	1	843743	-6271	843743	3	2	3	7054186	9053532	1999346	253024
AST_Sakaue_doi1011012020102320213652_1	Asthma (Sakaue, EAS)	IMD	USM_B_UT	B_USM_UT	B	Sorted cell	ENSG00000107485	GATA3	5611	6.76502129315355e-17	8.92747201447296e-17	0.41930957425322	0.553287797424391	0.0274026283223911	10:8898431	rs12253380	chr10.5		10	8898431	10:8048417	2.6836e-08	10:8898431	3.24757244993128e-22	6307	9458	0.955441209341498	0.999999265351036	7054186	9053532	ENSG00000107485.15	GATA3	protein_coding	8054688	1	843743	-6271	843743	3	2	3	7054186	9053532	1999346	253024
AST_Sakaue_doi1011012020102320213652_1	Asthma (Sakaue, EAS)	IMD	USM_B_UT	B_USM_UT	B	Sorted cell	ENSG00000107485	GATA3	5611	6.76502129315355e-17	8.92747201447296e-17	0.41930957425322	0.553287797424391	0.0274026283223911	10:8898431	rs12253380	chr10.6		10	8898431	10:8048417	2.6836e-08	10:8898431	3.24757244993128e-22	6307	9458	0.955441209341498	0.999999265351036	7054186	9053532	ENSG00000107485.15	GATA3	protein_coding	8054688	1	843743	-6271	843743	3	2	3	7054186	9053532	1999346	253024
AST_Sakaue_doi1011012020102320213652_1	Asthma (Sakaue, EAS)	IMD	USM_B_UT	B_USM_UT	B	Sorted cell	ENSG00000107485	GATA3	5611	6.76502129315355e-17	8.92747201447296e-17	0.41930957425322	0.553287797424391	0.0274026283223911	10:8898431	rs12253380	chr10.7		10	8898431	10:8048417	2.6836e-08	10:8898431	3.24757244993128e-22	6307	9458	0.955441209341498	0.999999265351036	7054186	9053532	ENSG00000107485.15	GATA3	protein_coding	8054688	1	843743	-6271	843743	3	2	3	7054186	9053532	1999346	253024
AST_Sakaue_doi1011012020102320213652_1	Asthma (Sakaue, EAS)	IMD	USM_B_UT	B_USM_UT	B	Sorted cell	ENSG00000092841	MYL6	3514	3.99888763892918e-08	2.40206521775439e-06	0.0163551443566105	0.982423850823035	0.00121856276625978	12:56034024	rs1702877	chr12.1		12	56034024	12:56091721	2.50848e-74	12:56034024	1.38870856234118e-11	3872	8020	0.954552520108648	0.997671102278087	55158328	57157637	ENSG00000092841.18	MYL6	protein_coding	56158359	1	-124335	-66638	-124335	12	9	12	55158328	57157637	1999309	253027
AST_Sakaue_doi1011012020102320213652_1	Asthma (Sakaue, EAS)	IMD	USM_B_UT	B_USM_UT	B	Sorted cell	ENSG00000111602	TIMELESS	3109	6.85926743293601e-07	1.69273196325744e-06	0.280538800316016	0.692260049841048	0.0271987711842307	12:56034024	rs1702877	chr12.1		12	56034024	12:56509847	1.1999e-15	12:56034024	1.38870856234118e-11	3495	7519	0.95886702107717	0.997670963086814	55449479	57449231	ENSG00000111602.11	TIMELESS	protein_coding	56449426	-1	415402	-60421	415402	32	3	32	55449479	57449231	1999752	253028
AST_Sakaue_doi1011012020102320213652_1	Asthma (Sakaue, EAS)	IMD	USM_B_UT	B_USM_UT	B	Sorted cell	ENSG00000135392	DNAJC14	4063	1.39823448535139e-06	8.66717614912816e-07	0.571864966628073	0.354331882979861	0.0738008854399663	12:56034024	rs1702877	chr12.1		12	56034024	12:55769452	4.53922e-07	12:56034024	1.38870856234118e-11	4445	8642	0.964481667126775	0.997671125042323	54831142	56830518	ENSG00000135392.15	DNAJC14	protein_coding	55829587	-1	-204437	60135	-204437	12	3	12	54831142	56830518	1999376	253029
AST_Sakaue_doi1011012020102320213652_1	Asthma (Sakaue, EAS)	IMD	USM_B_UT	B_USM_UT	B	Sorted cell	ENSG00000135404	CD63	4129	1.43854147824878e-06	8.48157904554409e-07	0.588350147306325	0.34675895391698	0.0648886120773118	12:56034024	rs1702877	chr12.1		12	56034024	12:55728857	9.97047e-20	12:56034024	1.38870856234118e-11	4522	8752	0.960143096554423	0.997671136831909	54730993	56728152	ENSG00000135404.11	CD63	protein_coding	55729009	-1	-305015	152	-305015	19	0	19	54730993	56728152	1997159	253030
AST_Sakaue_doi1011012020102320213652_1	Asthma (Sakaue, EAS)	IMD	USM_B_UT	B_USM_UT	B	Sorted cell	ENSG00000135437	RDH5	4133	1.67464283273081e-06	6.60537397286954e-07	0.684913406463442	0.27006363572391	0.0450206226324182	12:56034024	rs1702877	chr12.1		12	56034024	12:55721801	3.74746e-09	12:56034024	1.38870856234118e-11	4530	8768	0.961258180453692	0.997671135567137	54720785	56720316	ENSG00000135437.9	RDH5	protein_coding	55720393	1	313631	1408	313631	20	0	20	54720785	56720316	1999531	253031
AST_Sakaue_doi1011012020102320213652_1	Asthma (Sakaue, EAS)	IMD	USM_B_UT	B_USM_UT	B	Sorted cell	ENSG00000198056	PRIM1	2764	6.77691721883002e-09	2.43801154824681e-06	0.00277170754705276	0.997127965888109	9.78817763744796e-05	12:56034024	rs1702877	chr12.1		12	56034024	12:56752285	7.16001e-13	12:56034024	1.38870856234118e-11	3162	6981	0.99929549502899	0.997670953425979	55752571	57751373	ENSG00000198056.13	PRIM1	protein_coding	56752323	-1	718299	38	718299	45	0	45	55752571	57751373	1998802	253034
AST_Sakaue_doi1011012020102320213652_1	Asthma (Sakaue, EAS)	IMD	USM_B_UT	B_USM_UT	B	Sorted cell	ENSG00000257303	CNPY2-AS1	3330	9.34871515167432e-07	1.43932298044899e-06	0.382355307800398	0.588614046827052	0.0290282711780534	12:56034024	rs1702877	chr12.1		12	56034024	12:56286961	9.06493e-09	12:56034024	1.38870856234118e-11	3689	7809	0.980713087519795	0.997671053657043	55300332	57299843	ENSG00000257303.1	AC073896.2	lncRNA	56300075	1	-266051	-13114	-266051	21	0	21	55300332	57299843	1999511	253035
AST_Sakaue_doi1011012020102320213652_1	Asthma (Sakaue, EAS)	IMD	USM_B_UT	B_USM_UT	B	Sorted cell	ENSG00000258317	AC034102.6	3568	1.71713872168145e-06	6.53070239162744e-07	0.702296588921049	0.267039403940966	0.0306616369290252	12:56034024	rs1702877	chr12.1		12	56034024	12:56883738	9.18821e-09	12:56034024	1.38870856234118e-11	3938	8114	0.960490201606418	0.997671098450952	55129630	57129349	ENSG00000258317.1	AC034102.6	lncRNA	56129291	-1	95267	-754447	95267	9	37	9	55129630	57129349	1999719	253037
AST_Sakaue_doi1011012020102320213652_1	Asthma (Sakaue, EAS)	IMD	USM_B_UT	B_USM_UT	B	Sorted cell	ENSG00000197728	RPS26	3695	3.39416399040051e-85	7.72346961201393e-08	1.38818163974865e-79	0.0296475707619909	0.970352352003315	12:56042145	rs1131017	chr12.1		12	56042145	12:56007301	7.21533e-120	12:56034024	1.38870856234118e-11	4068	8289	0.999999710642305	0.997671081853313	55042099	57041338	ENSG00000197728.9	RPS26	protein_coding	56041918	1	227	-34617	-7894	0	2	1	55042099	57041371	1999272	253033
AST_Sakaue_doi1011012020102320213652_1	Asthma (Sakaue, EAS)	IMD	USM_B_UT	B_USM_UT	B	Sorted cell	ENSG00000257727	CNPY2	3310	1.2734710975024e-24	2.44493051153202e-06	5.20839949445363e-19	0.999957820259124	3.97348103633003e-05	12:56329710	rs146426492	chr12.1		12	56329710	12:56286961	6.32134e-48	12:56034024	1.38870856234118e-11	3673	7781	1	0.997671050913148	55317569	57314951	ENSG00000257727.5	CNPY2	protein_coding	56315988	-1	-13722	29027	281964	0	4	25	55317569	57314951	1997382	253036
AST_Sakaue_doi1011012020102320213652_1	Asthma (Sakaue, EAS)	IMD	USM_B_UT	B_USM_UT	B	Sorted cell	ENSG00000176422	SPRYD4	3087	8.31702153425431e-16	2.44502738152839e-06	3.40159832495979e-10	0.999997536489687	1.81427677621985e-08	12:56472550	rs2638314	chr12.1		12	56472550	12:56469986	8.58541e-25	12:56034024	1.38870856234118e-11	3471	7471	0.996466880888128	0.997670966768933	55469398	57467701	ENSG00000176422.13	SPRYD4	protein_coding	56468578	1	3972	1408	-434554	0	0	33	55469398	57467701	1998303	253032
AST_Sakaue_doi1011012020102320213652_1	Asthma (Sakaue, EAS)	IMD	USM_B_UT	B_USM_UT	B	Sorted cell	ENSG00000182718	ANXA2	5043	5.79225267400977e-09	6.85086618560478e-09	0.44921765529318	0.531279328642786	0.0195030034209148	15:60776148	rs10519067	chr15.1		15	60776148	15:60395031	4.12021e-15	15:60777789	2.96623559893419e-14	5491	9452	0.947899002253434	0.999998680465113	59402979	61402444	ENSG00000182718.16	ANXA2	protein_coding	60397986	-1	-378162	2955	-379803	7	0	7	59402979	61402444	1999465	253039
AST_Sakaue_doi1011012020102320213652_1	Asthma (Sakaue, EAS)	IMD	USM_B_UT	B_USM_UT	B	Sorted cell	ENSG00000169180	XPO6	2996	2.2384607893166e-14	1.10628929964707e-10	0.000202297164704883	0.999790510112984	7.19261166187158e-06	16:27346882	rs3024577	chr16.1		16	27346882	16:28114773	4.38544e-13	16:27346882	3.15012366219052e-16	3658	5331	0.946022904688856	0.99997478921916	27212864	29211253	ENSG00000169180.11	XPO6	protein_coding	28211965	-1	865083	97192	865083	10	1	10	27212864	29211641	1998777	253041
AST_Sakaue_doi1011012020102320213652_1	Asthma (Sakaue, EAS)	IMD	USM_B_UT	B_USM_UT	B	Sorted cell	ENSG00000169180	XPO6	2996	2.2384607893166e-14	1.10628929964707e-10	0.000202297164704883	0.999790510112984	7.19261166187158e-06	16:27346882	rs3024577	chr16.2		16	27346882	16:28114773	4.38544e-13	16:27346882	3.15012366219052e-16	3658	5331	0.946022904688856	0.99997478921916	27212864	29211253	ENSG00000169180.11	XPO6	protein_coding	28211965	-1	865083	97192	865083	10	1	10	27212864	29211641	1998777	253041
AST_Sakaue_doi1011012020102320213652_1	Asthma (Sakaue, EAS)	IMD	USM_B_UT	B_USM_UT	B	Sorted cell	ENSG00000169180	XPO6	2996	2.2384607893166e-14	1.10628929964707e-10	0.000202297164704883	0.999790510112984	7.19261166187158e-06	16:27346882	rs3024577	chr16.3		16	27346882	16:28114773	4.38544e-13	16:27346882	3.15012366219052e-16	3658	5331	0.946022904688856	0.99997478921916	27212864	29211253	ENSG00000169180.11	XPO6	protein_coding	28211965	-1	865083	97192	865083	10	1	10	27212864	29211641	1998777	253041
AST_Sakaue_doi1011012020102320213652_1	Asthma (Sakaue, EAS)	IMD	USM_B_UT	B_USM_UT	B	Sorted cell	ENSG00000169180	XPO6	2996	2.2384607893166e-14	1.10628929964707e-10	0.000202297164704883	0.999790510112984	7.19261166187158e-06	16:27346882	rs3024577	chr16.4		16	27346882	16:28114773	4.38544e-13	16:27346882	3.15012366219052e-16	3658	5331	0.946022904688856	0.99997478921916	27212864	29211253	ENSG00000169180.11	XPO6	protein_coding	28211965	-1	865083	97192	865083	10	1	10	27212864	29211641	1998777	253041
AST_Sakaue_doi1011012020102320213652_1	Asthma (Sakaue, EAS)	IMD	USM_B_UT	B_USM_UT	B	Sorted cell	ENSG00000077238	IL4R	4905	2.76747291853191e-12	1.05754506952166e-10	0.0250105775602484	0.955700240528275	0.0192891818029549	16:27348523	rs3024585	chr16.1		16	27348523	16:27233606	1.61927e-11	16:27346882	3.15012366219052e-16	5461	8383	0.972092931428642	0.999974789207736	26313854	28312244	ENSG00000077238.13	IL4R	protein_coding	27313974	1	34549	-80368	32908	1	2	1	26313854	28312244	1998390	253040
AST_Sakaue_doi1011012020102320213652_1	Asthma (Sakaue, EAS)	IMD	USM_B_UT	B_USM_UT	B	Sorted cell	ENSG00000077238	IL4R	4905	2.76747291853191e-12	1.05754506952166e-10	0.0250105775602484	0.955700240528275	0.0192891818029549	16:27348523	rs3024585	chr16.2		16	27348523	16:27233606	1.61927e-11	16:27346882	3.15012366219052e-16	5461	8383	0.972092931428642	0.999974789207736	26313854	28312244	ENSG00000077238.13	IL4R	protein_coding	27313974	1	34549	-80368	32908	1	2	1	26313854	28312244	1998390	253040
AST_Sakaue_doi1011012020102320213652_1	Asthma (Sakaue, EAS)	IMD	USM_B_UT	B_USM_UT	B	Sorted cell	ENSG00000077238	IL4R	4905	2.76747291853191e-12	1.05754506952166e-10	0.0250105775602484	0.955700240528275	0.0192891818029549	16:27348523	rs3024585	chr16.3		16	27348523	16:27233606	1.61927e-11	16:27346882	3.15012366219052e-16	5461	8383	0.972092931428642	0.999974789207736	26313854	28312244	ENSG00000077238.13	IL4R	protein_coding	27313974	1	34549	-80368	32908	1	2	1	26313854	28312244	1998390	253040
AST_Sakaue_doi1011012020102320213652_1	Asthma (Sakaue, EAS)	IMD	USM_B_UT	B_USM_UT	B	Sorted cell	ENSG00000077238	IL4R	4905	2.76747291853191e-12	1.05754506952166e-10	0.0250105775602484	0.955700240528275	0.0192891818029549	16:27348523	rs3024585	chr16.4		16	27348523	16:27233606	1.61927e-11	16:27346882	3.15012366219052e-16	5461	8383	0.972092931428642	0.999974789207736	26313854	28312244	ENSG00000077238.13	IL4R	protein_coding	27313974	1	34549	-80368	32908	1	2	1	26313854	28312244	1998390	253040
AST_Sakaue_doi1011012020102320213652_1	Asthma (Sakaue, EAS)	IMD	USM_B_UT	B_USM_UT	B	Sorted cell	ENSG00000108349	CASC3	2321	5.05831598304685e-06	5.07233306874089e-06	0.488619851414804	0.489930986496227	0.0214390314399181	17:39766006	rs907092	chr17.1		17	39766006	17:40117308	1.36046e-07	17:39781794	2.10344414364393e-10	2739	6193	0.937350128027534	0.999993577464113	39141367	41139873	ENSG00000108349.16	CASC3	protein_coding	40140537	1	-374531	-23229	-358743	16	1	16	39141367	41139873	1998506	253046
AST_Sakaue_doi1011012020102320213652_1	Asthma (Sakaue, EAS)	IMD	USM_B_UT	B_USM_UT	B	Sorted cell	ENSG00000263874	LASP1NB	1857	6.38226681546873e-07	9.68493235035755e-06	0.0616391802419986	0.935353350648635	0.00299714595033391	17:39766006	rs907092	chr17.1		17	39766006	17:38920181	9.01287e-10	17:39781794	2.10344414364393e-10	2132	4802	0.952527021350699	0.999994141028667	38414389	39924979	ENSG00000263874.2	LINC00672	protein_coding	38925614	1	840392	-5433	856180	25	1	25	38278881	39924979	1646098	253052
AST_Sakaue_doi1011012020102320213652_1	Asthma (Sakaue, EAS)	IMD	USM_B_UT	B_USM_UT	B	Sorted cell	ENSG00000278834	AC073508.3	2310	1.42968162683225e-07	1.02049235862224e-05	0.0138103285426886	0.985766528720017	0.000412794845544811	17:39766006	rs907092	chr17.1		17	39766006	17:40602398	1.56224e-09	17:39781794	2.10344414364393e-10	2683	6873	0.986106837401188	0.999993383565114	39651445	41647956	ENSG00000278834.1	AC073508.3	lncRNA	40648025	1	-882019	-45627	-866231	30	1	30	39651445	41647956	1996511	253053
AST_Sakaue_doi1011012020102320213652_1	Asthma (Sakaue, EAS)	IMD	USM_B_UT	B_USM_UT	B	Sorted cell	ENSG00000002834	LASP1	1766	1.13428023373836e-05	1.48140208395515e-05	0.422193004043308	0.55134313539995	0.0264377037335658	17:39781794	rs10445308	chr17.1		17	39781794	17:38884333	6.07092e-09	17:39781794	2.10344414364393e-10	2035	4651	0.984434378653895	0.99999389574662	38414389	39869782	ENSG00000002834.17	LASP1	protein_coding	38870058	1	911736	14275	911736	28	0	28	38278881	39869782	1590901	253042
AST_Sakaue_doi1011012020102320213652_1	Asthma (Sakaue, EAS)	IMD	USM_B_UT	B_USM_UT	B	Sorted cell	ENSG00000008838	MED24	2597	6.40280086748989e-06	3.7464581869212e-06	0.618493555652778	0.361858633590383	0.0196376614977852	17:39781794	rs10445308	chr17.1		17	39781794	17:40012575	8.99495e-08	17:39781794	2.10344414364393e-10	3029	5268	0.957301170218491	0.999993956886832	39062248	40944480	ENSG00000008838.19	MED24	protein_coding	40054408	-1	272614	41833	272614	12	2	12	39062248	40944480	1882232	253043
AST_Sakaue_doi1011012020102320213652_1	Asthma (Sakaue, EAS)	IMD	USM_B_UT	B_USM_UT	B	Sorted cell	ENSG00000186075	ZPBP2	3097	1.92901667788954e-08	2.42878720776428e-06	0.00186337912398226	0.233084324918473	0.76504984788017	17:39827239	rs12944882	chr17.1		17	39827239	17:39933464	1.95968e-08	17:39781794	2.10344414364393e-10	3576	5712	0.929465347048312	0.99999382609241	38868587	40851042	ENSG00000186075.12	ZPBP2	protein_coding	39868202	1	-40963	65262	-86408	3	4	3	38868587	40851042	1982455	253049
AST_Sakaue_doi1011012020102320213652_1	Asthma (Sakaue, EAS)	IMD	USM_B_UT	B_USM_UT	B	Sorted cell	ENSG00000073605	GSDMB	2931	2.32498475654196e-25	1.50907863808032e-06	2.24587372796847e-20	0.144061126886957	0.855937364034407	17:39872381	rs11557467	chr17.1		17	39872381	17:39868373	7.49833e-32	17:39781794	2.10344414364393e-10	3396	5422	0.946183992735051	0.99999393648695	38920078	40851042	ENSG00000073605.18	GSDMB	protein_coding	39918635	-1	46254	50262	136841	0	0	4	38920078	40851042	1930964	253045
AST_Sakaue_doi1011012020102320213652_1	Asthma (Sakaue, EAS)	IMD	USM_B_UT	B_USM_UT	B	Sorted cell	ENSG00000126368	NR1D1	2442	1.87537958290144e-06	8.4164807929939e-06	0.181156679799135	0.812997989381564	0.00583503895892402	17:39872381	rs11557467	chr17.1		17	39872381	17:40098436	2.49721e-07	17:39781794	2.10344414364393e-10	2866	5044	0.968156520046946	0.999994025383085	39100860	40944480	ENSG00000126368.5	NR1D1	protein_coding	40100589	-1	228208	2153	318795	10	0	14	39100860	40944480	1843620	253047
AST_Sakaue_doi1011012020102320213652_1	Asthma (Sakaue, EAS)	IMD	USM_B_UT	B_USM_UT	B	Sorted cell	ENSG00000172057	ORMDL3	2906	2.15840925934544e-24	1.42343945226225e-06	2.084966192429e-19	0.13577202889558	0.864226547664968	17:39872381	rs11557467	chr17.1		17	39872381	17:39868373	3.45258e-45	17:39781794	2.10344414364393e-10	3369	5377	0.951184319315557	0.999993958601089	38927602	40851042	ENSG00000172057.9	ORMDL3	protein_coding	39927601	-1	55220	59228	145807	1	1	5	38927602	40851042	1923440	253048
AST_Sakaue_doi1011012020102320213652_1	Asthma (Sakaue, EAS)	IMD	USM_B_UT	B_USM_UT	B	Sorted cell	ENSG00000263466	RP1-56K13.2	1809	6.06157667598028e-06	5.58175391025387e-06	0.483937086990479	0.445488431122833	0.0705628385561011	17:39872381	rs11557467	chr17.1		17	39872381	17:38902440	6.31816e-07	17:39781794	2.10344414364393e-10	2083	4725	0.959311116180477	0.999997120020126	38414389	39901588	ENSG00000263466.1	AC006441.1	lncRNA	38904600	-1	-967781	2160	-877194	31	0	27	38278881	39901588	1622707	253051
AST_Sakaue_doi1011012020102320213652_1	Asthma (Sakaue, EAS)	IMD	USM_B_UT	B_USM_UT	B	Sorted cell	ENSG00000073584	SMARCE1	2310	7.70110941499115e-23	1.03521463041666e-05	7.43905840070639e-18	0.999988659129511	9.88724182488999e-07	17:40614713	rs8074179	chr17.1		17	40614713	17:40678884	2.5113e-34	17:39781794	2.10344414364393e-10	2683	6873	0.999999999999987	0.999993383565114	39651445	41647956	ENSG00000073584.18	SMARCE1	protein_coding	40647818	-1	33105	-31066	866024	0	2	29	39651445	41647956	1996511	253044
AST_Sakaue_doi1011012020102320213652_1	Asthma (Sakaue, EAS)	IMD	USM_B_UT	B_USM_UT	B	Sorted cell	ENSG00000233927	RPS28	5311	7.14839670902376e-23	6.7524344238514e-05	1.05856808740156e-18	0.999932135758249	3.39897511413559e-07	19:8322323	rs1057232	chr19.1		19	8322323	19:8322323	1.63498e-68	19:9030483	1.95036187237309e-10	6954	7737	0.99999640218247	0.999981423599136	7333912	9320908	ENSG00000233927.4	RPS28	protein_coding	8321496	1	827	827	708987	0	0	20	7321201	9320908	1999707	253060
AST_Sakaue_doi1011012020102320213652_1	Asthma (Sakaue, EAS)	IMD	USM_B_UT	B_USM_UT	B	Sorted cell	ENSG00000185236	RAB11B	5278	3.90027871569216e-43	6.75243396253475e-05	5.77571518598575e-39	0.999932009641125	4.66019250963553e-07	19:8403601	rs2241588	chr19.1		19	8403601	19:8403601	5.70031e-63	19:9030483	1.95036187237309e-10	6834	7725	0.999999999999996	0.999981372148455	7390233	9389469	ENSG00000185236.11	RAB11B	protein_coding	8390360	1	13241	13241	640123	0	0	16	7390073	9389953	1999880	253058
AST_Sakaue_doi1011012020102320213652_1	Asthma (Sakaue, EAS)	IMD	USM_B_UT	B_USM_UT	B	Sorted cell	ENSG00000099785	MARCHF2	5253	6.78911239622177e-76	6.75243585227821e-05	1.00536340858565e-71	0.999932174401783	3.01239706727246e-07	19:8471870	rs1136888	chr19.1		19	8471870	19:8443507	5.50984e-91	19:9030483	1.95036187237309e-10	6789	7714	0.999957875729471	0.999981394348324	7413439	9413048	ENSG00000099785.10	MARCH2	protein_coding	8413305	1	58565	30202	617178	2	1	15	7413439	9413048	1999609	253054
AST_Sakaue_doi1011012020102320213652_1	Asthma (Sakaue, EAS)	IMD	USM_B_UT	B_USM_UT	B	Sorted cell	ENSG00000133250	ZNF414	5073	2.86293576053633e-05	3.76396137287574e-05	0.423956780466183	0.5573475653811	0.0186293851813826	19:9030483	rs7258329	chr19.1		19	9030483	19:8510881	9.71185e-08	19:9030483	1.95036187237309e-10	6602	7497	0.910192651464212	0.999981494120373	7514230	9513950	ENSG00000133250.13	ZNF414	protein_coding	8514167	-1	-516316	3286	-516316	11	0	11	7514230	9513950	1999720	253055
AST_Sakaue_doi1011012020102320213652_1	Asthma (Sakaue, EAS)	IMD	USM_B_UT	B_USM_UT	B	Sorted cell	ENSG00000167775	CD320	5291	9.92708693096695e-08	6.74216741872534e-05	0.0014700495310777	0.998411629986229	5.07995376375476e-05	19:9030483	rs7258329	chr19.1		19	9030483	19:8302274	9.74162e-23	19:9030483	1.95036187237309e-10	6980	7697	0.901050688489427	0.999981519141338	7333912	9307896	ENSG00000167775.10	CD320	protein_coding	8308358	-1	-722125	6084	-722125	23	0	23	7308459	9307896	1999437	253056
AST_Sakaue_doi1011012020102320213652_1	Asthma (Sakaue, EAS)	IMD	USM_B_UT	B_USM_UT	B	Sorted cell	ENSG00000188321	ZNF559	4599	1.83707888401484e-10	6.7524339254191e-05	2.72042435089952e-06	0.99992906199764	6.93055045894928e-07	19:9273201	rs116850031	chr19.1		19	9273201	19:9273201	1.24426e-27	19:9030483	1.95036187237309e-10	6092	6720	0.999953694851724	0.999987412118682	8324056	10322248	ENSG00000188321.13	ZNF559	protein_coding	9324179	1	-50978	-50978	-293696	2	2	4	8324056	10322248	1998192	253059
AST_Sakaue_doi1011012020102320213652_1	Asthma (Sakaue, EAS)	IMD	USM_B_UT	B_USM_UT	B	Sorted cell	ENSG00000174652	ZNF266	4610	2.10152586624549e-56	6.75242623007227e-05	3.11204197689788e-52	0.999932201639445	2.74098260414385e-07	19:9410117	rs11883001	chr19.1		19	9410117	19:9404524	3.09579e-74	19:9030483	1.95036187237309e-10	6024	6939	0.933692294999201	0.999982829128539	8435935	10435217	ENSG00000174652.17	ZNF266	protein_coding	9435573	-1	25456	31049	405090	0	1	8	8435935	10435217	1999282	253057
AST_Sakaue_doi1011012020102320213652_1	Asthma (Sakaue, EAS)	IMD	B_flu_Randolph	B_flu_Randolph	B	Single cell	ENSG00000145088	EAF2	4143	1.98170522105758e-12	0.000493934412201593	4.01008547907494e-09	0.999502437888211	3.62368752011726e-06	3:121838404	rs1920321	chr3.2		3	121838404	3:121842798	2.07033e-13	3:122273978	4.95629240540998e-09	6710	8555	0.908537241780356	0.999801950633629	120835578	122834623	ENSG00000145088	ENSG00000145088	protein_coding	121835209	1	3195	7589	438769	0	0	4	120835435	122835176	1999741	19
AST_Sakaue_doi1011012020102320213652_1	Asthma (Sakaue, EAS)	IMD	B_flu_Randolph	B_flu_Randolph	B	Single cell	ENSG00000160124	MIX23	4202	4.80441004640056e-06	0.000488420808388517	0.00972195188429823	0.988339810240389	0.00144501265687667	3:122261395	rs3749207	chr3.2		3	122261395	3:122354814	2.82309e-10	3:122273978	4.95629240540998e-09	6714	8843	0.912881046798302	0.999783907330313	121384655	123383197	ENSG00000160124	ENSG00000160124	protein_coding	122383231	-1	121836	28417	109253	1	0	1	121383369	123383197	1999828	20
AST_Sakaue_doi1011012020102320213652_1	Asthma (Sakaue, EAS)	IMD	B_flu_Randolph	B_flu_Randolph	B	Single cell	ENSG00000232104	RFX3-DT	5383	4.3055216121905e-06	0.000580231246933718	0.00735774729877145	0.991561892955581	0.000495822977101439	9:4148717	rs7041606	chr9.1		9	4148717	9:3532618	2.17632e-10	9:4148717	4.68119448474159e-10	9563	11446	0.996051786289179	0.999697023058733	2526740	4526642	ENSG00000232104	ENSG00000232104	lncRNA	3526079	1	622638	6539	622638	4	0	4	2526740	4526695	1999955	21
AST_Sakaue_doi1011012020102320213652_1	Asthma (Sakaue, EAS)	IMD	B_flu_Randolph	B_flu_Randolph	B	Single cell	ENSG00000197728	RPS26	3054	4.95045006777092e-52	1.43223846139546e-06	2.02870840284237e-46	0.586107579805318	0.41389098795622	12:56080024	rs7297175	chr12.1		12	56080024	12:56080024	5.89455e-27	12:56034024	1.38870856234118e-11	6261	8288	0.993571162763212	0.999652031624095	55042158	57041338	ENSG00000197728	ENSG00000197728	protein_coding	56041918	1	38106	38106	-7894	0	0	1	55042158	57041338	1999180	18
AST_Sakaue_doi1011012020102320213652_1	Asthma (Sakaue, EAS)	IMD	B_Mem_OneK1K	B_mem_OneK1K	B	Single cell	ENSG00000163406	SLC15A2	4219	1.91697773279531e-10	0.00049393078368046	3.87913234825672e-07	0.999501889593801	3.79151758378938e-06	3:121796773	rs6438666	chr3.2		3	121796773	3:121796773	1.93677e-11	3:122273978	4.95629240540998e-09	6165	8559	0.934597211452406	0.999808570344232	120894866	122893680	ENSG00000163406	ENSG00000163406	protein_coding	121894401	1	-97628	-97628	379577	2	2	3	120894866	122893680	1998814	598
AST_Sakaue_doi1011012020102320213652_1	Asthma (Sakaue, EAS)	IMD	B_Mem_OneK1K	B_mem_OneK1K	B	Single cell	ENSG00000145088	EAF2	4223	7.04490926794094e-48	0.000493930864615801	1.42558456179375e-44	0.999502169459385	3.89967600177565e-06	3:121842051	rs6766280	chr3.2		3	121842051	3:121842051	2.03816e-47	3:122273978	4.95629240540998e-09	6192	8557	0.93384471503573	0.999808791732177	120835578	122834623	ENSG00000145088	ENSG00000145088	protein_coding	121835209	1	6842	6842	438769	0	0	4	120835189	122835176	1999987	597
AST_Sakaue_doi1011012020102320213652_1	Asthma (Sakaue, EAS)	IMD	B_Mem_OneK1K	B_mem_OneK1K	B	Single cell	ENSG00000169087	HSPBAP1	3999	1.09779970789266e-13	0.000493933246737741	2.22146536853963e-10	0.99950436347382	1.70305718771548e-06	3:122765168	rs7630740	chr3.2		3	122765168	3:122765168	2.74844e-16	3:122273978	4.95629240540998e-09	5747	8840	0.99999918820554	0.999781005788532	121794241	123793780	ENSG00000169087	ENSG00000169087	protein_coding	122793831	-1	28663	28663	519853	0	0	12	121794241	123793780	1999539	599
AST_Sakaue_doi1011012020102320213652_1	Asthma (Sakaue, EAS)	IMD	B_Mem_OneK1K	B_mem_OneK1K	B	Single cell	ENSG00000152495	CAMK4	4180	5.40517417602157e-18	2.36074857736578e-11	2.28960123546629e-07	0.999999756381045	1.46352235756189e-08	5:111066174	rs1837253	chr5.1		5	111066174	5:111225941	3.46489e-12	5:111066174	1.16038814190038e-17	5628	11040	0.998732857688179	0.999999999902869	110223765	112223625	ENSG00000152495	ENSG00000152495	protein_coding	111224384	1	-158210	1557	-158210	3	0	3	110223739	112223634	1999895	600
AST_Sakaue_doi1011012020102320213652_1	Asthma (Sakaue, EAS)	IMD	B_Mem_OneK1K	B_mem_OneK1K	B	Single cell	ENSG00000152495	CAMK4	4180	5.40517417602157e-18	2.36074857736578e-11	2.28960123546629e-07	0.999999756381045	1.46352235756189e-08	5:111066174	rs1837253	chr5.2		5	111066174	5:111225941	3.46489e-12	5:111066174	1.16038814190038e-17	5628	11040	0.998732857688179	0.999999999902869	110223765	112223625	ENSG00000152495	ENSG00000152495	protein_coding	111224384	1	-158210	1557	-158210	3	0	3	110223739	112223634	1999895	600
AST_Sakaue_doi1011012020102320213652_1	Asthma (Sakaue, EAS)	IMD	B_Mem_OneK1K	B_mem_OneK1K	B	Single cell	ENSG00000197728	RPS26	2687	0	7.53809457205936e-08	0	0.0289492207994953	0.971050703819497	12:56042145	rs1131017	chr12.1		12	56042145	12:56042145	2.09169e-268	12:56034024	1.38870856234118e-11	4359	8287	1	0.999651967041579	55042158	57041338	ENSG00000197728	ENSG00000197728	protein_coding	56041918	1	227	227	-7894	0	0	1	55042158	57041338	1999180	594
AST_Sakaue_doi1011012020102320213652_1	Asthma (Sakaue, EAS)	IMD	B_Mem_OneK1K	B_mem_OneK1K	B	Single cell	ENSG00000172057	ORMDL3	2328	1.7574608483429e-24	2.03099645301291e-06	1.697657283694e-19	0.194577650552822	0.805420318450727	17:39872381	rs11557467	chr17.1		17	39872381	17:39919884	9.78626e-24	17:39781794	2.10344414364393e-10	4385	5751	0.92536185965621	0.999991759627613	38927974	40927543	ENSG00000172057	ENSG00000172057	protein_coding	39927601	-1	55220	7717	145807	1	0	5	38927974	40927543	1999569	595
AST_Sakaue_doi1011012020102320213652_1	Asthma (Sakaue, EAS)	IMD	B_Naive_OneK1K	B_naive_OneK1K	B	Single cell	ENSG00000163406	SLC15A2	4219	1.60139545877592e-18	0.000493931333624819	3.24053056027458e-15	0.999503003896399	3.06476997292377e-06	3:121796773	rs6438666	chr3.2		3	121796773	3:121773618	6.37113e-20	3:122273978	4.95629240540998e-09	6164	8559	0.945117906603877	0.999808570344232	120894866	122893680	ENSG00000163406	ENSG00000163406	protein_coding	121894401	1	-97628	-120783	379577	2	2	3	120894866	122893680	1998814	1202
AST_Sakaue_doi1011012020102320213652_1	Asthma (Sakaue, EAS)	IMD	B_Naive_OneK1K	B_naive_OneK1K	B	Single cell	ENSG00000173226	IQCB1	4224	1.93066610160485e-09	0.000493929033102871	3.90683215063592e-06	0.999498468841118	3.69336296126572e-06	3:121796773	rs6438666	chr3.2		3	121796773	3:121796773	2.0623e-10	3:122273978	4.95629240540998e-09	6191	8558	0.939668705362791	0.999808791723717	120835109	122834623	ENSG00000173226	ENSG00000173226	protein_coding	121835060	-1	38287	38287	-438918	0	0	5	120835109	122834915	1999806	1200
AST_Sakaue_doi1011012020102320213652_1	Asthma (Sakaue, EAS)	IMD	B_Naive_OneK1K	B_naive_OneK1K	B	Single cell	ENSG00000145088	EAF2	4223	1.74953033374236e-95	0.000493930819962708	3.54029177568378e-92	0.99950207891968	3.99026035296965e-06	3:121832723	rs12695416	chr3.2		3	121832723	3:121792503	2.17096e-84	3:122273978	4.95629240540998e-09	6191	8557	0.931493165691308	0.999808791732177	120835578	122834623	ENSG00000145088	ENSG00000145088	protein_coding	121835209	1	-2486	-42706	438769	1	1	4	120835189	122835176	1999987	1201
AST_Sakaue_doi1011012020102320213652_1	Asthma (Sakaue, EAS)	IMD	B_Naive_OneK1K	B_naive_OneK1K	B	Single cell	ENSG00000114013	CD86	4115	6.65993704434898e-13	0.000493931561834663	1.34767676815283e-09	0.999499060090378	7.00699944451274e-06	3:121995172	rs13088702	chr3.2		3	121995172	3:121995172	1.22158e-18	3:122273978	4.95629240540998e-09	6018	8469	0.999996376847074	0.999806566433217	121055961	123054606	ENSG00000114013	ENSG00000114013	protein_coding	122055362	1	-60190	-60190	218616	1	1	1	121055465	123054606	1999141	1203
AST_Sakaue_doi1011012020102320213652_1	Asthma (Sakaue, EAS)	IMD	B_Naive_OneK1K	B_naive_OneK1K	B	Single cell	ENSG00000169087	HSPBAP1	3999	4.57707582405655e-36	0.000493933246113101	9.26199502442913e-33	0.99950436220685	1.7045470427408e-06	3:122776878	rs9755979	chr3.2		3	122776878	3:122776878	1.01422e-38	3:122273978	4.95629240540998e-09	5744	8840	1.00000000000001	0.999781005788532	121794241	123793780	ENSG00000169087	ENSG00000169087	protein_coding	122793831	-1	16953	16953	519853	0	0	12	121794241	123793780	1999539	1204
AST_Sakaue_doi1011012020102320213652_1	Asthma (Sakaue, EAS)	IMD	B_Naive_OneK1K	B_naive_OneK1K	B	Single cell	ENSG00000197728	RPS26	2687	0	7.53809457205936e-08	0	0.0289492207994953	0.971050703819497	12:56042145	rs1131017	chr12.1		12	56042145	12:56042145	2.67608e-285	12:56034024	1.38870856234118e-11	4358	8287	1	0.999651967041579	55042158	57041338	ENSG00000197728	ENSG00000197728	protein_coding	56041918	1	227	227	-7894	0	0	1	55042158	57041338	1999180	1193
AST_Sakaue_doi1011012020102320213652_1	Asthma (Sakaue, EAS)	IMD	B_Naive_OneK1K	B_naive_OneK1K	B	Single cell	ENSG00000077238	IL4R	3989	1.59720840483674e-23	1.10661456121258e-10	1.44324869183801e-13	0.999944550676408	5.54492127845019e-05	16:27226081	rs34561002	chr16.1		16	27226081	16:27265735	2.60621e-19	16:27346882	3.15012366219052e-16	5869	8381	0.994974038619157	0.999834907868844	26314576	28312149	ENSG00000077238	ENSG00000077238	protein_coding	27313974	1	-87893	-48239	32908	2	2	1	26313895	28312727	1998832	1194
AST_Sakaue_doi1011012020102320213652_1	Asthma (Sakaue, EAS)	IMD	B_Naive_OneK1K	B_naive_OneK1K	B	Single cell	ENSG00000077238	IL4R	3989	1.59720840483674e-23	1.10661456121258e-10	1.44324869183801e-13	0.999944550676408	5.54492127845019e-05	16:27226081	rs34561002	chr16.2		16	27226081	16:27265735	2.60621e-19	16:27346882	3.15012366219052e-16	5869	8381	0.994974038619157	0.999834907868844	26314576	28312149	ENSG00000077238	ENSG00000077238	protein_coding	27313974	1	-87893	-48239	32908	2	2	1	26313895	28312727	1998832	1194
AST_Sakaue_doi1011012020102320213652_1	Asthma (Sakaue, EAS)	IMD	B_Naive_OneK1K	B_naive_OneK1K	B	Single cell	ENSG00000077238	IL4R	3989	1.59720840483674e-23	1.10661456121258e-10	1.44324869183801e-13	0.999944550676408	5.54492127845019e-05	16:27226081	rs34561002	chr16.3		16	27226081	16:27265735	2.60621e-19	16:27346882	3.15012366219052e-16	5869	8381	0.994974038619157	0.999834907868844	26314576	28312149	ENSG00000077238	ENSG00000077238	protein_coding	27313974	1	-87893	-48239	32908	2	2	1	26313895	28312727	1998832	1194
AST_Sakaue_doi1011012020102320213652_1	Asthma (Sakaue, EAS)	IMD	B_Naive_OneK1K	B_naive_OneK1K	B	Single cell	ENSG00000077238	IL4R	3989	1.59720840483674e-23	1.10661456121258e-10	1.44324869183801e-13	0.999944550676408	5.54492127845019e-05	16:27226081	rs34561002	chr16.4		16	27226081	16:27265735	2.60621e-19	16:27346882	3.15012366219052e-16	5869	8381	0.994974038619157	0.999834907868844	26314576	28312149	ENSG00000077238	ENSG00000077238	protein_coding	27313974	1	-87893	-48239	32908	2	2	1	26313895	28312727	1998832	1194
AST_Sakaue_doi1011012020102320213652_1	Asthma (Sakaue, EAS)	IMD	B_Naive_OneK1K	B_naive_OneK1K	B	Single cell	ENSG00000172057	ORMDL3	2328	1.90537076162139e-30	1.1938275734087e-06	1.84053406063303e-25	0.113547451504129	0.886451354668297	17:39827239	rs12944882	chr17.1		17	39827239	17:39827239	1.09238e-29	17:39781794	2.10344414364393e-10	4385	5751	0.983454160243781	0.999991759627613	38927974	40927543	ENSG00000172057	ENSG00000172057	protein_coding	39927601	-1	100362	100362	145807	5	5	5	38927974	40927543	1999569	1196
AST_Sakaue_doi1011012020102320213652_1	Asthma (Sakaue, EAS)	IMD	B_Naive_OneK1K	B_naive_OneK1K	B	Single cell	ENSG00000073605	GSDMB	2306	2.65170864387426e-16	1.40299345629492e-06	2.56147525807254e-11	0.133792772607036	0.866205824373894	17:39872381	rs11557467	chr17.1		17	39872381	17:39869916	2.33621e-15	17:39781794	2.10344414364393e-10	4360	5752	0.965124483457773	0.999991746195668	38920078	40919725	ENSG00000073605	ENSG00000073605	protein_coding	39918635	-1	46254	48719	136841	0	0	4	38920078	40919725	1999647	1195
AST_Sakaue_doi1011012020102320213652_1	Asthma (Sakaue, EAS)	IMD	B_Naive_Randolph	B_naive_Randolph	B	Single cell	ENSG00000160124	MIX23	4202	2.68704794849436e-07	0.000493640830350402	0.00054373691283149	0.998905548988743	5.68045632802536e-05	3:122269508	rs2202127	chr3.2		3	122269508	3:122382091	1.13932e-11	3:122273978	4.95629240540998e-09	6714	8843	0.9993659334314	0.999783907330313	121384655	123383197	ENSG00000160124	ENSG00000160124	protein_coding	122383231	-1	113723	1140	109253	1	0	1	121383369	123383197	1999828	1994
AST_Sakaue_doi1011012020102320213652_1	Asthma (Sakaue, EAS)	IMD	B_Naive_Randolph	B_naive_Randolph	B	Single cell	ENSG00000169087	HSPBAP1	4097	9.57639291243995e-07	0.000492933409917478	0.00193783800723758	0.99747883594199	8.94350015643727e-05	3:122273978	rs3804594	chr3.2		3	122273978	3:122788589	4.46175e-09	3:122273978	4.95629240540998e-09	6845	8838	0.996226861998683	0.999778920541544	121794241	123793780	ENSG00000169087	ENSG00000169087	protein_coding	122793831	-1	519853	5242	519853	12	0	12	121794241	123793780	1999539	1995
AST_Sakaue_doi1011012020102320213652_1	Asthma (Sakaue, EAS)	IMD	Naive_B_UT	B_naive_UT	B	Sorted cell	ENSG00000170417	TMEM182	4208	7.02727151543093e-05	5.77314778674891e-05	0.516359873627042	0.424088735793233	0.0594233863867024	2:102357669	rs12999364	chr2.1		2	102357669	2:102819078	5.8117e-07	2:102357669	2.41191812207346e-09	4488	9043	0.972567677398363	0.995255738626574	101736962	103736878	ENSG00000170417.15	TMEM182	protein_coding	102762031	1	-404362	57047	-404362	7	0	7	101736962	103736878	1999916	149686
AST_Sakaue_doi1011012020102320213652_1	Asthma (Sakaue, EAS)	IMD	Naive_B_UT	B_naive_UT	B	Sorted cell	ENSG00000163596	ICA1L	2615	1.95154696547865e-07	5.99200872194363e-06	0.0315014252165465	0.967213799848717	0.00127858777131712	2:203721233	rs55730955	chr2.3		2	203721233	2:203270547	3.23455e-09	2:203721233	2.64001950053719e-11	3076	6506	0.950005847444119	0.999997258117197	201872230	203870493	ENSG00000163596.16	ICA1L	protein_coding	202871766	-1	-849467	-398781	-849467	11	7	11	201872230	203870493	1998263	149683
AST_Sakaue_doi1011012020102320213652_1	Asthma (Sakaue, EAS)	IMD	Naive_B_UT	B_naive_UT	B	Sorted cell	ENSG00000115677	HDLBP	4612	3.51734870397891e-27	1.97421268816999e-06	1.78164275363428e-21	0.999998017248598	8.53871459085631e-09	2:241338300	rs62193172	chr2.6		2	241338300	2:241331018	5.20723e-37	2:241769551	4.13011267005346e-12	5162	9179	0.932135283029909	0.998755866968677	240317118	242119442	ENSG00000115677.16	HDLBP	protein_coding	241315672	-1	-22628	-15346	-453879	2	2	19	240317118	242157856	1840738	149680
AST_Sakaue_doi1011012020102320213652_1	Asthma (Sakaue, EAS)	IMD	Naive_B_UT	B_naive_UT	B	Sorted cell	ENSG00000168385	SEPTIN2	4619	5.53398907729491e-16	1.97421268000976e-06	2.80313166834507e-10	0.99999801335972	1.21472873445802e-08	2:241439490	rs111943976	chr2.6		2	241439490	2:241403989	6.82184e-49	2:241769551	4.13011267005346e-12	5169	9191	0.964509776710283	0.998755866272052	240315213	242119442	ENSG00000168385.17	SEPT2	protein_coding	241315925	1	123565	88064	453626	4	4	18	240315213	242157856	1842643	149684
AST_Sakaue_doi1011012020102320213652_1	Asthma (Sakaue, EAS)	IMD	Naive_B_UT	B_naive_UT	B	Sorted cell	ENSG00000006607	FARP2	4491	1.25029025761669e-06	6.67326824079132e-07	0.633309561977528	0.337963626581465	0.0287248938239263	2:241769551	rs79626458	chr2.6		2	241769551	2:241228214	3.38258e-07	2:241769551	4.13011267005346e-12	5031	8988	0.940438890492235	0.998755880442001	240356394	242119442	ENSG00000006607.13	FARP2	protein_coding	241356285	1	413266	-128071	413266	15	4	15	240356394	242157856	1801462	149679
AST_Sakaue_doi1011012020102320213652_1	Asthma (Sakaue, EAS)	IMD	Naive_B_UT	B_naive_UT	B	Sorted cell	ENSG00000115687	PASK	5275	5.97574897938796e-13	1.97421200990333e-06	3.02689641383844e-07	0.999997702933	2.0164752307671e-08	2:241769551	rs79626458	chr2.6		2	241769551	2:241114408	1.96011e-18	2:241769551	4.13011267005346e-12	5966	9991	0.912372847243958	0.998755842138124	240150731	242119442	ENSG00000115687.13	PASK	protein_coding	241149472	-1	-620079	35064	-620079	22	0	22	240150731	242149441	1998710	149681
AST_Sakaue_doi1011012020102320213652_1	Asthma (Sakaue, EAS)	IMD	Naive_B_UT	B_naive_UT	B	Sorted cell	ENSG00000122085	MTERF4	5476	6.27995670086367e-10	1.97353967011739e-06	0.000318098679864851	0.999657107472725	2.28196797455043e-05	2:241769551	rs79626458	chr2.6		2	241769551	2:241081364	2.5594e-16	2:241769551	4.13011267005346e-12	6182	9773	0.904084270904931	0.998755861343371	240102432	241961314	ENSG00000122085.16	MTERF4	protein_coding	241102287	-1	-667264	20923	-667264	24	0	24	240102432	241961314	1858882	149682
AST_Sakaue_doi1011012020102320213652_1	Asthma (Sakaue, EAS)	IMD	Naive_B_UT	B_naive_UT	B	Sorted cell	ENSG00000168397	ATG4B	3645	4.90549180403229e-07	1.43992284886384e-06	0.248477879383553	0.729319728617456	0.0222004615269605	2:241769551	rs79626458	chr2.6		2	241769551	2:241575747	6.6462e-09	2:241769551	4.13011267005346e-12	4077	7488	0.970311461902284	0.998755989034711	240637892	242119442	ENSG00000168397.16	ATG4B	protein_coding	241637693	1	131858	-61946	131858	6	2	6	240637892	242157856	1519964	149685
AST_Sakaue_doi1011012020102320213652_1	Asthma (Sakaue, EAS)	IMD	Naive_B_UT	B_naive_UT	B	Sorted cell	ENSG00000176946	THAP4	3645	1.18876587924858e-06	7.41364210122173e-07	0.602145588167956	0.375478469914735	0.0223740117872196	2:241769551	rs79626458	chr2.6		2	241769551	2:241584991	2.24674e-21	2:241769551	4.13011267005346e-12	4077	7488	0.954866472186042	0.998755989034711	240637892	242119442	ENSG00000176946.11	THAP4	protein_coding	241637158	-1	-132393	52167	-132393	7	0	7	240637892	242157856	1519964	149687
AST_Sakaue_doi1011012020102320213652_1	Asthma (Sakaue, EAS)	IMD	Naive_B_UT	B_naive_UT	B	Sorted cell	ENSG00000180902	D2HGDH	3366	5.04835074304918e-13	1.97421223427424e-06	2.55714109075811e-07	0.999997718575893	5.14972594885962e-08	2:241769551	rs79626458	chr2.6		2	241769551	2:241754984	2.76677e-17	2:241769551	4.13011267005346e-12	3761	6879	0.98383889277618	0.998756037372375	240734805	242119442	ENSG00000180902.17	D2HGDH	protein_coding	241734630	1	34921	20354	34921	2	1	2	240734805	242157856	1423051	149688
AST_Sakaue_doi1011012020102320213652_1	Asthma (Sakaue, EAS)	IMD	Naive_B_UT	B_naive_UT	B	Sorted cell	ENSG00000233806	LINC01237	2929	1.45964760183721e-15	1.97421303019612e-06	7.39355218215994e-10	0.999998015878305	9.16930840216931e-09	2:241961236	rs6750103	chr2.6		2	241961236	2:241961236	4.83322e-19	2:241769551	4.13011267005346e-12	3291	6052	0.999999999953625	0.998756105788402	240881489	242119442	ENSG00000233806.7	LINC01237	lncRNA	241881366	1	79870	79870	-111815	1	1	7	240881489	242157856	1276367	149689
AST_Sakaue_doi1011012020102320213652_1	Asthma (Sakaue, EAS)	IMD	Naive_B_UT	B_naive_UT	B	Sorted cell	ENSG00000145088	EAF2	4458	1.87649624757834e-87	0.000495704925556762	3.78362521042417e-84	0.99950194244143	2.3526330169131e-06	3:121783014	rs6438662	chr3.2		3	121783014	3:121762869	1.75414e-118	3:122273978	4.95629240540998e-09	4906	8557	0.914943299921172	0.996230636975167	120835578	122834623	ENSG00000145088.8	EAF2	protein_coding	121835209	1	-52195	-72340	438769	1	1	4	120835239	122835176	1999937	149691
AST_Sakaue_doi1011012020102320213652_1	Asthma (Sakaue, EAS)	IMD	Naive_B_UT	B_naive_UT	B	Sorted cell	ENSG00000163406	SLC15A2	4457	2.24871775809765e-59	0.000495705095944717	4.53414297193537e-56	0.999501942053355	2.3528507081003e-06	3:121783014	rs6438662	chr3.2		3	121783014	3:121762869	3.50173e-78	3:122273978	4.95629240540998e-09	4875	8563	0.915105542719187	0.996229997305153	120894123	122893680	ENSG00000163406.10	SLC15A2	protein_coding	121894401	1	-111387	-131532	379577	2	2	3	120894123	122893680	1999557	149694
AST_Sakaue_doi1011012020102320213652_1	Asthma (Sakaue, EAS)	IMD	Naive_B_UT	B_naive_UT	B	Sorted cell	ENSG00000173226	IQCB1	4459	5.14287112580346e-20	0.000495704922109544	1.03696967001382e-16	0.999501940663856	2.35441403076166e-06	3:121785986	rs7612211	chr3.2		3	121785986	3:121785986	9.22982e-29	3:122273978	4.95629240540998e-09	4906	8558	0.917919190197145	0.99623063680839	120835109	122834623	ENSG00000173226.16	IQCB1	protein_coding	121835060	-1	49074	49074	-438918	0	0	5	120835109	122834623	1999514	149697
AST_Sakaue_doi1011012020102320213652_1	Asthma (Sakaue, EAS)	IMD	Naive_B_UT	B_naive_UT	B	Sorted cell	ENSG00000145103	ILDR1	4463	4.31940612285416e-25	0.000495704144905684	8.70930582726954e-22	0.999498269664185	6.02619090877868e-06	3:121995172	rs13088702	chr3.2		3	121995172	3:121995172	3.62232e-44	3:122273978	4.95629240540998e-09	4870	8515	0.999999999844194	0.996228831105082	121022613	123021630	ENSG00000145103.12	ILDR1	protein_coding	122022247	-1	27075	27075	-251731	0	0	2	121022515	123021630	1999115	149692
AST_Sakaue_doi1011012020102320213652_1	Asthma (Sakaue, EAS)	IMD	Naive_B_UT	B_naive_UT	B	Sorted cell	ENSG00000114013	CD86	4454	1.10776114089568e-26	0.000495706441647341	2.23359951866904e-23	0.99950217053633	2.12302202019479e-06	3:122062579	rs17203397	chr3.2		3	122062579	3:121995172	4.75097e-47	3:122273978	4.95629240540998e-09	4856	8471	0.999999999361182	0.996230023744129	121055656	123054910	ENSG00000114013.15	CD86	protein_coding	122055362	1	7217	-60190	218616	0	1	1	121055656	123054910	1999254	149690
AST_Sakaue_doi1011012020102320213652_1	Asthma (Sakaue, EAS)	IMD	Naive_B_UT	B_naive_UT	B	Sorted cell	ENSG00000173200	PARP15	4812	9.69318324029571e-06	0.000485350086973388	0.019544744955002	0.978627721821024	0.00133248995376113	3:122273978	rs3804594	chr3.2		3	122273978	3:122576933	1.73179e-14	3:122273978	4.95629240540998e-09	5182	9010	0.986284296425452	0.996215448998068	121578188	123577437	ENSG00000173200.12	PARP15	protein_coding	122577650	1	-303672	-717	-303672	10	0	10	121578188	123577437	1999249	149696
AST_Sakaue_doi1011012020102320213652_1	Asthma (Sakaue, EAS)	IMD	Naive_B_UT	B_naive_UT	B	Sorted cell	ENSG00000196981	WDR5B	4728	1.57087669007654e-08	0.000495266570273256	3.1674108575038e-05	0.998620734655623	0.000852308956762598	3:122306698	rs3845921	chr3.2		3	122306698	3:122412930	4.55305e-16	3:122273978	4.95629240540998e-09	5095	8903	0.963585950274824	0.996217440220163	121416144	123415963	ENSG00000196981.3	WDR5B	protein_coding	122416062	-1	109364	3132	142084	3	0	3	121416144	123415963	1999819	149698
AST_Sakaue_doi1011012020102320213652_1	Asthma (Sakaue, EAS)	IMD	Naive_B_UT	B_naive_UT	B	Sorted cell	ENSG00000160124	MIX23	4678	9.79343715487809e-57	0.00049569969755418	1.97468025260367e-53	0.999494221242372	1.00790600689275e-05	3:122363394	rs7628690	chr3.2		3	122363394	3:122354641	4.24912e-74	3:122273978	4.95629240540998e-09	5040	8842	0.999999999176381	0.996218228181567	121384655	123383197	ENSG00000160124.9	CCDC58	protein_coding	122383231	-1	19837	28590	109253	0	0	1	121384422	123383197	1998775	149693
AST_Sakaue_doi1011012020102320213652_1	Asthma (Sakaue, EAS)	IMD	Naive_B_UT	B_naive_UT	B	Sorted cell	ENSG00000169087	HSPBAP1	4673	1.1835825903235e-26	0.00049569971969521	2.38651309893272e-23	0.999502594769776	1.70551052964647e-06	3:122800410	rs6785814	chr3.2		3	122800410	3:122793784	4.6871e-39	3:122273978	4.95629240540998e-09	5015	8840	0.999918842913538	0.996216632809426	121794241	123793780	ENSG00000169087.10	HSPBAP1	protein_coding	122793831	-1	-6579	47	519853	1	0	12	121794241	123793780	1999539	149695
AST_Sakaue_doi1011012020102320213652_1	Asthma (Sakaue, EAS)	IMD	Naive_B_UT	B_naive_UT	B	Sorted cell	ENSG00000270959	LPP-AS2	4224	0.000125908230705154	0.000588128945504559	0.175406296843026	0.819329873088113	0.00454979289265125	3:188415375	rs13098877	chr3.3		3	188415375	3:188141660	2.12381e-08	3:188415375	2.91983741832504e-09	4951	7310	0.909548528079769	0.991468306513653	187154107	189153033	ENSG00000270959.1	LPP-AS2	lncRNA	188154087	-1	-261288	12427	-261288	2	0	2	187154107	189153833	1999726	149699
AST_Sakaue_doi1011012020102320213652_1	Asthma (Sakaue, EAS)	IMD	Naive_B_UT	B_naive_UT	B	Sorted cell	ENSG00000186952	TMEM232	5012	1.23822136466801e-15	2.2351098800556e-11	5.53954844675318e-05	0.999942317545862	2.28694732124025e-06	5:111066174	rs1837253	chr5.1		5	111066174	5:110414778	1.79949e-11	5:111066174	1.16038814190038e-17	5388	10453	0.999298637543251	0.999999999937218	109739444	111738466	ENSG00000186952.14	TMEM232	protein_coding	110726671	-1	-339503	311893	-339503	1	0	1	109739444	111738466	1999022	149702
AST_Sakaue_doi1011012020102320213652_1	Asthma (Sakaue, EAS)	IMD	Naive_B_UT	B_naive_UT	B	Sorted cell	ENSG00000186952	TMEM232	5012	1.23822136466801e-15	2.2351098800556e-11	5.53954844675318e-05	0.999942317545862	2.28694732124025e-06	5:111066174	rs1837253	chr5.2		5	111066174	5:110414778	1.79949e-11	5:111066174	1.16038814190038e-17	5388	10453	0.999298637543251	0.999999999937218	109739444	111738466	ENSG00000186952.14	TMEM232	protein_coding	110726671	-1	-339503	311893	-339503	1	0	1	109739444	111738466	1999022	149702
AST_Sakaue_doi1011012020102320213652_1	Asthma (Sakaue, EAS)	IMD	Naive_B_UT	B_naive_UT	B	Sorted cell	ENSG00000105849	POLR1F	6540	4.06531759973263e-13	8.22444244547591e-05	4.94256141097036e-09	0.99991724699251	5.03640067189316e-07	7:19709112	rs17141808	chr7.1		7	19709112	7:19709112	2.47644e-20	7:20496719	1.10756271450247e-09	6984	12405	0.999962405821985	0.993593220057106	18709218	20707929	ENSG00000105849.5	TWISTNB	protein_coding	19709037	-1	-75	-75	-787682	0	0	7	18709218	20708755	1999537	149706
AST_Sakaue_doi1011012020102320213652_1	Asthma (Sakaue, EAS)	IMD	Naive_B_UT	B_naive_UT	B	Sorted cell	ENSG00000105849	POLR1F	6540	4.06531759973263e-13	8.22444244547591e-05	4.94256141097036e-09	0.99991724699251	5.03640067189316e-07	7:19709112	rs17141808	chr7.2		7	19709112	7:19709112	2.47644e-20	7:20496719	1.10756271450247e-09	6984	12405	0.999962405821985	0.993593220057106	18709218	20707929	ENSG00000105849.5	TWISTNB	protein_coding	19709037	-1	-75	-75	-787682	0	0	7	18709218	20708755	1999537	149706
AST_Sakaue_doi1011012020102320213652_1	Asthma (Sakaue, EAS)	IMD	Naive_B_UT	B_naive_UT	B	Sorted cell	ENSG00000105849	POLR1F	6540	4.06531759973263e-13	8.22444244547591e-05	4.94256141097036e-09	0.99991724699251	5.03640067189316e-07	7:19709112	rs17141808	chr7.3		7	19709112	7:19709112	2.47644e-20	7:20496719	1.10756271450247e-09	6984	12405	0.999962405821985	0.993593220057106	18709218	20707929	ENSG00000105849.5	TWISTNB	protein_coding	19709037	-1	-75	-75	-787682	0	0	7	18709218	20708755	1999537	149706
AST_Sakaue_doi1011012020102320213652_1	Asthma (Sakaue, EAS)	IMD	Naive_B_UT	B_naive_UT	B	Sorted cell	ENSG00000232104	RFX3-DT	6129	1.14675020785436e-23	0.000585133416114923	1.9586590504309e-20	0.999412818266494	2.04831739064491e-06	9:3529411	rs7871777	chr9.1		9	3529411	9:3529411	5.88322e-31	9:4148717	4.68119448474159e-10	6697	11447	0.953749450926692	0.999257124511378	2526740	4526642	ENSG00000232104.3	RFX3-AS1	lncRNA	3526079	1	3332	3332	622638	0	0	4	2526740	4526642	1999902	149712
AST_Sakaue_doi1011012020102320213652_1	Asthma (Sakaue, EAS)	IMD	Naive_B_UT	B_naive_UT	B	Sorted cell	ENSG00000120158	RCL1	6260	7.43700533217133e-06	0.000640663935240971	0.0114623795972254	0.987430781749358	0.000458737712843264	9:4148717	rs7041606	chr9.1		9	4148717	9:4820438	8.62708e-09	9:4148717	4.68119448474159e-10	6696	13043	0.973169260454436	0.997850513336997	3793026	5792156	ENSG00000120158.11	RCL1	protein_coding	4792944	1	-644227	27494	-644227	9	1	9	3793026	5792156	1999130	149707
AST_Sakaue_doi1011012020102320213652_1	Asthma (Sakaue, EAS)	IMD	Naive_B_UT	B_naive_UT	B	Sorted cell	ENSG00000147853	AK3	6324	0.000194552222626827	0.000428022405348861	0.300017332211055	0.659989322047184	0.0393707711137858	9:4148717	rs7041606	chr9.1		9	4148717	9:4719809	7.72861e-08	9:4148717	4.68119448474159e-10	6769	13036	0.947261666427413	0.997854136947431	3742402	5741493	ENSG00000147853.16	AK3	protein_coding	4741202	-1	592485	21393	592485	7	0	7	3742402	5741493	1999091	149709
AST_Sakaue_doi1011012020102320213652_1	Asthma (Sakaue, EAS)	IMD	Naive_B_UT	B_naive_UT	B	Sorted cell	ENSG00000205808	PLPP6	6421	3.95356206263913e-06	0.000643737453808643	0.00609863046717249	0.993007139056083	0.000246539460873677	9:4148717	rs7041606	chr9.1		9	4148717	9:4662286	8.21892e-12	9:4148717	4.68119448474159e-10	6870	13032	0.999207756487215	0.997859595713	3663494	5661846	ENSG00000205808.5	PLPP6	protein_coding	4662294	1	-513577	-8	-513577	3	0	3	3663494	5661846	1998352	149710
AST_Sakaue_doi1011012020102320213652_1	Asthma (Sakaue, EAS)	IMD	Naive_B_UT	B_naive_UT	B	Sorted cell	ENSG00000273061	CDC37L1-DT	6429	0.000330540146116212	0.000308497375670588	0.508203361282761	0.474286938645992	0.0168706625494593	9:4148717	rs7041606	chr9.1		9	4148717	9:4679078	1.24591e-07	9:4148717	4.68119448474159e-10	6875	13075	0.968748179927586	0.997857791628778	3680338	5679448	ENSG00000273061.1	CDC37L1-AS1	lncRNA	4679807	-1	531090	729	531090	6	1	6	3680338	5679448	1999110	149714
AST_Sakaue_doi1011012020102320213652_1	Asthma (Sakaue, EAS)	IMD	Naive_B_UT	B_naive_UT	B	Sorted cell	ENSG00000233186	KLF4P1	6255	7.30912867514365e-12	0.000647751467141893	1.12764961217441e-08	0.999348511968228	3.72528082602579e-06	9:4809604	rs10815087	chr9.1		9	4809604	9:4809604	1.50804e-17	9:4148717	4.68119448474159e-10	6691	13030	0.95858302956786	0.997850726462671	3805043	5804276	ENSG00000233186.2	KLF4P1	processed_pseudogene	4804972	-1	-4632	-4632	656255	0	0	10	3805043	5804276	1999233	149713
AST_Sakaue_doi1011012020102320213652_1	Asthma (Sakaue, EAS)	IMD	Naive_B_UT	B_naive_UT	B	Sorted cell	ENSG00000231799	PA2G4P6	5041	2.48086260353028e-15	4.39942219716811e-05	5.63881567420175e-11	0.999955854064489	1.51657146800948e-07	9:89452491	rs10909789	chr9.2		9	89452491	9:89452491	9.68981e-22	9:89574598	3.17132201697411e-10	6046	8587	0.999998216965246	0.999961234798223	88450322	90449133	ENSG00000231799.2	PA2G4P6	processed_pseudogene	89449558	1	2933	2933	125040	0	0	2	88450322	90449133	1998811	149711
AST_Sakaue_doi1011012020102320213652_1	Asthma (Sakaue, EAS)	IMD	Naive_B_UT	B_naive_UT	B	Sorted cell	ENSG00000123975	CKS2	4768	2.75685351570238e-06	4.11425606275249e-05	0.0626612105229813	0.935135193188965	0.00215969687391098	9:89574598	rs7030895	chr9.2		9	89574598	9:89311173	9.24849e-22	9:89574598	3.17132201697411e-10	5822	7899	0.901427856304863	0.999962661004175	88311500	90310683	ENSG00000123975.4	CKS2	protein_coding	89311195	1	263403	-22	263403	4	0	4	88311500	90310683	1999183	149708
AST_Sakaue_doi1011012020102320213652_1	Asthma (Sakaue, EAS)	IMD	Naive_B_UT	B_naive_UT	B	Sorted cell	ENSG00000165629	ATP5F1C	5833	0.000500637849010894	0.00211839555513021	0.18909671967615	0.800126346967702	0.00815789995200744	10:8073399	rs10905284	chr10.1		10	8073399	10:7834282	1.63059e-09	10:8073399	3.01045967587447e-09	6548	10062	0.958544472587818	0.998410028560148	6788149	8787657	ENSG00000165629.19	ATP5C1	protein_coding	7788177	1	285222	46105	285222	4	1	4	6788149	8787657	1999508	149717
AST_Sakaue_doi1011012020102320213652_1	Asthma (Sakaue, EAS)	IMD	Naive_B_UT	B_naive_UT	B	Sorted cell	ENSG00000107485	GATA3	5611	1.95694344791039e-20	1.6131562607029e-16	0.000121295275864302	0.999866547522999	1.21572011388274e-05	10:8898431	rs12253380	chr10.1		10	8898431	10:8059964	5.03227e-13	10:8898431	3.24757244993128e-22	6307	9458	0.953098867998757	0.999999265351036	7054186	9053532	ENSG00000107485.15	GATA3	protein_coding	8054688	1	843743	5276	843743	3	0	3	7054186	9053532	1999346	149715
AST_Sakaue_doi1011012020102320213652_1	Asthma (Sakaue, EAS)	IMD	Naive_B_UT	B_naive_UT	B	Sorted cell	ENSG00000107485	GATA3	5611	1.95694344791039e-20	1.6131562607029e-16	0.000121295275864302	0.999866547522999	1.21572011388274e-05	10:8898431	rs12253380	chr10.2		10	8898431	10:8059964	5.03227e-13	10:8898431	3.24757244993128e-22	6307	9458	0.953098867998757	0.999999265351036	7054186	9053532	ENSG00000107485.15	GATA3	protein_coding	8054688	1	843743	5276	843743	3	0	3	7054186	9053532	1999346	149715
AST_Sakaue_doi1011012020102320213652_1	Asthma (Sakaue, EAS)	IMD	Naive_B_UT	B_naive_UT	B	Sorted cell	ENSG00000107485	GATA3	5611	1.95694344791039e-20	1.6131562607029e-16	0.000121295275864302	0.999866547522999	1.21572011388274e-05	10:8898431	rs12253380	chr10.3		10	8898431	10:8059964	5.03227e-13	10:8898431	3.24757244993128e-22	6307	9458	0.953098867998757	0.999999265351036	7054186	9053532	ENSG00000107485.15	GATA3	protein_coding	8054688	1	843743	5276	843743	3	0	3	7054186	9053532	1999346	149715
AST_Sakaue_doi1011012020102320213652_1	Asthma (Sakaue, EAS)	IMD	Naive_B_UT	B_naive_UT	B	Sorted cell	ENSG00000107485	GATA3	5611	1.95694344791039e-20	1.6131562607029e-16	0.000121295275864302	0.999866547522999	1.21572011388274e-05	10:8898431	rs12253380	chr10.4		10	8898431	10:8059964	5.03227e-13	10:8898431	3.24757244993128e-22	6307	9458	0.953098867998757	0.999999265351036	7054186	9053532	ENSG00000107485.15	GATA3	protein_coding	8054688	1	843743	5276	843743	3	0	3	7054186	9053532	1999346	149715
AST_Sakaue_doi1011012020102320213652_1	Asthma (Sakaue, EAS)	IMD	Naive_B_UT	B_naive_UT	B	Sorted cell	ENSG00000107485	GATA3	5611	1.95694344791039e-20	1.6131562607029e-16	0.000121295275864302	0.999866547522999	1.21572011388274e-05	10:8898431	rs12253380	chr10.5		10	8898431	10:8059964	5.03227e-13	10:8898431	3.24757244993128e-22	6307	9458	0.953098867998757	0.999999265351036	7054186	9053532	ENSG00000107485.15	GATA3	protein_coding	8054688	1	843743	5276	843743	3	0	3	7054186	9053532	1999346	149715
AST_Sakaue_doi1011012020102320213652_1	Asthma (Sakaue, EAS)	IMD	Naive_B_UT	B_naive_UT	B	Sorted cell	ENSG00000107485	GATA3	5611	1.95694344791039e-20	1.6131562607029e-16	0.000121295275864302	0.999866547522999	1.21572011388274e-05	10:8898431	rs12253380	chr10.6		10	8898431	10:8059964	5.03227e-13	10:8898431	3.24757244993128e-22	6307	9458	0.953098867998757	0.999999265351036	7054186	9053532	ENSG00000107485.15	GATA3	protein_coding	8054688	1	843743	5276	843743	3	0	3	7054186	9053532	1999346	149715
AST_Sakaue_doi1011012020102320213652_1	Asthma (Sakaue, EAS)	IMD	Naive_B_UT	B_naive_UT	B	Sorted cell	ENSG00000107485	GATA3	5611	1.95694344791039e-20	1.6131562607029e-16	0.000121295275864302	0.999866547522999	1.21572011388274e-05	10:8898431	rs12253380	chr10.7		10	8898431	10:8059964	5.03227e-13	10:8898431	3.24757244993128e-22	6307	9458	0.953098867998757	0.999999265351036	7054186	9053532	ENSG00000107485.15	GATA3	protein_coding	8054688	1	843743	5276	843743	3	0	3	7054186	9053532	1999346	149715
AST_Sakaue_doi1011012020102320213652_1	Asthma (Sakaue, EAS)	IMD	Naive_B_UT	B_naive_UT	B	Sorted cell	ENSG00000257303	CNPY2-AS1	3330	6.25755873345043e-07	6.44760396470944e-07	0.255929371768163	0.262739416660464	0.481329941055104	12:56002984	rs1689510	chr12.1		12	56002984	12:56286961	9.49092e-09	12:56034024	1.38870856234118e-11	3689	7809	0.96443662787525	0.997671053657043	55300332	57299843	ENSG00000257303.1	AC073896.2	lncRNA	56300075	1	-297091	-13114	-266051	22	0	21	55300332	57299843	1999511	149727
AST_Sakaue_doi1011012020102320213652_1	Asthma (Sakaue, EAS)	IMD	Naive_B_UT	B_naive_UT	B	Sorted cell	ENSG00000092841	MYL6	3514	1.30214400694093e-06	1.08437331715222e-06	0.532566931846	0.443452430100189	0.0239782515364878	12:56034024	rs1702877	chr12.1		12	56034024	12:56091721	2.85039e-43	12:56034024	1.38870856234118e-11	3872	8020	0.956125417744414	0.997671102278087	55158328	57157637	ENSG00000092841.18	MYL6	protein_coding	56158359	1	-124335	-66638	-124335	12	9	12	55158328	57157637	1999309	149718
AST_Sakaue_doi1011012020102320213652_1	Asthma (Sakaue, EAS)	IMD	Naive_B_UT	B_naive_UT	B	Sorted cell	ENSG00000111602	TIMELESS	3109	1.07930530388021e-06	1.08448298824622e-06	0.441427627783371	0.44331475023623	0.115255458192106	12:56034024	rs1702877	chr12.1		12	56034024	12:56509847	1.16748e-14	12:56034024	1.38870856234118e-11	3495	7519	0.963539691911447	0.997670963086814	55449479	57449231	ENSG00000111602.11	TIMELESS	protein_coding	56449426	-1	415402	-60421	415402	32	3	32	55449479	57449231	1999752	149719
AST_Sakaue_doi1011012020102320213652_1	Asthma (Sakaue, EAS)	IMD	Naive_B_UT	B_naive_UT	B	Sorted cell	ENSG00000135404	CD63	4129	1.56090715127594e-06	7.61963314920111e-07	0.638396574774245	0.311535811345082	0.0500652910102074	12:56034024	rs1702877	chr12.1		12	56034024	12:55728857	3.53392e-18	12:56034024	1.38870856234118e-11	4522	8752	0.961159056427234	0.997671136831909	54730993	56728152	ENSG00000135404.11	CD63	protein_coding	55729009	-1	-305015	152	-305015	19	0	19	54730993	56728152	1997159	149720
AST_Sakaue_doi1011012020102320213652_1	Asthma (Sakaue, EAS)	IMD	Naive_B_UT	B_naive_UT	B	Sorted cell	ENSG00000135437	RDH5	4133	1.50267587662144e-06	8.67928200112128e-07	0.614580514335065	0.354913587219512	0.0305035278413461	12:56034024	rs1702877	chr12.1		12	56034024	12:55721801	4.29428e-12	12:56034024	1.38870856234118e-11	4530	8768	0.967548016507163	0.997671135567137	54720785	56720316	ENSG00000135437.9	RDH5	protein_coding	55720393	1	313631	1408	313631	20	0	20	54720785	56720316	1999531	149722
AST_Sakaue_doi1011012020102320213652_1	Asthma (Sakaue, EAS)	IMD	Naive_B_UT	B_naive_UT	B	Sorted cell	ENSG00000139641	ESYT1	3618	1.71074599472266e-06	6.20660190069001e-07	0.699682003862345	0.253752135092257	0.0465635296392139	12:56034024	rs1702877	chr12.1		12	56034024	12:55511016	2.74697e-07	12:56034024	1.38870856234118e-11	3990	8173	0.962602422291122	0.997671092682367	55118448	57117951	ENSG00000139641.12	ESYT1	protein_coding	56128267	1	-94243	-617251	-94243	8	36	8	55118448	57117951	1999503	149723
AST_Sakaue_doi1011012020102320213652_1	Asthma (Sakaue, EAS)	IMD	Naive_B_UT	B_naive_UT	B	Sorted cell	ENSG00000176422	SPRYD4	3087	3.08037996922163e-11	2.44499420915695e-06	1.25985189534362e-05	0.999983967300948	9.89155084949037e-07	12:56034024	rs1702877	chr12.1		12	56034024	12:56467674	2.95602e-18	12:56034024	1.38870856234118e-11	3471	7471	0.951567360034469	0.997670966768933	55469398	57467701	ENSG00000176422.13	SPRYD4	protein_coding	56468578	1	-434554	-904	-434554	33	0	33	55469398	57467701	1998303	149724
AST_Sakaue_doi1011012020102320213652_1	Asthma (Sakaue, EAS)	IMD	Naive_B_UT	B_naive_UT	B	Sorted cell	ENSG00000198056	PRIM1	2764	8.78108405003205e-07	1.53752247344281e-06	0.359139652247078	0.628810891768567	0.0120470403534753	12:56034024	rs1702877	chr12.1		12	56034024	12:56752285	1.66687e-08	12:56034024	1.38870856234118e-11	3162	6981	0.972526562908025	0.997670953425979	55752571	57751373	ENSG00000198056.13	PRIM1	protein_coding	56752323	-1	718299	38	718299	45	0	45	55752571	57751373	1998802	149726
AST_Sakaue_doi1011012020102320213652_1	Asthma (Sakaue, EAS)	IMD	Naive_B_UT	B_naive_UT	B	Sorted cell	ENSG00000197728	RPS26	3695	1.38417994040416e-84	7.72347754795299e-08	5.6611677715392e-79	0.0296476032842915	0.970352319480942	12:56042145	rs1131017	chr12.1		12	56042145	12:56007301	2.01186e-119	12:56034024	1.38870856234118e-11	4068	8289	0.99999999851539	0.997671081853313	55042099	57041338	ENSG00000197728.9	RPS26	protein_coding	56041918	1	227	-34617	-7894	0	2	1	55042099	57041371	1999272	149725
AST_Sakaue_doi1011012020102320213652_1	Asthma (Sakaue, EAS)	IMD	Naive_B_UT	B_naive_UT	B	Sorted cell	ENSG00000257727	CNPY2	3310	9.40172221064361e-19	2.44491895812757e-06	3.84523255415439e-13	0.999953085535496	4.44695451583022e-05	12:56316135	rs3809128	chr12.1		12	56316135	12:56286961	1.36633e-33	12:56034024	1.38870856234118e-11	3673	7781	0.999999999987694	0.997671050913148	55317569	57314951	ENSG00000257727.5	CNPY2	protein_coding	56315988	-1	-147	29027	281964	0	4	25	55317569	57314951	1997382	149728
AST_Sakaue_doi1011012020102320213652_1	Asthma (Sakaue, EAS)	IMD	Naive_B_UT	B_naive_UT	B	Sorted cell	ENSG00000258623	CTD-2325P2.3	4360	0.000471744201350235	0.000319760897292814	0.585253768912026	0.396666155492649	0.0172885704966812	14:68844624	rs79509103	chr14.1		14	68844624	14:68684168	1.2527e-07	14:68844624	2.8395749713575e-09	4755	8293	0.961595826197352	0.984652826744223	67685678	69685198	ENSG00000258623.1	AL121820.1	lncRNA	68683442	-1	-161182	-726	-161182	5	0	5	67685678	69685198	1999520	149729
AST_Sakaue_doi1011012020102320213652_1	Asthma (Sakaue, EAS)	IMD	Naive_B_UT	B_naive_UT	B	Sorted cell	ENSG00000182718	ANXA2	5043	2.68737792575895e-19	1.28940893808245e-08	2.08419362662294e-11	0.999999987014391	7.06780212717126e-11	15:60399721	rs59233126	chr15.1		15	60399721	15:60399721	2.97223e-32	15:60777789	2.96623559893419e-14	5491	9452	0.993458228945443	0.999998680465113	59402979	61402444	ENSG00000182718.16	ANXA2	protein_coding	60397986	-1	-1735	-1735	-379803	0	0	7	59402979	61402444	1999465	149730
AST_Sakaue_doi1011012020102320213652_1	Asthma (Sakaue, EAS)	IMD	Naive_B_UT	B_naive_UT	B	Sorted cell	ENSG00000077238	IL4R	4905	1.60303426453586e-34	1.10651160839999e-10	1.44871563282283e-24	0.999991499370643	8.50051870160444e-06	16:27273253	rs7195717	chr16.1		16	27273253	16:27273253	3.11313e-51	16:27346882	3.15012366219052e-16	5461	8383	0.985770767037748	0.999974789207736	26313854	28312244	ENSG00000077238.13	IL4R	protein_coding	27313974	1	-40721	-40721	32908	0	0	1	26313854	28312244	1998390	149731
AST_Sakaue_doi1011012020102320213652_1	Asthma (Sakaue, EAS)	IMD	Naive_B_UT	B_naive_UT	B	Sorted cell	ENSG00000077238	IL4R	4905	1.60303426453586e-34	1.10651160839999e-10	1.44871563282283e-24	0.999991499370643	8.50051870160444e-06	16:27273253	rs7195717	chr16.2		16	27273253	16:27273253	3.11313e-51	16:27346882	3.15012366219052e-16	5461	8383	0.985770767037748	0.999974789207736	26313854	28312244	ENSG00000077238.13	IL4R	protein_coding	27313974	1	-40721	-40721	32908	0	0	1	26313854	28312244	1998390	149731
AST_Sakaue_doi1011012020102320213652_1	Asthma (Sakaue, EAS)	IMD	Naive_B_UT	B_naive_UT	B	Sorted cell	ENSG00000077238	IL4R	4905	1.60303426453586e-34	1.10651160839999e-10	1.44871563282283e-24	0.999991499370643	8.50051870160444e-06	16:27273253	rs7195717	chr16.3		16	27273253	16:27273253	3.11313e-51	16:27346882	3.15012366219052e-16	5461	8383	0.985770767037748	0.999974789207736	26313854	28312244	ENSG00000077238.13	IL4R	protein_coding	27313974	1	-40721	-40721	32908	0	0	1	26313854	28312244	1998390	149731
AST_Sakaue_doi1011012020102320213652_1	Asthma (Sakaue, EAS)	IMD	Naive_B_UT	B_naive_UT	B	Sorted cell	ENSG00000077238	IL4R	4905	1.60303426453586e-34	1.10651160839999e-10	1.44871563282283e-24	0.999991499370643	8.50051870160444e-06	16:27273253	rs7195717	chr16.4		16	27273253	16:27273253	3.11313e-51	16:27346882	3.15012366219052e-16	5461	8383	0.985770767037748	0.999974789207736	26313854	28312244	ENSG00000077238.13	IL4R	protein_coding	27313974	1	-40721	-40721	32908	0	0	1	26313854	28312244	1998390	149731
AST_Sakaue_doi1011012020102320213652_1	Asthma (Sakaue, EAS)	IMD	Naive_B_UT	B_naive_UT	B	Sorted cell	ENSG00000169180	XPO6	2996	1.66364701383415e-22	1.10652108858228e-10	1.50349327347897e-12	0.99999999988696	8.81867210117628e-13	16:27346882	rs3024577	chr16.1		16	27346882	16:28210362	1.73566e-27	16:27346882	3.15012366219052e-16	3658	5331	0.955995972005683	0.99997478921916	27212864	29211253	ENSG00000169180.11	XPO6	protein_coding	28211965	-1	865083	1603	865083	10	0	10	27212864	29211641	1998777	149732
AST_Sakaue_doi1011012020102320213652_1	Asthma (Sakaue, EAS)	IMD	Naive_B_UT	B_naive_UT	B	Sorted cell	ENSG00000169180	XPO6	2996	1.66364701383415e-22	1.10652108858228e-10	1.50349327347897e-12	0.99999999988696	8.81867210117628e-13	16:27346882	rs3024577	chr16.2		16	27346882	16:28210362	1.73566e-27	16:27346882	3.15012366219052e-16	3658	5331	0.955995972005683	0.99997478921916	27212864	29211253	ENSG00000169180.11	XPO6	protein_coding	28211965	-1	865083	1603	865083	10	0	10	27212864	29211641	1998777	149732
AST_Sakaue_doi1011012020102320213652_1	Asthma (Sakaue, EAS)	IMD	Naive_B_UT	B_naive_UT	B	Sorted cell	ENSG00000169180	XPO6	2996	1.66364701383415e-22	1.10652108858228e-10	1.50349327347897e-12	0.99999999988696	8.81867210117628e-13	16:27346882	rs3024577	chr16.3		16	27346882	16:28210362	1.73566e-27	16:27346882	3.15012366219052e-16	3658	5331	0.955995972005683	0.99997478921916	27212864	29211253	ENSG00000169180.11	XPO6	protein_coding	28211965	-1	865083	1603	865083	10	0	10	27212864	29211641	1998777	149732
AST_Sakaue_doi1011012020102320213652_1	Asthma (Sakaue, EAS)	IMD	Naive_B_UT	B_naive_UT	B	Sorted cell	ENSG00000169180	XPO6	2996	1.66364701383415e-22	1.10652108858228e-10	1.50349327347897e-12	0.99999999988696	8.81867210117628e-13	16:27346882	rs3024577	chr16.4		16	27346882	16:28210362	1.73566e-27	16:27346882	3.15012366219052e-16	3658	5331	0.955995972005683	0.99997478921916	27212864	29211253	ENSG00000169180.11	XPO6	protein_coding	28211965	-1	865083	1603	865083	10	0	10	27212864	29211641	1998777	149732
AST_Sakaue_doi1011012020102320213652_1	Asthma (Sakaue, EAS)	IMD	Naive_B_UT	B_naive_UT	B	Sorted cell	ENSG00000263874	LASP1NB	1857	3.96044044913986e-06	6.28706614751563e-06	0.382494668023849	0.607176797605657	0.0103182868638975	17:39766006	rs907092	chr17.1		17	39766006	17:38976628	1.34877e-06	17:39781794	2.10344414364393e-10	2132	4802	0.944277453854602	0.999994141028667	38414389	39924979	ENSG00000263874.2	LINC00672	protein_coding	38925614	1	840392	51014	856180	25	1	25	38278881	39924979	1646098	149743
AST_Sakaue_doi1011012020102320213652_1	Asthma (Sakaue, EAS)	IMD	Naive_B_UT	B_naive_UT	B	Sorted cell	ENSG00000278834	AC073508.3	2310	9.86557226936326e-08	1.02506160358781e-05	0.00952986956987248	0.990180559951706	0.000279221206662809	17:39766006	rs907092	chr17.1		17	39766006	17:40606694	3.11406e-09	17:39781794	2.10344414364393e-10	2683	6873	0.972234227349935	0.999993383565114	39651445	41647956	ENSG00000278834.1	AC073508.3	lncRNA	40648025	1	-882019	-41331	-866231	30	1	30	39651445	41647956	1996511	149745
AST_Sakaue_doi1011012020102320213652_1	Asthma (Sakaue, EAS)	IMD	Naive_B_UT	B_naive_UT	B	Sorted cell	ENSG00000002834	LASP1	1766	1.58884296056092e-05	8.86241770263051e-06	0.591386821809862	0.329712295866902	0.0788761314759275	17:39781794	rs10445308	chr17.1		17	39781794	17:38842489	3.95065e-07	17:39781794	2.10344414364393e-10	2035	4651	0.954118538627594	0.99999389574662	38414389	39869782	ENSG00000002834.17	LASP1	protein_coding	38870058	1	911736	-27569	911736	28	2	28	38278881	39869782	1590901	149733
AST_Sakaue_doi1011012020102320213652_1	Asthma (Sakaue, EAS)	IMD	Naive_B_UT	B_naive_UT	B	Sorted cell	ENSG00000108344	PSMD3	2809	1.04694870371773e-08	1.03412997416231e-05	0.00101132469418251	0.99894206873462	3.6254801969856e-05	17:39781794	rs10445308	chr17.1		17	39781794	17:39985702	4.03248e-10	17:39781794	2.10344414364393e-10	3260	5650	0.922845759479376	0.999993799193464	38981041	40944480	ENSG00000108344.14	PSMD3	protein_coding	39980807	1	-199013	4895	-199013	9	0	9	38981041	40944480	1963439	149736
AST_Sakaue_doi1011012020102320213652_1	Asthma (Sakaue, EAS)	IMD	Naive_B_UT	B_naive_UT	B	Sorted cell	ENSG00000108349	CASC3	2321	6.12510759172395e-06	3.9805225673343e-06	0.591669079472001	0.384460156784466	0.0238606581133736	17:39781794	rs10445308	chr17.1		17	39781794	17:40151991	1.07111e-06	17:39781794	2.10344414364393e-10	2739	6193	0.920349012070412	0.999993577464113	39141367	41139873	ENSG00000108349.16	CASC3	protein_coding	40140537	1	-358743	11454	-358743	16	0	16	39141367	41139873	1998506	149737
AST_Sakaue_doi1011012020102320213652_1	Asthma (Sakaue, EAS)	IMD	Naive_B_UT	B_naive_UT	B	Sorted cell	ENSG00000276293	PIP4K2B	1729	2.51952623616003e-05	1.50364996857917e-05	0.605607129561711	0.361359558160607	0.0329930805156337	17:39781794	rs10445308	chr17.1		17	39781794	17:38857360	1.33656e-06	17:39781794	2.10344414364393e-10	1988	4734	0.923316019995763	0.999990494184459	37806112	39797079	ENSG00000276293.4	PIP4K2B	protein_coding	38799556	-1	-982238	-57804	-982238	33	4	33	37806112	39797079	1990967	149744
AST_Sakaue_doi1011012020102320213652_1	Asthma (Sakaue, EAS)	IMD	Naive_B_UT	B_naive_UT	B	Sorted cell	ENSG00000073605	GSDMB	2931	6.71359810067475e-32	1.47625560700566e-06	6.48515804330278e-27	0.140884154964578	0.859114368779821	17:39872381	rs11557467	chr17.1		17	39872381	17:39868373	3.88203e-41	17:39781794	2.10344414364393e-10	3396	5422	0.947428553647917	0.99999393648695	38920078	40851042	ENSG00000073605.18	GSDMB	protein_coding	39918635	-1	46254	50262	136841	0	0	4	38920078	40851042	1930964	149735
AST_Sakaue_doi1011012020102320213652_1	Asthma (Sakaue, EAS)	IMD	Naive_B_UT	B_naive_UT	B	Sorted cell	ENSG00000161405	IKZF3	3111	3.63795557622283e-08	2.22816910240552e-06	0.00351416894199845	0.213669618746045	0.782813947763297	17:39872381	rs11557467	chr17.1		17	39872381	17:39924612	1.26618e-11	17:39781794	2.10344414364393e-10	3592	5738	0.930584746171917	0.999993816831202	38864580	40851042	ENSG00000161405.16	IKZF3	protein_coding	39864312	-1	-8069	-60300	82518	1	2	2	38864402	40851042	1986640	149738
AST_Sakaue_doi1011012020102320213652_1	Asthma (Sakaue, EAS)	IMD	Naive_B_UT	B_naive_UT	B	Sorted cell	ENSG00000172057	ORMDL3	2906	1.62397888942145e-23	1.77326022276783e-06	1.56872060616018e-18	0.169631508702066	0.83036671803771	17:39872381	rs11557467	chr17.1		17	39872381	17:39868373	8.10978e-46	17:39781794	2.10344414364393e-10	3369	5377	0.935013145025517	0.999993958601089	38927602	40851042	ENSG00000172057.9	ORMDL3	protein_coding	39927601	-1	55220	59228	145807	1	1	5	38927602	40851042	1923440	149739
AST_Sakaue_doi1011012020102320213652_1	Asthma (Sakaue, EAS)	IMD	Naive_B_UT	B_naive_UT	B	Sorted cell	ENSG00000186075	ZPBP2	3097	7.55745292092247e-15	2.01662966511853e-06	7.30029976657989e-10	0.193187474373498	0.806810508266799	17:39872381	rs11557467	chr17.1		17	39872381	17:39912823	6.7132e-17	17:39781794	2.10344414364393e-10	3576	5712	0.94900228471332	0.99999382609241	38868587	40851042	ENSG00000186075.12	ZPBP2	protein_coding	39868202	1	4179	44621	-86408	0	0	3	38868587	40851042	1982455	149740
AST_Sakaue_doi1011012020102320213652_1	Asthma (Sakaue, EAS)	IMD	Naive_B_UT	B_naive_UT	B	Sorted cell	ENSG00000263466	RP1-56K13.2	1809	6.64512942642168e-06	5.49547025983177e-06	0.530526090685335	0.43867937859911	0.0307823901158697	17:39872381	rs11557467	chr17.1		17	39872381	17:38906094	3.84023e-07	17:39781794	2.10344414364393e-10	2083	4725	0.977435277418039	0.999997120020126	38414389	39901588	ENSG00000263466.1	AC006441.1	lncRNA	38904600	-1	-967781	-1494	-877194	31	0	27	38278881	39901588	1622707	149742
AST_Sakaue_doi1011012020102320213652_1	Asthma (Sakaue, EAS)	IMD	Naive_B_UT	B_naive_UT	B	Sorted cell	ENSG00000073584	SMARCE1	2310	5.52832038028959e-22	1.03521466834187e-05	5.34020437194852e-17	0.99998869583763	9.52015686551857e-07	17:40676944	rs10491123	chr17.1		17	40676944	17:40678884	1.14678e-31	17:39781794	2.10344414364393e-10	2683	6873	0.999999999999996	0.999993383565114	39651445	41647956	ENSG00000073584.18	SMARCE1	protein_coding	40647818	-1	-29126	-31066	866024	2	2	29	39651445	41647956	1996511	149734
AST_Sakaue_doi1011012020102320213652_1	Asthma (Sakaue, EAS)	IMD	Naive_B_UT	B_naive_UT	B	Sorted cell	ENSG00000233927	RPS28	5311	1.60289529181438e-18	6.75243442384972e-05	2.37364247177133e-14	0.999932135758	3.39897735389653e-07	19:8322323	rs1057232	chr19.1		19	8322323	19:8322323	2.14534e-57	19:9030483	1.95036187237309e-10	6954	7737	0.999975763709691	0.999981423599136	7333912	9320908	ENSG00000233927.4	RPS28	protein_coding	8321496	1	827	827	708987	0	0	20	7321201	9320908	1999707	149753
AST_Sakaue_doi1011012020102320213652_1	Asthma (Sakaue, EAS)	IMD	Naive_B_UT	B_naive_UT	B	Sorted cell	ENSG00000185236	RAB11B	5278	1.02284988708421e-44	6.75243398299153e-05	1.51468396400684e-40	0.999932012676542	4.62983629055713e-07	19:8403601	rs2241588	chr19.1		19	8403601	19:8403601	9.09019e-65	19:9030483	1.95036187237309e-10	6834	7725	1	0.999981372148455	7390233	9389469	ENSG00000185236.11	RAB11B	protein_coding	8390360	1	13241	13241	640123	0	0	16	7390073	9389953	1999880	149751
AST_Sakaue_doi1011012020102320213652_1	Asthma (Sakaue, EAS)	IMD	Naive_B_UT	B_naive_UT	B	Sorted cell	ENSG00000099785	MARCHF2	5253	2.87575122166425e-69	6.75243596320553e-05	4.25854645161818e-65	0.999932190861299	2.84779066148112e-07	19:8463393	rs3764570	chr19.1		19	8463393	19:8458122	3.85275e-82	19:9030483	1.95036187237309e-10	6789	7714	0.952945022830897	0.999981394348324	7413439	9413048	ENSG00000099785.10	MARCH2	protein_coding	8413305	1	50088	44817	617178	2	2	15	7413439	9413048	1999609	149746
AST_Sakaue_doi1011012020102320213652_1	Asthma (Sakaue, EAS)	IMD	Naive_B_UT	B_naive_UT	B	Sorted cell	ENSG00000167775	CD320	5291	6.89647087565039e-10	6.75236011257904e-05	1.02126171024206e-05	0.999921111129678	1.15196244572226e-06	19:9030483	rs7258329	chr19.1		19	9030483	19:8302274	1.19486e-27	19:9030483	1.95036187237309e-10	6980	7697	0.901657843915032	0.999981519141338	7333912	9307896	ENSG00000167775.10	CD320	protein_coding	8308358	-1	-722125	6084	-722125	23	0	23	7308459	9307896	1999437	149748
AST_Sakaue_doi1011012020102320213652_1	Asthma (Sakaue, EAS)	IMD	Naive_B_UT	B_naive_UT	B	Sorted cell	ENSG00000167785	ZNF558	4600	4.43549843325594e-06	6.29195651137793e-05	0.0656828076358483	0.931735508304817	0.00251432899578715	19:9030483	rs7258329	chr19.1		19	9030483	19:8828380	1.46274e-07	19:9030483	1.95036187237309e-10	6140	6784	0.911771481367077	0.999985385400544	7832707	9832134	ENSG00000167785.8	ZNF558	protein_coding	8832304	-1	-198179	3924	-198179	3	0	3	7832707	9832134	1999427	149749
AST_Sakaue_doi1011012020102320213652_1	Asthma (Sakaue, EAS)	IMD	Naive_B_UT	B_naive_UT	B	Sorted cell	ENSG00000133250	ZNF414	5073	1.06828027948791e-05	5.63706585593347e-05	0.158195889048646	0.834748830487111	0.00698822700288968	19:9034890	rs7248580	chr19.1		19	9034890	19:8519251	1.02789e-09	19:9030483	1.95036187237309e-10	6602	7497	0.954209976808418	0.999981494120373	7514230	9513950	ENSG00000133250.13	ZNF414	protein_coding	8514167	-1	-520723	-5084	-516316	11	0	11	7514230	9513950	1999720	149747
AST_Sakaue_doi1011012020102320213652_1	Asthma (Sakaue, EAS)	IMD	Naive_B_UT	B_naive_UT	B	Sorted cell	ENSG00000188321	ZNF559	4599	3.29736189379745e-11	6.75244941942553e-05	4.88287338538821e-07	0.99993135654066	6.30644834772279e-07	19:9273201	rs116850031	chr19.1		19	9273201	19:9273201	4.96688e-26	19:9030483	1.95036187237309e-10	6092	6720	0.999829687404288	0.999987412118682	8324056	10322248	ENSG00000188321.13	ZNF559	protein_coding	9324179	1	-50978	-50978	-293696	2	2	4	8324056	10322248	1998192	149752
AST_Sakaue_doi1011012020102320213652_1	Asthma (Sakaue, EAS)	IMD	Naive_B_UT	B_naive_UT	B	Sorted cell	ENSG00000174652	ZNF266	4610	3.05643654751383e-66	6.7524262255258e-05	4.52612027687351e-62	0.999932200964787	2.7477295520383e-07	19:9422137	rs9783952	chr19.1		19	9422137	19:9422137	3.80234e-83	19:9030483	1.95036187237309e-10	6024	6939	0.938645600053239	0.999982829128539	8435935	10435217	ENSG00000174652.17	ZNF266	protein_coding	9435573	-1	13436	13436	405090	0	0	8	8435935	10435217	1999282	149750
AST_Sakaue_doi1011012020102320213652_1	Asthma (Sakaue, EAS)	IMD	Plasmablast_OneK1K	Plasmablast_OneK1K	B	Single cell	ENSG00000197728	RPS26	2687	7.02382958973822e-72	7.66533088331252e-08	2.87838499385253e-66	0.0294716836869233	0.970528239659755	12:56042145	rs1131017	chr12.1		12	56042145	12:56042145	2.47394e-63	12:56034024	1.38870856234118e-11	4349	8287	0.99987254443633	0.999651967041579	55042158	57041338	ENSG00000197728	ENSG00000197728	protein_coding	56041918	1	227	227	-7894	0	0	1	55042158	57041338	1999180	201006
AST_Sakaue_doi1011012020102320213652_1	Asthma (Sakaue, EAS)	IMD	Plasmablast_UT	Plasmablast_UT	B	Sorted cell	ENSG00000071054	MAP4K4	5408	1.5559556648076e-16	0.000156711988632085	9.92719330634779e-13	0.999842242896637	1.04511373613524e-06	2:101686188	rs62155152	chr2.1		2	101686188	2:101686188	4.61513e-27	2:102357669	2.41191812207346e-09	5716	11516	0.992188664589435	0.995238960514357	100696896	102696559	ENSG00000071054.16	MAP4K4	protein_coding	101697707	1	-11519	-11519	659962	0	0	9	100696896	102696559	1999663	201615
AST_Sakaue_doi1011012020102320213652_1	Asthma (Sakaue, EAS)	IMD	Plasmablast_UT	Plasmablast_UT	B	Sorted cell	ENSG00000135953	MFSD9	4208	1.59944016645048e-05	0.000119249928677528	0.11752594451614	0.876229405933243	0.00610940522027477	2:102349607	rs1921622	chr2.1		2	102349607	2:102762040	8.69587e-11	2:102357669	2.41191812207346e-09	4488	9043	0.995184324696385	0.995255738626574	101736962	103736878	ENSG00000135953.10	MFSD9	protein_coding	102736888	-1	387281	-25152	379219	7	1	6	101736962	103736878	1999916	201619
AST_Sakaue_doi1011012020102320213652_1	Asthma (Sakaue, EAS)	IMD	Plasmablast_UT	Plasmablast_UT	B	Sorted cell	ENSG00000119004	CYP20A1	2703	4.4544436281154e-34	6.19502721942499e-06	7.19030881179302e-29	0.999993770735504	3.42372708135473e-08	2:203298422	rs1653	chr2.3		2	203298422	2:203270547	4.014e-51	2:203721233	2.64001950053719e-11	3155	6570	0.939843402920062	0.99999716116514	202240580	204238360	ENSG00000119004.15	CYP20A1	protein_coding	203239018	1	59404	31529	482215	1	1	5	202239460	204238360	1998900	201618
AST_Sakaue_doi1011012020102320213652_1	Asthma (Sakaue, EAS)	IMD	Plasmablast_UT	Plasmablast_UT	B	Sorted cell	ENSG00000138443	ABI2	2843	5.25661406015396e-13	6.19502654593037e-06	8.48516266889051e-08	0.999993672233569	4.78877318613019e-08	2:203298422	rs1653	chr2.3		2	203298422	2:203270547	8.94538e-17	2:203721233	2.64001950053719e-11	3295	6749	0.93299006743888	0.999997126775808	202328241	204327462	ENSG00000138443.15	ABI2	protein_coding	203328394	1	-29972	-57847	392839	0	0	3	202328241	204327462	1999221	201620
AST_Sakaue_doi1011012020102320213652_1	Asthma (Sakaue, EAS)	IMD	Plasmablast_UT	Plasmablast_UT	B	Sorted cell	ENSG00000115687	PASK	5275	1.88872730645754e-17	1.97421261982697e-06	9.5669713208412e-12	0.9999980118902	1.38876144635507e-08	2:241111256	rs3815300	chr2.6		2	241111256	2:241111256	6.12836e-23	2:241769551	4.13011267005346e-12	5966	9991	0.965338734355928	0.998755842138124	240150731	242119442	ENSG00000115687.13	PASK	protein_coding	241149472	-1	38216	38216	-620079	0	0	22	240150731	242149441	1998710	201617
AST_Sakaue_doi1011012020102320213652_1	Asthma (Sakaue, EAS)	IMD	Plasmablast_UT	Plasmablast_UT	B	Sorted cell	ENSG00000115677	HDLBP	4612	1.30204152115855e-07	1.8368184755185e-06	0.0659523134137621	0.930396423662722	0.00364929590088898	2:241769551	rs79626458	chr2.6		2	241769551	2:241503962	9.05834e-16	2:241769551	4.13011267005346e-12	5162	9179	0.955507216943269	0.998755866968677	240317118	242119442	ENSG00000115677.16	HDLBP	protein_coding	241315672	-1	-453879	-188290	-453879	19	6	19	240317118	242157856	1840738	201616
AST_Sakaue_doi1011012020102320213652_1	Asthma (Sakaue, EAS)	IMD	Plasmablast_UT	Plasmablast_UT	B	Sorted cell	ENSG00000168393	DTYMK	3458	1.35874871203071e-06	5.4574434776303e-07	0.688246986891083	0.27636511319899	0.0353859954168673	2:241769551	rs79626458	chr2.6		2	241769551	2:241650822	5.01012e-07	2:241769551	4.13011267005346e-12	3867	7126	0.943626592817398	0.998756012444794	240687192	242119442	ENSG00000168393.12	DTYMK	protein_coding	241686815	-1	-82736	35993	-82736	5	0	5	240687192	242157856	1470664	201621
AST_Sakaue_doi1011012020102320213652_1	Asthma (Sakaue, EAS)	IMD	Plasmablast_UT	Plasmablast_UT	B	Sorted cell	ENSG00000168397	ATG4B	3645	2.89809749137032e-07	1.66903889941053e-06	0.146797334022771	0.845402688002688	0.00779801912589166	2:241769551	rs79626458	chr2.6		2	241769551	2:241644747	1.21291e-08	2:241769551	4.13011267005346e-12	4077	7488	0.967836365144129	0.998755989034711	240637892	242119442	ENSG00000168397.16	ATG4B	protein_coding	241637693	1	131858	7054	131858	6	0	6	240637892	242157856	1519964	201622
AST_Sakaue_doi1011012020102320213652_1	Asthma (Sakaue, EAS)	IMD	Plasmablast_UT	Plasmablast_UT	B	Sorted cell	ENSG00000180353	HCLS1	4468	2.61461119859853e-09	0.00049570266377366	5.27190042727873e-06	0.999496626428078	2.39639310923851e-06	3:121634710	rs73179962	chr3.2		3	121634710	3:121634481	2.18574e-17	3:122273978	4.95629240540998e-09	4933	8439	0.934291545252695	0.996244772994899	120661156	122660887	ENSG00000180353.10	HCLS1	protein_coding	121660903	-1	26193	26422	-613075	2	2	8	120661156	122660887	1999731	201633
AST_Sakaue_doi1011012020102320213652_1	Asthma (Sakaue, EAS)	IMD	Plasmablast_UT	Plasmablast_UT	B	Sorted cell	ENSG00000145088	EAF2	4458	1.67386134325245e-55	0.000495704925323473	3.37504750422909e-52	0.999501941970092	2.35310459085991e-06	3:121783014	rs6438662	chr3.2		3	121783014	3:121762869	3.33305e-83	3:122273978	4.95629240540998e-09	4906	8557	0.915291318066918	0.996230636975167	120835578	122834623	ENSG00000145088.8	EAF2	protein_coding	121835209	1	-52195	-72340	438769	1	1	4	120835239	122835176	1999937	201625
AST_Sakaue_doi1011012020102320213652_1	Asthma (Sakaue, EAS)	IMD	Plasmablast_UT	Plasmablast_UT	B	Sorted cell	ENSG00000163406	SLC15A2	4457	1.83174220604074e-12	0.00049570509312762	3.69338527256669e-09	0.999501936369209	2.35484244538593e-06	3:121783014	rs6438662	chr3.2		3	121783014	3:121762869	3.45042e-23	3:122273978	4.95629240540998e-09	4875	8563	0.916936780607425	0.996229997305153	120894123	122893680	ENSG00000163406.10	SLC15A2	protein_coding	121894401	1	-111387	-131532	379577	2	2	3	120894123	122893680	1999557	201627
AST_Sakaue_doi1011012020102320213652_1	Asthma (Sakaue, EAS)	IMD	Plasmablast_UT	Plasmablast_UT	B	Sorted cell	ENSG00000173226	IQCB1	4459	6.36482973962873e-20	0.000495704921647185	1.28335617077432e-16	0.999501939729723	2.35534862662429e-06	3:121783014	rs6438662	chr3.2		3	121783014	3:121762869	1.528e-33	3:122273978	4.95629240540998e-09	4906	8558	0.91642916216286	0.99623063680839	120835109	122834623	ENSG00000173226.16	IQCB1	protein_coding	121835060	-1	52046	72191	-438918	0	0	5	120835109	122834623	1999514	201631
AST_Sakaue_doi1011012020102320213652_1	Asthma (Sakaue, EAS)	IMD	Plasmablast_UT	Plasmablast_UT	B	Sorted cell	ENSG00000121542	SEC22A	4562	0.000149649130263501	0.000340580945200668	0.301743575481572	0.686704970216834	0.0110612242261305	3:122273978	rs3804594	chr3.2		3	122273978	3:123243962	4.77985e-07	3:122273978	4.95629240540998e-09	4877	8959	0.986140615566627	0.996208255382598	122202356	124201548	ENSG00000121542.11	SEC22A	protein_coding	123201943	1	-927965	42019	-927965	17	0	17	122202356	124201548	1999192	201623
AST_Sakaue_doi1011012020102320213652_1	Asthma (Sakaue, EAS)	IMD	Plasmablast_UT	Plasmablast_UT	B	Sorted cell	ENSG00000138463	SLC49A4	4671	1.91479386005991e-06	0.000493732026324559	0.00386088913736044	0.995534945763581	0.000108518278873133	3:122273978	rs3804594	chr3.2		3	122273978	3:122845040	5.099e-09	3:122273978	4.95629240540998e-09	5013	8838	0.91819574958535	0.996216633626441	121794942	123794631	ENSG00000138463.8	DIRC2	protein_coding	122795069	1	-521091	49971	-521091	13	0	13	121794942	123794631	1999689	201624
AST_Sakaue_doi1011012020102320213652_1	Asthma (Sakaue, EAS)	IMD	Plasmablast_UT	Plasmablast_UT	B	Sorted cell	ENSG00000173193	PARP14	4777	0.000184352182607021	0.000300479340411198	0.37171682959552	0.605824810215249	0.0219735286662138	3:122273978	rs3804594	chr3.2		3	122273978	3:122697145	1.01844e-13	3:122273978	4.95629240540998e-09	5133	8974	0.962901507385615	0.996215551772734	121681325	123680598	ENSG00000173193.13	PARP14	protein_coding	122680839	1	-406861	16306	-406861	11	0	11	121681325	123680598	1999273	201629
AST_Sakaue_doi1011012020102320213652_1	Asthma (Sakaue, EAS)	IMD	Plasmablast_UT	Plasmablast_UT	B	Sorted cell	ENSG00000173200	PARP15	4812	0.000243632834870362	0.000194883084163422	0.491246425674717	0.392719202559619	0.11559585584663	3:122273978	rs3804594	chr3.2		3	122273978	3:122620491	2.2232e-07	3:122273978	4.95629240540998e-09	5182	9010	0.963840604943121	0.996215448998068	121578188	123577437	ENSG00000173200.12	PARP15	protein_coding	122577650	1	-303672	42841	-303672	10	0	10	121578188	123577437	1999249	201630
AST_Sakaue_doi1011012020102320213652_1	Asthma (Sakaue, EAS)	IMD	Plasmablast_UT	Plasmablast_UT	B	Sorted cell	ENSG00000173230	GOLGB1	4523	0.000291924188402678	0.000189482144484731	0.588614305908037	0.381999949428673	0.0289043383304029	3:122273978	rs3804594	chr3.2		3	122273978	3:122006488	4.62967e-07	3:122273978	4.95629240540998e-09	4974	8587	0.951109931437747	0.996235415821206	120749887	122749701	ENSG00000173230.15	GOLGB1	protein_coding	121749741	-1	-524237	-256747	-524237	6	3	6	120749887	122749701	1999814	201632
AST_Sakaue_doi1011012020102320213652_1	Asthma (Sakaue, EAS)	IMD	Plasmablast_UT	Plasmablast_UT	B	Sorted cell	ENSG00000196981	WDR5B	4728	1.49358077425064e-06	0.000494165762317958	0.00301155653451698	0.996402663381002	9.01207413881592e-05	3:122273978	rs3804594	chr3.2		3	122273978	3:122547737	1.79048e-09	3:122273978	4.95629240540998e-09	5095	8903	0.979285012677683	0.996217440220163	121416144	123415963	ENSG00000196981.3	WDR5B	protein_coding	122416062	-1	142084	-131675	142084	3	4	3	121416144	123415963	1999819	201635
AST_Sakaue_doi1011012020102320213652_1	Asthma (Sakaue, EAS)	IMD	Plasmablast_UT	Plasmablast_UT	B	Sorted cell	ENSG00000160124	MIX23	4678	2.70934267863762e-61	0.000495699622257509	5.46292930707903e-58	0.999494069115	1.02312627477614e-05	3:122363394	rs7628690	chr3.2		3	122363394	3:122354641	2.59784e-79	3:122273978	4.95629240540998e-09	5040	8842	0.99999999999975	0.996218228181567	121384655	123383197	ENSG00000160124.9	CCDC58	protein_coding	122383231	-1	19837	28590	109253	0	0	1	121384422	123383197	1998775	201626
AST_Sakaue_doi1011012020102320213652_1	Asthma (Sakaue, EAS)	IMD	Plasmablast_UT	Plasmablast_UT	B	Sorted cell	ENSG00000169087	HSPBAP1	4673	1.65189192577848e-38	0.000495699717283422	3.33078718048232e-35	0.999502589897047	1.71038567350123e-06	3:122772923	rs35864557	chr3.2		3	122772923	3:122757668	1.6249e-51	3:122273978	4.95629240540998e-09	5015	8840	0.999770702844081	0.996216632809426	121794241	123793780	ENSG00000169087.10	HSPBAP1	protein_coding	122793831	-1	20908	36163	519853	0	0	12	121794241	123793780	1999539	201628
AST_Sakaue_doi1011012020102320213652_1	Asthma (Sakaue, EAS)	IMD	Plasmablast_UT	Plasmablast_UT	B	Sorted cell	ENSG00000188001	TPRG1	4635	1.18137708970794e-11	0.000717255732297148	1.64589169274875e-08	0.999278937006834	3.79079013857246e-06	3:189288742	rs9816309	chr3.3		3	189288742	3:189288742	1.11641e-18	3:188415375	2.91983741832504e-09	5339	7468	0.999999997462449	0.99149492807563	187947466	189946864	ENSG00000188001.9	TPRG1	protein_coding	189171971	1	116771	116771	-756596	0	0	2	187947466	189946864	1999398	201634
AST_Sakaue_doi1011012020102320213652_1	Asthma (Sakaue, EAS)	IMD	Plasmablast_UT	Plasmablast_UT	B	Sorted cell	ENSG00000134987	WDR36	4830	1.42095027044057e-11	8.48389809063155e-12	0.610757257317827	0.364612269553786	0.0246304731056948	5:111066174	rs1837253	chr5.1		5	111066174	5:111131304	4.75941e-06	5:111066174	1.16038814190038e-17	5153	10880	0.965740013246066	0.999999999935222	110092198	112091280	ENSG00000134987.11	WDR36	protein_coding	111092348	1	-26174	38956	-26174	1	0	1	110092198	112091280	1999082	201636
AST_Sakaue_doi1011012020102320213652_1	Asthma (Sakaue, EAS)	IMD	Plasmablast_UT	Plasmablast_UT	B	Sorted cell	ENSG00000134987	WDR36	4830	1.42095027044057e-11	8.48389809063155e-12	0.610757257317827	0.364612269553786	0.0246304731056948	5:111066174	rs1837253	chr5.2		5	111066174	5:111131304	4.75941e-06	5:111066174	1.16038814190038e-17	5153	10880	0.965740013246066	0.999999999935222	110092198	112091280	ENSG00000134987.11	WDR36	protein_coding	111092348	1	-26174	38956	-26174	1	0	1	110092198	112091280	1999082	201636
AST_Sakaue_doi1011012020102320213652_1	Asthma (Sakaue, EAS)	IMD	Plasmablast_UT	Plasmablast_UT	B	Sorted cell	ENSG00000164209	SLC25A46	5012	9.51946544724697e-12	1.23049125613094e-11	0.425718469169967	0.55024002019179	0.0240415106164169	5:111066174	rs1837253	chr5.1		5	111066174	5:110656566	1.54408e-08	5:111066174	1.16038814190038e-17	5388	10457	0.958978555551415	0.999999999937211	109738408	111738104	ENSG00000164209.16	SLC25A46	protein_coding	110739007	1	327167	-82441	327167	0	1	0	109738408	111738104	1999696	201637
AST_Sakaue_doi1011012020102320213652_1	Asthma (Sakaue, EAS)	IMD	Plasmablast_UT	Plasmablast_UT	B	Sorted cell	ENSG00000164209	SLC25A46	5012	9.51946544724697e-12	1.23049125613094e-11	0.425718469169967	0.55024002019179	0.0240415106164169	5:111066174	rs1837253	chr5.2		5	111066174	5:110656566	1.54408e-08	5:111066174	1.16038814190038e-17	5388	10457	0.958978555551415	0.999999999937211	109738408	111738104	ENSG00000164209.16	SLC25A46	protein_coding	110739007	1	327167	-82441	327167	0	1	0	109738408	111738104	1999696	201637
AST_Sakaue_doi1011012020102320213652_1	Asthma (Sakaue, EAS)	IMD	Plasmablast_UT	Plasmablast_UT	B	Sorted cell	ENSG00000271133	ITGB8-AS1	6895	1.69323327919871e-55	8.58039683228546e-05	1.97320395850795e-51	0.999913785790534	4.10241149769043e-07	7:20331609	rs77694585	chr7.1		7	20331609	7:20331609	3.36958e-80	7:20496719	1.10756271450247e-09	7332	12942	0.999999999999998	0.993593268172586	19331819	21331587	ENSG00000271133.5	AC004130.1	lncRNA	20331803	-1	194	194	-164916	0	0	0	19331819	21331587	1999768	201641
AST_Sakaue_doi1011012020102320213652_1	Asthma (Sakaue, EAS)	IMD	Plasmablast_UT	Plasmablast_UT	B	Sorted cell	ENSG00000271133	ITGB8-AS1	6895	1.69323327919871e-55	8.58039683228546e-05	1.97320395850795e-51	0.999913785790534	4.10241149769043e-07	7:20331609	rs77694585	chr7.2		7	20331609	7:20331609	3.36958e-80	7:20496719	1.10756271450247e-09	7332	12942	0.999999999999998	0.993593268172586	19331819	21331587	ENSG00000271133.5	AC004130.1	lncRNA	20331803	-1	194	194	-164916	0	0	0	19331819	21331587	1999768	201641
AST_Sakaue_doi1011012020102320213652_1	Asthma (Sakaue, EAS)	IMD	Plasmablast_UT	Plasmablast_UT	B	Sorted cell	ENSG00000271133	ITGB8-AS1	6895	1.69323327919871e-55	8.58039683228546e-05	1.97320395850795e-51	0.999913785790534	4.10241149769043e-07	7:20331609	rs77694585	chr7.3		7	20331609	7:20331609	3.36958e-80	7:20496719	1.10756271450247e-09	7332	12942	0.999999999999998	0.993593268172586	19331819	21331587	ENSG00000271133.5	AC004130.1	lncRNA	20331803	-1	194	194	-164916	0	0	0	19331819	21331587	1999768	201641
AST_Sakaue_doi1011012020102320213652_1	Asthma (Sakaue, EAS)	IMD	Plasmablast_UT	Plasmablast_UT	B	Sorted cell	ENSG00000105849	POLR1F	6540	1.39978348917623e-06	8.0772557927745e-05	0.0170183895540435	0.982021065803818	0.000878372300721388	7:20496719	rs9986779	chr7.1		7	20496719	7:19724837	5.39271e-09	7:20496719	1.10756271450247e-09	6984	12405	0.971942941524142	0.993593220057106	18709218	20707929	ENSG00000105849.5	TWISTNB	protein_coding	19709037	-1	-787682	-15800	-787682	7	0	7	18709218	20708755	1999537	201640
AST_Sakaue_doi1011012020102320213652_1	Asthma (Sakaue, EAS)	IMD	Plasmablast_UT	Plasmablast_UT	B	Sorted cell	ENSG00000105849	POLR1F	6540	1.39978348917623e-06	8.0772557927745e-05	0.0170183895540435	0.982021065803818	0.000878372300721388	7:20496719	rs9986779	chr7.2		7	20496719	7:19724837	5.39271e-09	7:20496719	1.10756271450247e-09	6984	12405	0.971942941524142	0.993593220057106	18709218	20707929	ENSG00000105849.5	TWISTNB	protein_coding	19709037	-1	-787682	-15800	-787682	7	0	7	18709218	20708755	1999537	201640
AST_Sakaue_doi1011012020102320213652_1	Asthma (Sakaue, EAS)	IMD	Plasmablast_UT	Plasmablast_UT	B	Sorted cell	ENSG00000105849	POLR1F	6540	1.39978348917623e-06	8.0772557927745e-05	0.0170183895540435	0.982021065803818	0.000878372300721388	7:20496719	rs9986779	chr7.3		7	20496719	7:19724837	5.39271e-09	7:20496719	1.10756271450247e-09	6984	12405	0.971942941524142	0.993593220057106	18709218	20707929	ENSG00000105849.5	TWISTNB	protein_coding	19709037	-1	-787682	-15800	-787682	7	0	7	18709218	20708755	1999537	201640
AST_Sakaue_doi1011012020102320213652_1	Asthma (Sakaue, EAS)	IMD	Plasmablast_UT	Plasmablast_UT	B	Sorted cell	ENSG00000232104	RFX3-DT	6129	3.77144603825023e-14	0.000585133412365959	6.44166171973236e-11	0.999412811852147	2.05467103087985e-06	9:3553220	rs10115088	chr9.1		9	3553220	9:3553220	4.831e-19	9:4148717	4.68119448474159e-10	6697	11447	0.910512704891597	0.999257124511378	2526740	4526642	ENSG00000232104.3	RFX3-AS1	lncRNA	3526079	1	27141	27141	622638	0	0	4	2526740	4526642	1999902	201646
AST_Sakaue_doi1011012020102320213652_1	Asthma (Sakaue, EAS)	IMD	Plasmablast_UT	Plasmablast_UT	B	Sorted cell	ENSG00000147853	AK3	6324	0.000359610473311355	0.000267453961594289	0.55455226047441	0.412388731788345	0.03243194330234	9:4148717	rs7041606	chr9.1		9	4148717	9:4739690	1.21742e-07	9:4148717	4.68119448474159e-10	6769	13036	0.959720206381626	0.997854136947431	3742402	5741493	ENSG00000147853.16	AK3	protein_coding	4741202	-1	592485	1512	592485	7	0	7	3742402	5741493	1999091	201643
AST_Sakaue_doi1011012020102320213652_1	Asthma (Sakaue, EAS)	IMD	Plasmablast_UT	Plasmablast_UT	B	Sorted cell	ENSG00000273061	CDC37L1-DT	6429	9.87679087310829e-06	0.000639777313869806	0.0151855028182743	0.98365274627545	0.000512096801532534	9:4148717	rs7041606	chr9.1		9	4148717	9:4679304	6.19462e-08	9:4148717	4.68119448474159e-10	6875	13075	0.973340510334125	0.997857791628778	3680338	5679448	ENSG00000273061.1	CDC37L1-AS1	lncRNA	4679807	-1	531090	503	531090	6	1	6	3680338	5679448	1999110	201647
AST_Sakaue_doi1011012020102320213652_1	Asthma (Sakaue, EAS)	IMD	Plasmablast_UT	Plasmablast_UT	B	Sorted cell	ENSG00000096968	JAK2	6186	7.95059728595672e-05	0.000515599949347704	0.122295252914436	0.792961664993259	0.0841479761700984	9:4981602	rs10758669	chr9.1		9	4981602	9:4981602	2.08416e-11	9:4148717	4.68119448474159e-10	6630	13069	0.97145631349647	0.997843455453409	3984415	5983655	ENSG00000096968.13	JAK2	protein_coding	4985272	1	-3670	-3670	-836555	0	0	12	3984415	5983655	1999240	201642
AST_Sakaue_doi1011012020102320213652_1	Asthma (Sakaue, EAS)	IMD	Plasmablast_UT	Plasmablast_UT	B	Sorted cell	ENSG00000187764	SEMA4D	5124	5.46194973440026e-21	4.39942165930836e-05	1.24146056552316e-16	0.999955833511101	1.72272303179234e-07	9:89479797	rs112060251	chr9.2		9	89479797	9:89476942	6.4161e-36	9:89574598	3.17132201697411e-10	6115	8768	0.999999999999996	0.999960794704769	88498375	90498000	ENSG00000187764.11	SEMA4D	protein_coding	89498113	-1	18316	21171	-76485	0	0	0	88498375	90498000	1999625	201644
AST_Sakaue_doi1011012020102320213652_1	Asthma (Sakaue, EAS)	IMD	Plasmablast_UT	Plasmablast_UT	B	Sorted cell	ENSG00000231799	PA2G4P6	5041	7.84612685229178e-09	4.39861397848642e-05	0.000178336611683051	0.999772141232845	5.52816956137432e-06	9:89568498	rs10465231	chr9.2		9	89568498	9:89452491	3.88038e-12	9:89574598	3.17132201697411e-10	6046	8587	0.975488369476811	0.999961234798223	88450322	90449133	ENSG00000231799.2	PA2G4P6	processed_pseudogene	89449558	1	118940	2933	125040	2	0	2	88450322	90449133	1998811	201645
AST_Sakaue_doi1011012020102320213652_1	Asthma (Sakaue, EAS)	IMD	Plasmablast_UT	Plasmablast_UT	B	Sorted cell	ENSG00000165629	ATP5F1C	5833	1.74330182279237e-08	0.00264048590420978	6.58465309298492e-06	0.997342116826312	1.0795183366505e-05	10:7806641	rs1244439	chr10.1		10	7806641	10:7807725	6.73152e-23	10:8073399	3.01045967587447e-09	6548	10062	0.994917406621633	0.998410028560148	6788149	8787657	ENSG00000165629.19	ATP5C1	protein_coding	7788177	1	18464	19548	285222	0	0	4	6788149	8787657	1999508	201651
AST_Sakaue_doi1011012020102320213652_1	Asthma (Sakaue, EAS)	IMD	Plasmablast_UT	Plasmablast_UT	B	Sorted cell	ENSG00000135404	CD63	4129	8.94085165646619e-07	1.00848194669932e-06	0.365672555756239	0.412015159414093	0.222310382262555	12:56034024	rs1702877	chr12.1		12	56034024	12:55728857	3.19174e-27	12:56034024	1.38870856234118e-11	4522	8752	0.967685315107118	0.997671136831909	54730993	56728152	ENSG00000135404.11	CD63	protein_coding	55729009	-1	-305015	152	-305015	19	0	19	54730993	56728152	1997159	201652
AST_Sakaue_doi1011012020102320213652_1	Asthma (Sakaue, EAS)	IMD	Plasmablast_UT	Plasmablast_UT	B	Sorted cell	ENSG00000170581	STAT2	3236	1.74439055709155e-06	5.8906978436449e-07	0.713442421025819	0.240833601508653	0.0457216440051866	12:56034024	rs1702877	chr12.1		12	56034024	12:56233516	2.22998e-07	12:56034024	1.38870856234118e-11	3604	7633	0.962947531700247	0.997671011582023	55360301	57358759	ENSG00000170581.13	STAT2	protein_coding	56360107	-1	326083	126591	326083	29	11	29	55360301	57360030	1999729	201653
AST_Sakaue_doi1011012020102320213652_1	Asthma (Sakaue, EAS)	IMD	Plasmablast_UT	Plasmablast_UT	B	Sorted cell	ENSG00000196531	NACA	2761	1.56385664144424e-06	7.97889255247815e-07	0.639605459662534	0.326262370915638	0.0341298076759314	12:56034024	rs1702877	chr12.1		12	56034024	12:56709370	1.10878e-09	12:56034024	1.38870856234118e-11	3160	6966	0.948113875685191	0.99767096083634	55732585	57731278	ENSG00000196531.10	NACA	protein_coding	56725299	-1	691275	15929	691275	43	0	43	55732585	57731278	1998693	201655
AST_Sakaue_doi1011012020102320213652_1	Asthma (Sakaue, EAS)	IMD	Plasmablast_UT	Plasmablast_UT	B	Sorted cell	ENSG00000198056	PRIM1	2764	1.53859756281996e-06	8.43689818620303e-07	0.629274689219433	0.345011289180653	0.0257116393125317	12:56034024	rs1702877	chr12.1		12	56034024	12:56752285	3.74145e-08	12:56034024	1.38870856234118e-11	3162	6981	0.955585064901794	0.997670953425979	55752571	57751373	ENSG00000198056.13	PRIM1	protein_coding	56752323	-1	718299	38	718299	45	0	45	55752571	57751373	1998802	201656
AST_Sakaue_doi1011012020102320213652_1	Asthma (Sakaue, EAS)	IMD	Plasmablast_UT	Plasmablast_UT	B	Sorted cell	ENSG00000257303	CNPY2-AS1	3330	1.10161105237206e-09	2.44342031251748e-06	0.000450550504718931	0.999339827079474	0.000207177893884777	12:56034024	rs1702877	chr12.1		12	56034024	12:56329710	5.67106e-14	12:56034024	1.38870856234118e-11	3689	7809	0.999970467659677	0.997671053657043	55300332	57299843	ENSG00000257303.1	AC073896.2	lncRNA	56300075	1	-266051	29635	-266051	21	4	21	55300332	57299843	1999511	201657
AST_Sakaue_doi1011012020102320213652_1	Asthma (Sakaue, EAS)	IMD	Plasmablast_UT	Plasmablast_UT	B	Sorted cell	ENSG00000257727	CNPY2	3310	7.75324337473656e-76	2.44493063000561e-06	3.17101730479415e-70	0.999957868811	3.96862583752979e-05	12:56316135	rs3809128	chr12.1		12	56316135	12:56286961	4.22509e-109	12:56034024	1.38870856234118e-11	3673	7781	1	0.997671050913148	55317569	57314951	ENSG00000257727.5	CNPY2	protein_coding	56315988	-1	-147	29027	281964	0	4	25	55317569	57314951	1997382	201658
AST_Sakaue_doi1011012020102320213652_1	Asthma (Sakaue, EAS)	IMD	Plasmablast_UT	Plasmablast_UT	B	Sorted cell	ENSG00000176422	SPRYD4	3087	1.8970696008679e-21	2.44502738224169e-06	7.75886986713564e-16	0.999997536781336	1.81912824590477e-08	12:56467674	rs7302925	chr12.1		12	56467674	12:56467674	1.03242e-34	12:56034024	1.38870856234118e-11	3471	7471	0.999423713213704	0.997670966768933	55469398	57467701	ENSG00000176422.13	SPRYD4	protein_coding	56468578	1	-904	-904	-434554	0	0	33	55469398	57467701	1998303	201654
AST_Sakaue_doi1011012020102320213652_1	Asthma (Sakaue, EAS)	IMD	Plasmablast_UT	Plasmablast_UT	B	Sorted cell	ENSG00000182718	ANXA2	5043	8.183179788993e-09	4.30826028332115e-09	0.634645800959023	0.334064173724282	0.0312900128252548	15:60776148	rs10519067	chr15.1		15	60776148	15:60391410	6.97147e-09	15:60777789	2.96623559893419e-14	5491	9452	0.953922341202464	0.999998680465113	59402979	61402444	ENSG00000182718.16	ANXA2	protein_coding	60397986	-1	-378162	6576	-379803	7	0	7	59402979	61402444	1999465	201659
AST_Sakaue_doi1011012020102320213652_1	Asthma (Sakaue, EAS)	IMD	Plasmablast_UT	Plasmablast_UT	B	Sorted cell	ENSG00000169189	NSMCE1	4999	6.13778771006279e-11	4.52822502418624e-11	0.554692385760822	0.409158529056035	0.0361490850764832	16:27346882	rs3024577	chr16.1		16	27346882	16:27204505	3.37846e-08	16:27346882	3.15012366219052e-16	5556	8526	0.946553145512505	0.999974789207114	26268903	28268717	ENSG00000169189.16	NSMCE1	protein_coding	27268772	-1	-78110	64267	-78110	2	2	2	26268903	28268717	1999814	201660
AST_Sakaue_doi1011012020102320213652_1	Asthma (Sakaue, EAS)	IMD	Plasmablast_UT	Plasmablast_UT	B	Sorted cell	ENSG00000169189	NSMCE1	4999	6.13778771006279e-11	4.52822502418624e-11	0.554692385760822	0.409158529056035	0.0361490850764832	16:27346882	rs3024577	chr16.2		16	27346882	16:27204505	3.37846e-08	16:27346882	3.15012366219052e-16	5556	8526	0.946553145512505	0.999974789207114	26268903	28268717	ENSG00000169189.16	NSMCE1	protein_coding	27268772	-1	-78110	64267	-78110	2	2	2	26268903	28268717	1999814	201660
AST_Sakaue_doi1011012020102320213652_1	Asthma (Sakaue, EAS)	IMD	Plasmablast_UT	Plasmablast_UT	B	Sorted cell	ENSG00000169189	NSMCE1	4999	6.13778771006279e-11	4.52822502418624e-11	0.554692385760822	0.409158529056035	0.0361490850764832	16:27346882	rs3024577	chr16.3		16	27346882	16:27204505	3.37846e-08	16:27346882	3.15012366219052e-16	5556	8526	0.946553145512505	0.999974789207114	26268903	28268717	ENSG00000169189.16	NSMCE1	protein_coding	27268772	-1	-78110	64267	-78110	2	2	2	26268903	28268717	1999814	201660
AST_Sakaue_doi1011012020102320213652_1	Asthma (Sakaue, EAS)	IMD	Plasmablast_UT	Plasmablast_UT	B	Sorted cell	ENSG00000169189	NSMCE1	4999	6.13778771006279e-11	4.52822502418624e-11	0.554692385760822	0.409158529056035	0.0361490850764832	16:27346882	rs3024577	chr16.4		16	27346882	16:27204505	3.37846e-08	16:27346882	3.15012366219052e-16	5556	8526	0.946553145512505	0.999974789207114	26268903	28268717	ENSG00000169189.16	NSMCE1	protein_coding	27268772	-1	-78110	64267	-78110	2	2	2	26268903	28268717	1999814	201660
AST_Sakaue_doi1011012020102320213652_1	Asthma (Sakaue, EAS)	IMD	Plasmablast_UT	Plasmablast_UT	B	Sorted cell	ENSG00000108344	PSMD3	2809	7.18532229515553e-06	2.80893477858531e-06	0.694083086109832	0.271266372299225	0.0346405473338691	17:39766006	rs907092	chr17.1		17	39766006	17:39981674	3.19734e-10	17:39781794	2.10344414364393e-10	3260	5650	0.949747291170473	0.999993799193464	38981041	40944480	ENSG00000108344.14	PSMD3	protein_coding	39980807	1	-214801	867	-199013	9	0	9	38981041	40944480	1963439	201663
AST_Sakaue_doi1011012020102320213652_1	Asthma (Sakaue, EAS)	IMD	Plasmablast_UT	Plasmablast_UT	B	Sorted cell	ENSG00000126368	NR1D1	2442	9.95076424791381e-08	1.0249963902227e-05	0.00961217360502074	0.990118733847306	0.000258743076128338	17:39766006	rs907092	chr17.1		17	39766006	17:40100440	5.00226e-09	17:39781794	2.10344414364393e-10	2866	5044	0.949481179595779	0.999994025383085	39100860	40944480	ENSG00000126368.5	NR1D1	protein_coding	40100589	-1	334583	149	318795	14	0	14	39100860	40944480	1843620	201664
AST_Sakaue_doi1011012020102320213652_1	Asthma (Sakaue, EAS)	IMD	Plasmablast_UT	Plasmablast_UT	B	Sorted cell	ENSG00000278834	AC073508.3	2310	2.16694326302092e-07	1.01283292837709e-05	0.0209320717522209	0.978367176018286	0.000690407205882257	17:39766006	rs907092	chr17.1		17	39766006	17:40660343	1.57388e-07	17:39781794	2.10344414364393e-10	2683	6873	0.980889649280478	0.999993383565114	39651445	41647956	ENSG00000278834.1	AC073508.3	lncRNA	40648025	1	-882019	12318	-866231	30	0	30	39651445	41647956	1996511	201666
AST_Sakaue_doi1011012020102320213652_1	Asthma (Sakaue, EAS)	IMD	Plasmablast_UT	Plasmablast_UT	B	Sorted cell	ENSG00000008838	MED24	2597	8.92173680517256e-07	9.290459533709e-06	0.086181607603122	0.897400897522898	0.0164073122407654	17:39781794	rs10445308	chr17.1		17	39781794	17:39974239	3.96238e-08	17:39781794	2.10344414364393e-10	3029	5268	0.937199637778245	0.999993956886832	39062248	40944480	ENSG00000008838.19	MED24	protein_coding	40054408	-1	272614	80169	272614	12	3	12	39062248	40944480	1882232	201661
AST_Sakaue_doi1011012020102320213652_1	Asthma (Sakaue, EAS)	IMD	Plasmablast_UT	Plasmablast_UT	B	Sorted cell	ENSG00000073584	SMARCE1	2310	4.77051827035087e-13	1.03521457535953e-05	4.60818852225302e-08	0.999988605931621	9.9584026380812e-07	17:40617695	rs9902509	chr17.1		17	40617695	17:40685410	7.89787e-17	17:39781794	2.10344414364393e-10	2683	6873	0.999999984911572	0.999993383565114	39651445	41647956	ENSG00000073584.18	SMARCE1	protein_coding	40647818	-1	30123	-37592	866024	0	2	29	39651445	41647956	1996511	201662
AST_Sakaue_doi1011012020102320213652_1	Asthma (Sakaue, EAS)	IMD	Plasmablast_UT	Plasmablast_UT	B	Sorted cell	ENSG00000233927	RPS28	5311	8.23866783356578e-24	6.75243442385154e-05	1.22002054534905e-19	0.999932135758263	3.3989749673316e-07	19:8322323	rs1057232	chr19.1		19	8322323	19:8322323	8.78321e-55	19:9030483	1.95036187237309e-10	6954	7737	0.99999993992613	0.999981423599136	7333912	9320908	ENSG00000233927.4	RPS28	protein_coding	8321496	1	827	827	708987	0	0	20	7321201	9320908	1999707	201672
AST_Sakaue_doi1011012020102320213652_1	Asthma (Sakaue, EAS)	IMD	Plasmablast_UT	Plasmablast_UT	B	Sorted cell	ENSG00000185236	RAB11B	5278	4.61422019406466e-44	6.75243397013058e-05	6.83295312694386e-40	0.999932010768225	4.64892072477925e-07	19:8403601	rs2241588	chr19.1		19	8403601	19:8403601	2.0742e-64	19:9030483	1.95036187237309e-10	6834	7725	1	0.999981372148455	7390233	9389469	ENSG00000185236.11	RAB11B	protein_coding	8390360	1	13241	13241	640123	0	0	16	7390073	9389953	1999880	201670
AST_Sakaue_doi1011012020102320213652_1	Asthma (Sakaue, EAS)	IMD	Plasmablast_UT	Plasmablast_UT	B	Sorted cell	ENSG00000099785	MARCHF2	5253	2.55647160666601e-71	6.7524358642908e-05	3.78574231568256e-67	0.999932176184187	2.99457166307823e-07	19:8471870	rs1136888	chr19.1		19	8471870	19:8443507	9.95886e-86	19:9030483	1.95036187237309e-10	6789	7714	0.998278097829268	0.999981394348324	7413439	9413048	ENSG00000099785.10	MARCH2	protein_coding	8413305	1	58565	30202	617178	2	1	15	7413439	9413048	1999609	201667
AST_Sakaue_doi1011012020102320213652_1	Asthma (Sakaue, EAS)	IMD	Plasmablast_UT	Plasmablast_UT	B	Sorted cell	ENSG00000142347	MYO1F	5068	2.10008193399328e-05	4.55902051660928e-05	0.310989859282416	0.675093172377218	0.0138503773158605	19:9030483	rs7258329	chr19.1		19	9030483	19:8571576	7.13269e-12	19:9030483	1.95036187237309e-10	6621	7408	0.909400401057835	0.999982000933925	7577811	9577392	ENSG00000142347.16	MYO1F	protein_coding	8577442	-1	-453041	5866	-453041	9	0	9	7577811	9577392	1999581	201668
AST_Sakaue_doi1011012020102320213652_1	Asthma (Sakaue, EAS)	IMD	Plasmablast_UT	Plasmablast_UT	B	Sorted cell	ENSG00000188321	ZNF559	4599	3.11635679352547e-10	6.75242101054119e-05	4.61483335362825e-06	0.99992714947149	7.1117341634951e-07	19:9273201	rs116850031	chr19.1		19	9273201	19:9273201	1.11574e-24	19:9030483	1.95036187237309e-10	6092	6720	0.999613430462687	0.999987412118682	8324056	10322248	ENSG00000188321.13	ZNF559	protein_coding	9324179	1	-50978	-50978	-293696	2	2	4	8324056	10322248	1998192	201671
AST_Sakaue_doi1011012020102320213652_1	Asthma (Sakaue, EAS)	IMD	Plasmablast_UT	Plasmablast_UT	B	Sorted cell	ENSG00000174652	ZNF266	4610	9.30770901726626e-24	6.75242618028316e-05	1.37833093733142e-19	0.999932194251651	2.81486544573679e-07	19:9332145	rs55961351	chr19.1		19	9332145	19:9327136	1.19411e-32	19:9030483	1.95036187237309e-10	6024	6939	0.954381002326572	0.999982829128539	8435935	10435217	ENSG00000174652.17	ZNF266	protein_coding	9435573	-1	103428	108437	405090	2	2	8	8435935	10435217	1999282	201669
AST_Sakaue_doi1011012020102320213652_1	Asthma (Sakaue, EAS)	IMD	CD4_CTL_OneK1K	CD4_CTL_OneK1K	CD4	Single cell	ENSG00000197728	RPS26	2688	4.65486784936057e-243	7.53809457204479e-08	1.9075778527417e-237	0.028949220801391	0.97105070381762	12:56042145	rs1131017	chr12.1		12	56042145	12:56042145	3.82745e-165	12:56034024	1.38870856234118e-11	4367	8287	0.999999999938268	0.999651967104973	55042158	57041338	ENSG00000197728	ENSG00000197728	protein_coding	56041918	1	227	227	-7894	0	0	1	55042158	57041338	1999180	55170
AST_Sakaue_doi1011012020102320213652_1	Asthma (Sakaue, EAS)	IMD	T4_Perez	CD4_Perez	CD4	Single cell	ENSG00000163599	CTLA4	3135	3.70417725514127e-07	5.8034074131907e-06	0.0597923762406538	0.936772068448659	0.00342938148554751	2:203721233	rs55730955	chr2.3		2	203721233	2:203866366	5.9843e-08	2:203721233	2.64001950053719e-11	4188	7178	0.989537984658119	0.999996787614167	202868828	204866781	ENSG00000163599	ENSG00000163599	protein_coding	203867771	1	-146538	-1405	-146538	1	0	1	202868828	204867570	1998742	209480
AST_Sakaue_doi1011012020102320213652_1	Asthma (Sakaue, EAS)	IMD	T4_Perez	CD4_Perez	CD4	Single cell	ENSG00000173200	PARP15	4541	6.15837314567743e-07	0.000493288411974167	0.00124619310953557	0.998206083305498	5.38193356787589e-05	3:122273978	rs3804594	chr3.2		3	122273978	3:122578922	9.61209e-10	3:122273978	4.95629240540998e-09	5867	9012	0.992306762534753	0.999790293999789	121578188	123577481	ENSG00000173200	ENSG00000173200	protein_coding	122577650	1	-303672	1272	-303672	10	0	10	121578188	123577629	1999441	209483
AST_Sakaue_doi1011012020102320213652_1	Asthma (Sakaue, EAS)	IMD	T4_Perez	CD4_Perez	CD4	Single cell	ENSG00000173226	IQCB1	4370	1.15041030587576e-06	0.000492662023167586	0.00232794096894866	0.996937830411177	0.000240416186401175	3:122273978	rs3804594	chr3.2		3	122273978	3:121842051	1.04561e-09	3:122273978	4.95629240540998e-09	5919	8558	0.959320777779025	0.999812516636869	120835109	122834623	ENSG00000173226	ENSG00000173226	protein_coding	121835060	-1	-438918	-6991	-438918	5	1	5	120835109	122834915	1999806	209482
AST_Sakaue_doi1011012020102320213652_1	Asthma (Sakaue, EAS)	IMD	T4_Perez	CD4_Perez	CD4	Single cell	ENSG00000169087	HSPBAP1	4425	2.06620901359858e-09	0.000493925709664687	4.18114706072211e-06	0.999500054446612	1.83663045197356e-06	3:122754507	rs12496363	chr3.2		3	122754507	3:122754507	2.06451e-12	3:122273978	4.95629240540998e-09	5767	8840	0.999958562769785	0.999791951328649	121794241	123793780	ENSG00000169087	ENSG00000169087	protein_coding	122793831	-1	39324	39324	519853	0	0	12	121794241	123793780	1999539	209484
AST_Sakaue_doi1011012020102320213652_1	Asthma (Sakaue, EAS)	IMD	T4_Perez	CD4_Perez	CD4	Single cell	ENSG00000164209	SLC25A46	4926	6.67213105481115e-12	1.54325477122472e-11	0.298354761091682	0.69006833684301	0.0115769020432016	5:111066174	rs1837253	chr5.1		5	111066174	5:110617421	3.54271e-08	5:111066174	1.16038814190038e-17	6161	10458	0.926986384082766	0.999999999910315	109738320	111738104	ENSG00000164209	ENSG00000164209	protein_coding	110739007	1	327167	-121586	327167	0	1	0	109738263	111738121	1999858	209485
AST_Sakaue_doi1011012020102320213652_1	Asthma (Sakaue, EAS)	IMD	T4_Perez	CD4_Perez	CD4	Single cell	ENSG00000164209	SLC25A46	4926	6.67213105481115e-12	1.54325477122472e-11	0.298354761091682	0.69006833684301	0.0115769020432016	5:111066174	rs1837253	chr5.2		5	111066174	5:110617421	3.54271e-08	5:111066174	1.16038814190038e-17	6161	10458	0.926986384082766	0.999999999910315	109738320	111738104	ENSG00000164209	ENSG00000164209	protein_coding	110739007	1	327167	-121586	327167	0	1	0	109738263	111738121	1999858	209485
AST_Sakaue_doi1011012020102320213652_1	Asthma (Sakaue, EAS)	IMD	T4_Perez	CD4_Perez	CD4	Single cell	ENSG00000232104	RFX3-DT	5567	1.00718539959118e-07	0.000584768929526565	0.000172104764760462	0.99923527219491	7.75339226482254e-06	9:4148717	rs7041606	chr9.1		9	4148717	9:3561118	1.29869e-11	9:4148717	4.68119448474159e-10	7098	11447	0.941682091554931	0.999702342562549	2526740	4526642	ENSG00000232104	ENSG00000232104	lncRNA	3526079	1	622638	35039	622638	4	0	4	2526740	4526695	1999955	209487
AST_Sakaue_doi1011012020102320213652_1	Asthma (Sakaue, EAS)	IMD	T4_Perez	CD4_Perez	CD4	Single cell	ENSG00000187764	SEMA4D	4784	8.5865899393619e-08	4.39049211426661e-05	0.00195166683184566	0.997925432595996	7.89097851146389e-05	9:89586896	rs10752651	chr9.2		9	89586896	9:89464097	1.31755e-09	9:89574598	3.17132201697411e-10	6960	8767	0.996934776165555	0.999960173694562	88498375	90497769	ENSG00000187764	ENSG00000187764	protein_coding	89498113	-1	-88783	34016	-76485	0	1	0	88498375	90497769	1999394	209488
AST_Sakaue_doi1011012020102320213652_1	Asthma (Sakaue, EAS)	IMD	T4_Perez	CD4_Perez	CD4	Single cell	ENSG00000197728	RPS26	3454	1.27733338065602e-37	7.91699914867822e-08	5.23602452366986e-32	0.030514264721639	0.969485656108372	12:56007301	rs10876864	chr12.1		12	56007301	12:56007301	4.55094e-30	12:56034024	1.38870856234118e-11	4797	8288	0.999999999979647	0.999933962779996	55042158	57041338	ENSG00000197728	ENSG00000197728	protein_coding	56041918	1	-34617	-34617	-7894	2	2	1	55042158	57041338	1999180	209478
AST_Sakaue_doi1011012020102320213652_1	Asthma (Sakaue, EAS)	IMD	T4_Perez	CD4_Perez	CD4	Single cell	ENSG00000196531	NACA	2250	9.23730534275109e-09	2.429982463595e-06	0.00378655615503524	0.99609817237904	0.000112832246157547	12:56034024	rs1702877	chr12.1		12	56034024	12:56716008	3.09141e-09	12:56034024	1.38870856234118e-11	3284	6965	0.914729422372329	0.999933709650074	55732585	57731209	ENSG00000196531	ENSG00000196531	protein_coding	56725299	-1	691275	9291	691275	43	0	43	55732524	57731209	1998685	209479
AST_Sakaue_doi1011012020102320213652_1	Asthma (Sakaue, EAS)	IMD	CD4_TCM_OneK1K	CD4_TCM_OneK1K	CD4	Single cell	ENSG00000115604	IL18R1	3598	1.10263716850875e-29	6.91332858535009e-06	8.13927956752433e-26	0.0491300327566242	0.950863053914791	2:102357669	rs12999364	chr2.1		2	102357669	2:102357669	1.8459e-29	2:102357669	2.41191812207346e-09	5287	9515	0.902954073051031	0.999818237295582	101312463	103311356	ENSG00000115604	ENSG00000115604	protein_coding	102355796	1	1873	1873	1873	0	0	0	101312463	103311417	1998954	60842
AST_Sakaue_doi1011012020102320213652_1	Asthma (Sakaue, EAS)	IMD	CD4_TCM_OneK1K	CD4_TCM_OneK1K	CD4	Single cell	ENSG00000163596	ICA1L	2563	5.1527380969403e-23	6.27308733561987e-06	8.21398675631689e-18	0.999993698956209	2.79564528899707e-08	2:203002975	rs62182164	chr2.3		2	203002975	2:203002975	6.22071e-24	2:203721233	2.64001950053719e-11	3794	6508	0.952341870401363	0.98756014455652	201872230	203871138	ENSG00000163596	ENSG00000163596	protein_coding	202871766	-1	-131209	-131209	-849467	2	2	11	201872121	203871138	1999017	60844
AST_Sakaue_doi1011012020102320213652_1	Asthma (Sakaue, EAS)	IMD	CD4_TCM_OneK1K	CD4_TCM_OneK1K	CD4	Single cell	ENSG00000173166	RAPH1	2800	2.48162026548921e-08	6.24720266567542e-06	0.0039559803564835	0.995873672883923	0.000164074740726515	2:203721233	rs55730955	chr2.3		2	203721233	2:203347033	6.33397e-08	2:203721233	2.64001950053719e-11	4291	6861	0.952242487419688	0.987559813083834	202536797	204534920	ENSG00000173166	ENSG00000173166	protein_coding	203535301	-1	-185932	188268	-185932	1	0	1	202535452	204534920	1999468	60845
AST_Sakaue_doi1011012020102320213652_1	Asthma (Sakaue, EAS)	IMD	CD4_TCM_OneK1K	CD4_TCM_OneK1K	CD4	Single cell	ENSG00000163599	CTLA4	2832	4.66897138957294e-32	6.27262383481971e-06	7.44286258124831e-27	0.999926258500612	6.74688755473266e-05	2:203874196	rs3087243	chr2.3		2	203874196	2:203874196	3.799e-32	2:203721233	2.64001950053719e-11	4392	7178	0.999999998406949	0.987559678869694	202868828	204866781	ENSG00000163599	ENSG00000163599	protein_coding	203867771	1	6425	6425	-146538	0	0	1	202868828	204867570	1998742	60846
AST_Sakaue_doi1011012020102320213652_1	Asthma (Sakaue, EAS)	IMD	CD4_TCM_OneK1K	CD4_TCM_OneK1K	CD4	Single cell	ENSG00000173226	IQCB1	4224	3.63619534394217e-43	0.000493931107173191	7.35808478943987e-40	0.999502666443156	3.40244966978393e-06	3:121825146	rs6793073	chr3.2		3	121825146	3:121785986	6.20907e-43	3:122273978	4.95629240540998e-09	6192	8558	0.942729911993464	0.999808791723717	120835109	122834623	ENSG00000173226	ENSG00000173226	protein_coding	121835060	-1	9914	49074	-438918	0	0	5	120835109	122834915	1999806	60853
AST_Sakaue_doi1011012020102320213652_1	Asthma (Sakaue, EAS)	IMD	CD4_TCM_OneK1K	CD4_TCM_OneK1K	CD4	Single cell	ENSG00000180353	HCLS1	4218	2.36452046090774e-06	0.000491411741404915	0.00478475672740646	0.994402105718469	0.000319361292258485	3:122273978	rs3804594	chr3.2		3	122273978	3:121817953	2.89362e-07	3:122273978	4.95629240540998e-09	6051	8438	0.941957962582176	0.9998219023415	120661156	122660767	ENSG00000180353	ENSG00000180353	protein_coding	121660903	-1	-613075	-157050	-613075	8	2	8	120661156	122660865	1999709	60852
AST_Sakaue_doi1011012020102320213652_1	Asthma (Sakaue, EAS)	IMD	CD4_TCM_OneK1K	CD4_TCM_OneK1K	CD4	Single cell	ENSG00000160124	MIX23	4155	9.18111876965462e-50	0.000493932423267513	1.85785107247866e-46	0.999500054711849	6.01286488253885e-06	3:122412930	rs3828362	chr3.2		3	122412930	3:122412930	4.22154e-50	3:122273978	4.95629240540998e-09	5974	8842	0.999999999999955	0.999788286870901	121384655	123383197	ENSG00000160124	ENSG00000160124	protein_coding	122383231	-1	-29699	-29699	109253	1	1	1	121384229	123383197	1998968	60854
AST_Sakaue_doi1011012020102320213652_1	Asthma (Sakaue, EAS)	IMD	CD4_TCM_OneK1K	CD4_TCM_OneK1K	CD4	Single cell	ENSG00000114030	KPNA1	4176	1.55205093589514e-16	0.00049393039510807	3.14066293151678e-13	0.999496096313718	9.97329086321521e-06	3:122479385	rs76424939	chr3.2		3	122479385	3:122479385	1.36933e-21	3:122273978	4.95629240540998e-09	5951	8972	0.982673720717835	0.999783288461898	121515026	123514608	ENSG00000114030	ENSG00000114030	protein_coding	122514939	-1	35554	35554	240961	0	0	6	121515026	123514608	1999582	60855
AST_Sakaue_doi1011012020102320213652_1	Asthma (Sakaue, EAS)	IMD	CD4_TCM_OneK1K	CD4_TCM_OneK1K	CD4	Single cell	ENSG00000173200	PARP15	4188	2.18533397648009e-19	0.000493933603747375	4.42215029801192e-16	0.999503345770871	2.72062538374701e-06	3:122577987	rs2332240	chr3.2		3	122577987	3:122577987	5.64514e-22	3:122273978	4.95629240540998e-09	5964	9012	0.999999994408563	0.999781858265883	121578188	123577481	ENSG00000173200	ENSG00000173200	protein_coding	122577650	1	337	337	-303672	0	0	10	121578188	123577629	1999441	60856
AST_Sakaue_doi1011012020102320213652_1	Asthma (Sakaue, EAS)	IMD	CD4_TCM_OneK1K	CD4_TCM_OneK1K	CD4	Single cell	ENSG00000169087	HSPBAP1	3999	3.40477964981372e-58	0.000493933246069842	6.88978146486188e-55	0.999504362119142	1.70463479373487e-06	3:122754507	rs12496363	chr3.2		3	122754507	3:122754507	2.33222e-58	3:122273978	4.95629240540998e-09	5747	8840	1	0.999781005788532	121794241	123793780	ENSG00000169087	ENSG00000169087	protein_coding	122793831	-1	39324	39324	519853	0	0	12	121794241	123793780	1999539	60857
AST_Sakaue_doi1011012020102320213652_1	Asthma (Sakaue, EAS)	IMD	CD4_TCM_OneK1K	CD4_TCM_OneK1K	CD4	Single cell	ENSG00000121542	SEC22A	3698	1.61054775603644e-23	0.000493931435897661	3.25901878393466e-20	0.999493359072668	1.27094914357505e-05	3:123178965	rs1511580	chr3.2		3	123178965	3:123211014	3.20454e-26	3:122273978	4.95629240540998e-09	5323	8961	0.991822770289683	0.999768471782536	122202090	124201548	ENSG00000121542	ENSG00000121542	protein_coding	123201943	1	-22978	9071	-927965	0	0	17	122202049	124201548	1999499	60858
AST_Sakaue_doi1011012020102320213652_1	Asthma (Sakaue, EAS)	IMD	CD4_TCM_OneK1K	CD4_TCM_OneK1K	CD4	Single cell	ENSG00000134987	WDR36	4165	1.91053622799239e-16	2.32715001880889e-11	8.20966265169452e-06	0.999987131928842	4.65838523119313e-06	5:111066174	rs1837253	chr5.1		5	111066174	5:111133279	3.90192e-11	5:111066174	1.16038814190038e-17	5616	10883	0.999989244715075	0.999999999903158	110092198	112091119	ENSG00000134987	ENSG00000134987	protein_coding	111092348	1	-26174	40931	-26174	1	0	1	110091775	112091598	1999823	60860
AST_Sakaue_doi1011012020102320213652_1	Asthma (Sakaue, EAS)	IMD	CD4_TCM_OneK1K	CD4_TCM_OneK1K	CD4	Single cell	ENSG00000134987	WDR36	4165	1.91053622799239e-16	2.32715001880889e-11	8.20966265169452e-06	0.999987131928842	4.65838523119313e-06	5:111066174	rs1837253	chr5.2		5	111066174	5:111133279	3.90192e-11	5:111066174	1.16038814190038e-17	5616	10883	0.999989244715075	0.999999999903158	110092198	112091119	ENSG00000134987	ENSG00000134987	protein_coding	111092348	1	-26174	40931	-26174	1	0	1	110091775	112091598	1999823	60860
AST_Sakaue_doi1011012020102320213652_1	Asthma (Sakaue, EAS)	IMD	CD4_TCM_OneK1K	CD4_TCM_OneK1K	CD4	Single cell	ENSG00000186952	TMEM232	4205	1.08619968784365e-14	2.23412469469001e-11	0.000485943464162029	0.999501546226549	1.25102869400713e-05	5:111066174	rs1837253	chr5.1		5	111066174	5:110591785	4.85994e-09	5:111066174	1.16038814190038e-17	5752	10453	0.9593903028636	0.999999999904644	109739444	111738466	ENSG00000186952	ENSG00000186952	protein_coding	110726671	-1	-339503	134886	-339503	1	0	1	109739444	111738768	1999324	60859
AST_Sakaue_doi1011012020102320213652_1	Asthma (Sakaue, EAS)	IMD	CD4_TCM_OneK1K	CD4_TCM_OneK1K	CD4	Single cell	ENSG00000186952	TMEM232	4205	1.08619968784365e-14	2.23412469469001e-11	0.000485943464162029	0.999501546226549	1.25102869400713e-05	5:111066174	rs1837253	chr5.2		5	111066174	5:110591785	4.85994e-09	5:111066174	1.16038814190038e-17	5752	10453	0.9593903028636	0.999999999904644	109739444	111738466	ENSG00000186952	ENSG00000186952	protein_coding	110726671	-1	-339503	134886	-339503	1	0	1	109739444	111738768	1999324	60859
AST_Sakaue_doi1011012020102320213652_1	Asthma (Sakaue, EAS)	IMD	CD4_TCM_OneK1K	CD4_TCM_OneK1K	CD4	Single cell	ENSG00000106993	CDC37L1	5490	5.74772876687317e-06	0.000643005491926823	0.00885211777188106	0.990297001896651	0.000202127110773416	9:4148717	rs7041606	chr9.1		9	4148717	9:4678754	5.85355e-08	9:4148717	4.68119448474159e-10	7461	13075	0.993792479769933	0.999553997879877	3680028	5679298	ENSG00000106993	ENSG00000106993	protein_coding	4679569	1	-530852	-815	-530852	5	0	5	3680004	5679298	1999294	60867
AST_Sakaue_doi1011012020102320213652_1	Asthma (Sakaue, EAS)	IMD	CD4_TCM_OneK1K	CD4_TCM_OneK1K	CD4	Single cell	ENSG00000107249	GLIS3	5171	1.09553656508427e-05	0.000593238816541871	0.0181120687836165	0.980777226597551	0.000506510436639739	9:4148717	rs7041606	chr9.1		9	4148717	9:4297036	3.85191e-09	9:4148717	4.68119448474159e-10	7067	12180	0.995051727076946	0.999586833412413	3348455	5348393	ENSG00000107249	ENSG00000107249	protein_coding	4300068	-1	151351	3032	151351	1	1	1	3348455	5348393	1999938	60865
AST_Sakaue_doi1011012020102320213652_1	Asthma (Sakaue, EAS)	IMD	CD4_TCM_OneK1K	CD4_TCM_OneK1K	CD4	Single cell	ENSG00000106686	SPATA6L	5497	2.53190356371048e-21	0.000647790837291511	3.90597443156439e-18	0.999348660020322	3.54914238892488e-06	9:4654963	rs6476884	chr9.1		9	4654963	9:4654963	2.89487e-24	9:4148717	4.68119448474159e-10	7455	13053	0.999386523383975	0.999555178547615	3666843	5666641	ENSG00000106686	ENSG00000106686	protein_coding	4666480	-1	11517	11517	517763	1	1	4	3666843	5666641	1999798	60866
AST_Sakaue_doi1011012020102320213652_1	Asthma (Sakaue, EAS)	IMD	CD4_TCM_OneK1K	CD4_TCM_OneK1K	CD4	Single cell	ENSG00000231799	PA2G4P6	4439	1.11638211390746e-152	4.39946004140167e-05	2.5374273348927e-148	0.999954226158509	1.77924106754261e-06	9:89443193	rs55771304	chr9.2		9	89443193	9:89443193	1.48693e-123	9:89574598	3.17132201697411e-10	6935	8588	0.924984398340317	0.999950990089843	88450322	90449133	ENSG00000231799	ENSG00000231799	processed_pseudogene	89449558	1	-6365	-6365	125040	0	0	2	88449671	90449201	1999530	60868
AST_Sakaue_doi1011012020102320213652_1	Asthma (Sakaue, EAS)	IMD	CD4_TCM_OneK1K	CD4_TCM_OneK1K	CD4	Single cell	ENSG00000187764	SEMA4D	4485	1.75163700507747e-52	4.39946634829932e-05	3.98129973070495e-48	0.999955705803415	2.99533105850264e-07	9:89488620	rs11265918	chr9.2		9	89488620	9:89488620	4.01604e-51	9:89574598	3.17132201697411e-10	6968	8767	1.00000000000001	0.999950514386979	88498375	90497769	ENSG00000187764	ENSG00000187764	protein_coding	89498113	-1	9493	9493	-76485	0	0	0	88498375	90497769	1999394	60869
AST_Sakaue_doi1011012020102320213652_1	Asthma (Sakaue, EAS)	IMD	CD4_TCM_OneK1K	CD4_TCM_OneK1K	CD4	Single cell	ENSG00000258763		3313	3.33338996153739e-08	2.39735705711089e-06	0.0136603257538804	0.982435857476786	0.00390138607837656	12:56002984	rs1689510	chr12.1		12	56002984	12:55611082	1.51657e-07	12:56034024	1.38870856234118e-11	5238	9100	0.947509862122912	0.999652061616469	54585609	56585070	ENSG00000258763	ENSG00000258763	lncRNA	55647244	-1	-355740	36162	-386780	24	2	25	54585609	56585070	1999461	60827
AST_Sakaue_doi1011012020102320213652_1	Asthma (Sakaue, EAS)	IMD	CD4_TCM_OneK1K	CD4_TCM_OneK1K	CD4	Single cell	ENSG00000197728	RPS26	2687	0	7.53809457205936e-08	0	0.0289492207994953	0.971050703819497	12:56042145	rs1131017	chr12.1		12	56042145	12:56042145	1.96084633780947e-308	12:56034024	1.38870856234118e-11	4359	8287	1	0.999651967041579	55042158	57041338	ENSG00000197728	ENSG00000197728	protein_coding	56041918	1	227	227	-7894	0	0	1	55042158	57041338	1999180	60828
AST_Sakaue_doi1011012020102320213652_1	Asthma (Sakaue, EAS)	IMD	CD4_TCM_OneK1K	CD4_TCM_OneK1K	CD4	Single cell	ENSG00000196531	NACA	1863	7.3279728968858e-23	2.44018247765691e-06	3.00303557051359e-17	0.999997527500165	3.23173599258287e-08	12:56716008	rs2958149	chr12.1		12	56716008	12:56716008	5.219e-23	12:56034024	1.38870856234118e-11	3285	6964	0.977246769876068	0.999651747229364	55732585	57731209	ENSG00000196531	ENSG00000196531	protein_coding	56725299	-1	9291	9291	691275	0	0	43	55732524	57731209	1998685	60829
AST_Sakaue_doi1011012020102320213652_1	Asthma (Sakaue, EAS)	IMD	CD4_TCM_OneK1K	CD4_TCM_OneK1K	CD4	Single cell	ENSG00000182718	ANXA2	4193	6.77196525260814e-23	1.28940724706023e-08	5.25199868407922e-15	0.999999987033817	7.21070641865099e-11	15:60395031	rs12440452	chr15.1		15	60395031	15:60395031	7.3755e-21	15:60777789	2.96623559893419e-14	5995	9452	0.980469715260137	0.99999999195536	59402979	61402444	ENSG00000182718	ENSG00000182718	protein_coding	60397986	-1	2955	2955	-379803	0	0	7	59402979	61402444	1999465	60830
AST_Sakaue_doi1011012020102320213652_1	Asthma (Sakaue, EAS)	IMD	CD4_TCM_OneK1K	CD4_TCM_OneK1K	CD4	Single cell	ENSG00000169181	GSG1L	2455	1.44372153098134e-12	1.09144750011592e-10	0.013045568785186	0.986238166495336	0.000716264608890935	16:27346882	rs3024577	chr16.1		16	27346882	16:28073253	1.3418e-07	16:27346882	3.15012366219052e-16	3961	5595	0.995704745169965	0.999834907882058	27063850	29057028	ENSG00000169181	ENSG00000169181	protein_coding	28063714	-1	716832	-9539	716832	7	0	7	27063850	29063415	1999565	60831
AST_Sakaue_doi1011012020102320213652_1	Asthma (Sakaue, EAS)	IMD	CD4_TCM_OneK1K	CD4_TCM_OneK1K	CD4	Single cell	ENSG00000169181	GSG1L	2455	1.44372153098134e-12	1.09144750011592e-10	0.013045568785186	0.986238166495336	0.000716264608890935	16:27346882	rs3024577	chr16.2		16	27346882	16:28073253	1.3418e-07	16:27346882	3.15012366219052e-16	3961	5595	0.995704745169965	0.999834907882058	27063850	29057028	ENSG00000169181	ENSG00000169181	protein_coding	28063714	-1	716832	-9539	716832	7	0	7	27063850	29063415	1999565	60831
AST_Sakaue_doi1011012020102320213652_1	Asthma (Sakaue, EAS)	IMD	CD4_TCM_OneK1K	CD4_TCM_OneK1K	CD4	Single cell	ENSG00000169181	GSG1L	2455	1.44372153098134e-12	1.09144750011592e-10	0.013045568785186	0.986238166495336	0.000716264608890935	16:27346882	rs3024577	chr16.3		16	27346882	16:28073253	1.3418e-07	16:27346882	3.15012366219052e-16	3961	5595	0.995704745169965	0.999834907882058	27063850	29057028	ENSG00000169181	ENSG00000169181	protein_coding	28063714	-1	716832	-9539	716832	7	0	7	27063850	29063415	1999565	60831
AST_Sakaue_doi1011012020102320213652_1	Asthma (Sakaue, EAS)	IMD	CD4_TCM_OneK1K	CD4_TCM_OneK1K	CD4	Single cell	ENSG00000169181	GSG1L	2455	1.44372153098134e-12	1.09144750011592e-10	0.013045568785186	0.986238166495336	0.000716264608890935	16:27346882	rs3024577	chr16.4		16	27346882	16:28073253	1.3418e-07	16:27346882	3.15012366219052e-16	3961	5595	0.995704745169965	0.999834907882058	27063850	29057028	ENSG00000169181	ENSG00000169181	protein_coding	28063714	-1	716832	-9539	716832	7	0	7	27063850	29063415	1999565	60831
AST_Sakaue_doi1011012020102320213652_1	Asthma (Sakaue, EAS)	IMD	CD4_TCM_OneK1K	CD4_TCM_OneK1K	CD4	Single cell	ENSG00000265460		1800	2.3441416334279e-08	1.03283804820359e-05	0.00226437270332762	0.99769147541916	3.38000556150847e-05	17:39781794	rs10445308	chr17.1		17	39781794	17:39452867	4.17244e-08	17:39781794	2.10344414364393e-10	3360	5703	0.945926476014652	0.99999182942219	38532784	40237511	ENSG00000265460	ENSG00000265460	transcribed_unitary_pseudogene	39237831	1	543963	215036	543963	14	3	14	38251703	40237905	1986202	60833
AST_Sakaue_doi1011012020102320213652_1	Asthma (Sakaue, EAS)	IMD	CD4_TCM_OneK1K	CD4_TCM_OneK1K	CD4	Single cell	ENSG00000073605	GSDMB	2306	9.23750644362457e-18	1.02590524918461e-05	8.92316893724015e-13	0.990977316582798	0.00901242436381966	17:39926578	rs17608925	chr17.1		17	39926578	17:39926578	4.9498e-21	17:39781794	2.10344414364393e-10	4360	5752	0.999999183929845	0.999991746195668	38920078	40919725	ENSG00000073605	ENSG00000073605	protein_coding	39918635	-1	-7943	-7943	136841	0	0	4	38920078	40919725	1999647	60834
AST_Sakaue_doi1011012020102320213652_1	Asthma (Sakaue, EAS)	IMD	CD4_TCM_OneK1K	CD4_TCM_OneK1K	CD4	Single cell	ENSG00000126351	THRA	2751	2.18723720162756e-17	1.03521626389554e-05	2.11280921754395e-12	0.999989604553644	4.32816046191146e-08	17:40096407	rs883871	chr17.1		17	40096407	17:40096407	1.44559e-19	17:39781794	2.10344414364393e-10	4840	6042	0.999999748562824	0.999991811688871	39058397	41058153	ENSG00000126351	ENSG00000126351	protein_coding	40062965	1	33442	33442	-281171	0	0	13	39058397	41058153	1999756	60835
AST_Sakaue_doi1011012020102320213652_1	Asthma (Sakaue, EAS)	IMD	CD4_TCM_OneK1K	CD4_TCM_OneK1K	CD4	Single cell	ENSG00000271717		4407	1.309266313472e-06	6.61821022658728e-05	0.0193881831429962	0.980052276507596	0.000492048980828031	19:9030483	rs7258329	chr19.1		19	9030483	19:8262312	1.9386e-07	19:9030483	1.95036187237309e-10	7034	7743	0.978419004554194	0.999979210103865	7240009	9239258	ENSG00000271717	ENSG00000271717	lncRNA	8239648	-1	-790835	-22664	-790835	24	0	24	7239947	9239258	1999311	60837
AST_Sakaue_doi1011012020102320213652_1	Asthma (Sakaue, EAS)	IMD	CD4_TCM_OneK1K	CD4_TCM_OneK1K	CD4	Single cell	ENSG00000133250	ZNF414	4277	5.81895536076174e-08	6.74642737316329e-05	0.00086169620318363	0.999040229135585	3.05521979471325e-05	19:9034890	rs7248580	chr19.1		19	9034890	19:8543065	2.74595e-09	19:9030483	1.95036187237309e-10	6755	7493	0.900966601997027	0.999979603783204	7516358	9513950	ENSG00000133250	ENSG00000133250	protein_coding	8514167	-1	-520723	-28898	-516316	11	0	11	7515728	9513950	1998222	60838
AST_Sakaue_doi1011012020102320213652_1	Asthma (Sakaue, EAS)	IMD	CD4_TCM_OneK1K	CD4_TCM_OneK1K	CD4	Single cell	ENSG00000174652	ZNF266	3999	1.42161455069842e-16	6.75241942467323e-05	2.10519826516596e-12	0.999932199882605	2.75921042972068e-07	19:9303220	rs10745023	chr19.1		19	9303220	19:9300150	1.4628e-17	19:9030483	1.95036187237309e-10	6004	6939	0.99921656568432	0.999983829870107	8435655	10435217	ENSG00000174652	ENSG00000174652	protein_coding	9435573	-1	132353	135423	405090	5	5	8	8435655	10435217	1999562	60840
AST_Sakaue_doi1011012020102320213652_1	Asthma (Sakaue, EAS)	IMD	CD4_TCM_OneK1K	CD4_TCM_OneK1K	CD4	Single cell	ENSG00000188321	ZNF559	4000	5.15921463196519e-10	6.75240709339371e-05	7.63997684856825e-06	0.999924164363394	6.71072902575892e-07	19:9324196	rs28384491	chr19.1		19	9324196	19:9324196	3.55602e-13	19:9030483	1.95036187237309e-10	6138	6719	0.999997219512643	0.999986488495504	8324056	10322248	ENSG00000188321	ENSG00000188321	protein_coding	9324179	1	17	17	-293696	0	0	4	8324056	10322684	1998628	60839
AST_Sakaue_doi1011012020102320213652_1	Asthma (Sakaue, EAS)	IMD	CD4_TCM_OneK1K	CD4_TCM_OneK1K	CD4	Single cell	ENSG00000080573	COL5A3	3679	1.4400518245568e-14	6.75242661160293e-05	2.13249882259574e-10	0.999932193079552	2.82441066762899e-07	19:10006348	rs11085532	chr19.1		19	10006348	19:10005699	4.06209e-16	19:9030483	1.95036187237309e-10	5713	7673	0.99100862872677	0.999976162959101	9011587	11010261	ENSG00000080573	ENSG00000080573	protein_coding	10010504	-1	4156	4805	980021	0	0	32	9010599	11010261	1999662	60841
AST_Sakaue_doi1011012020102320213652_1	Asthma (Sakaue, EAS)	IMD	CD4_TEM_OneK1K	CD4_TEM_OneK1K	CD4	Single cell	ENSG00000169087	HSPBAP1	3999	8.40484780679465e-08	0.000493846716930122	0.000170077275448376	0.999329255007311	6.73695183416222e-06	3:122744922	rs6787677	chr3.2		3	122744922	3:122744922	5.60543e-10	3:122273978	4.95629240540998e-09	5747	8840	0.999434830417611	0.999781005788532	121794241	123793780	ENSG00000169087	ENSG00000169087	protein_coding	122793831	-1	48909	48909	519853	0	0	12	121794241	123793780	1999539	64830
AST_Sakaue_doi1011012020102320213652_1	Asthma (Sakaue, EAS)	IMD	CD4_TEM_OneK1K	CD4_TEM_OneK1K	CD4	Single cell	ENSG00000187764	SEMA4D	4485	1.401442253517e-18	4.39946621525548e-05	3.18534128381182e-14	0.999955675503243	3.29834572745504e-07	9:89485889	rs4405007	chr9.2		9	89485889	9:89485889	6.96441e-20	9:89574598	3.17132201697411e-10	6968	8767	0.999937094449072	0.999950514386979	88498375	90497769	ENSG00000187764	ENSG00000187764	protein_coding	89498113	-1	12224	12224	-76485	0	0	0	88498375	90497769	1999394	64831
AST_Sakaue_doi1011012020102320213652_1	Asthma (Sakaue, EAS)	IMD	CD4_TEM_OneK1K	CD4_TEM_OneK1K	CD4	Single cell	ENSG00000197728	RPS26	2687	0	7.53809457205936e-08	0	0.0289492207994953	0.971050703819497	12:56042145	rs1131017	chr12.1		12	56042145	12:56042145	2.13713e-262	12:56034024	1.38870856234118e-11	4359	8287	1	0.999651967041579	55042158	57041338	ENSG00000197728	ENSG00000197728	protein_coding	56041918	1	227	227	-7894	0	0	1	55042158	57041338	1999180	64828
AST_Sakaue_doi1011012020102320213652_1	Asthma (Sakaue, EAS)	IMD	CD4_T_flu_Randolph	CD4_T_flu_Randolph	CD4	Single cell	ENSG00000115607	IL18RAP	3723	2.23355830394459e-06	0.000131589230615229	0.0164837165832604	0.971107288497835	0.0122751721299847	2:102361077	rs6710885	chr2.1		2	102361077	2:102459750	1.17318e-08	2:102357669	2.41191812207346e-09	6626	9374	0.971004657222185	0.9995986724562	101418730	103418453	ENSG00000115607	ENSG00000115607	protein_coding	102423160	1	-62083	36590	-65491	0	3	0	101418730	103418453	1999723	58938
AST_Sakaue_doi1011012020102320213652_1	Asthma (Sakaue, EAS)	IMD	CD4_T_flu_Randolph	CD4_T_flu_Randolph	CD4	Single cell	ENSG00000169087	HSPBAP1	4097	4.28071074326559e-12	0.000493934293765976	8.66226360189806e-09	0.999504357260476	1.69977921307368e-06	3:122811722	rs9830096	chr3.2		3	122811722	3:122811722	4.79669e-13	3:122273978	4.95629240540998e-09	6845	8838	0.999997517407925	0.999778920541544	121794241	123793780	ENSG00000169087	ENSG00000169087	protein_coding	122793831	-1	-17891	-17891	519853	1	1	12	121794241	123793780	1999539	58940
AST_Sakaue_doi1011012020102320213652_1	Asthma (Sakaue, EAS)	IMD	CD4_T_flu_Randolph	CD4_T_flu_Randolph	CD4	Single cell	ENSG00000105866	SP4	5724	4.06401596413252e-07	8.80370783049331e-05	0.00459341724106348	0.995052371844757	0.000265767434278259	7:20496719	rs9986779	chr7.1		7	20496719	7:21436514	2.33395e-10	7:20496719	1.10756271450247e-09	8553	13424	0.985744600076468	0.999656135560176	20428399	22427600	ENSG00000105866	ENSG00000105866	protein_coding	21428083	1	-931364	8431	-931364	2	0	2	20428399	22427600	1999201	58941
AST_Sakaue_doi1011012020102320213652_1	Asthma (Sakaue, EAS)	IMD	CD4_T_flu_Randolph	CD4_T_flu_Randolph	CD4	Single cell	ENSG00000105866	SP4	5724	4.06401596413252e-07	8.80370783049331e-05	0.00459341724106348	0.995052371844757	0.000265767434278259	7:20496719	rs9986779	chr7.2		7	20496719	7:21436514	2.33395e-10	7:20496719	1.10756271450247e-09	8553	13424	0.985744600076468	0.999656135560176	20428399	22427600	ENSG00000105866	ENSG00000105866	protein_coding	21428083	1	-931364	8431	-931364	2	0	2	20428399	22427600	1999201	58941
AST_Sakaue_doi1011012020102320213652_1	Asthma (Sakaue, EAS)	IMD	CD4_T_flu_Randolph	CD4_T_flu_Randolph	CD4	Single cell	ENSG00000105866	SP4	5724	4.06401596413252e-07	8.80370783049331e-05	0.00459341724106348	0.995052371844757	0.000265767434278259	7:20496719	rs9986779	chr7.3		7	20496719	7:21436514	2.33395e-10	7:20496719	1.10756271450247e-09	8553	13424	0.985744600076468	0.999656135560176	20428399	22427600	ENSG00000105866	ENSG00000105866	protein_coding	21428083	1	-931364	8431	-931364	2	0	2	20428399	22427600	1999201	58941
AST_Sakaue_doi1011012020102320213652_1	Asthma (Sakaue, EAS)	IMD	CD4_T_flu_Randolph	CD4_T_flu_Randolph	CD4	Single cell	ENSG00000232104	RFX3-DT	5383	3.01696002752674e-13	0.000584825032406311	5.1557120118003e-10	0.9994131198418	2.05460992260647e-06	9:3532618	rs1133467	chr9.1		9	3532618	9:3532618	1.90535e-15	9:4148717	4.68119448474159e-10	9563	11446	0.99999994977598	0.999697023058733	2526740	4526642	ENSG00000232104	ENSG00000232104	lncRNA	3526079	1	6539	6539	622638	0	0	4	2526740	4526695	1999955	58942
AST_Sakaue_doi1011012020102320213652_1	Asthma (Sakaue, EAS)	IMD	CD4_T_flu_Randolph	CD4_T_flu_Randolph	CD4	Single cell	ENSG00000187764	SEMA4D	4448	5.02813350083361e-06	3.86410836116169e-05	0.114285557677476	0.878266922304865	0.00740385080054595	9:89574598	rs7030895	chr9.2		9	89574598	9:89417587	3.63735e-08	9:89574598	3.17132201697411e-10	8122	8767	0.951294874191852	0.999959238063278	88498375	90497769	ENSG00000187764	ENSG00000187764	protein_coding	89498113	-1	-76485	80526	-76485	0	2	0	88498363	90497769	1999406	58943
AST_Sakaue_doi1011012020102320213652_1	Asthma (Sakaue, EAS)	IMD	CD4_T_flu_Randolph	CD4_T_flu_Randolph	CD4	Single cell	ENSG00000197728	RPS26	3054	2.46508881593692e-45	1.43223846138553e-06	1.01020035071191e-39	0.586107579801236	0.413890987960296	12:56080024	rs7297175	chr12.1		12	56080024	12:56080024	3.44295e-25	12:56034024	1.38870856234118e-11	6261	8288	0.90704461905982	0.999652031624095	55042158	57041338	ENSG00000197728	ENSG00000197728	protein_coding	56041918	1	38106	38106	-7894	0	0	1	55042158	57041338	1999180	58935
AST_Sakaue_doi1011012020102320213652_1	Asthma (Sakaue, EAS)	IMD	CD4_T_flu_Randolph	CD4_T_flu_Randolph	CD4	Single cell	ENSG00000196531	NACA	1956	4.6457171803047e-25	2.44018237836427e-06	1.90383542314298e-19	0.999997518180297	4.16373216011378e-08	12:56655280	rs10876915	chr12.1		12	56655280	12:56655280	1.2858e-19	12:56034024	1.38870856234118e-11	4272	6967	0.999871889910826	0.999651778382328	55732585	57731209	ENSG00000196531	ENSG00000196531	protein_coding	56725299	-1	70019	70019	691275	2	2	43	55731891	57731342	1999451	58936
AST_Sakaue_doi1011012020102320213652_1	Asthma (Sakaue, EAS)	IMD	CD4_T_flu_Randolph	CD4_T_flu_Randolph	CD4	Single cell	ENSG00000167775	CD320	4729	1.70789779716391e-08	6.75065718616413e-05	0.000252913101785743	0.999667315599724	1.2247647651094e-05	19:9030483	rs7258329	chr19.1		19	9030483	19:8308649	1.98981e-11	19:9030483	1.95036187237309e-10	9264	7698	0.917125991784373	0.999979916680092	7333912	9307896	ENSG00000167775	ENSG00000167775	protein_coding	8308358	-1	-722125	-291	-722125	23	0	23	7308629	9308327	1999698	58937
AST_Sakaue_doi1011012020102320213652_1	Asthma (Sakaue, EAS)	IMD	CD4_T_Naive_Randolph	CD4_T_naive_Randolph	CD4	Single cell	ENSG00000160124	MIX23	4202	3.65875473294485e-06	0.000489900925724272	0.00740366395178682	0.991336254940666	0.00076652142709013	3:122261395	rs3749207	chr3.2		3	122261395	3:122397710	2.64491e-10	3:122273978	4.95629240540998e-09	6714	8843	0.993692473326163	0.999783907330313	121384655	123383197	ENSG00000160124	ENSG00000160124	protein_coding	122383231	-1	121836	-14479	109253	1	1	1	121383369	123383197	1999828	59565
AST_Sakaue_doi1011012020102320213652_1	Asthma (Sakaue, EAS)	IMD	CD4_T_Naive_Randolph	CD4_T_naive_Randolph	CD4	Single cell	ENSG00000169087	HSPBAP1	4097	3.88638307341986e-13	0.000493934297608749	7.86431895518263e-10	0.999504365036349	1.69987922314034e-06	3:122785194	rs11712252	chr3.2		3	122785194	3:122798939	1.23959e-13	3:122273978	4.95629240540998e-09	6845	8838	0.999992151803612	0.999778920541544	121794241	123793780	ENSG00000169087	ENSG00000169087	protein_coding	122793831	-1	8637	-5108	519853	0	1	12	121794241	123793780	1999539	59566
AST_Sakaue_doi1011012020102320213652_1	Asthma (Sakaue, EAS)	IMD	CD4_T_Naive_Randolph	CD4_T_naive_Randolph	CD4	Single cell	ENSG00000232104	RFX3-DT	5383	9.71042924277565e-07	0.000583788242814069	0.0016594245939598	0.997641143370055	0.000114672750245706	9:4148717	rs7041606	chr9.1		9	4148717	9:3532618	5.52881e-11	9:4148717	4.68119448474159e-10	9563	11446	0.998971209110982	0.999697023058733	2526740	4526642	ENSG00000232104	ENSG00000232104	lncRNA	3526079	1	622638	6539	622638	4	0	4	2526740	4526695	1999955	59568
AST_Sakaue_doi1011012020102320213652_1	Asthma (Sakaue, EAS)	IMD	CD4_T_Naive_Randolph	CD4_T_naive_Randolph	CD4	Single cell	ENSG00000196531	NACA	1956	4.28111964589172e-23	2.44018237840865e-06	1.75442174291535e-17	0.999997518198529	4.16190898136551e-08	12:56655280	rs10876915	chr12.1		12	56655280	12:56712876	9.95082e-19	12:56034024	1.38870856234118e-11	4272	6967	0.999990562892444	0.999651778382328	55732585	57731209	ENSG00000196531	ENSG00000196531	protein_coding	56725299	-1	70019	12423	691275	2	0	43	55731891	57731342	1999451	59562
AST_Sakaue_doi1011012020102320213652_1	Asthma (Sakaue, EAS)	IMD	CD4_anti_CD3_CD28_Sch	CD4_anti_CD3_CD28_Sch	CD4	Sorted cell	ENSG00000115604	IL18R1	3768	7.66876048353575e-07	0.000118587598851953	0.00566117556631648	0.875190531306232	0.119028938652551	2:102324549	rs11679889	chr2.1		2	102324549	2:102308763	3.85593e-08	2:102357669	2.41191812207346e-09	4781	9515	0.961993252663287	0.99988295715055	101312463	103311356	ENSG00000115604	ENSG00000115604	protein_coding	102355796	1	-31247	-47033	1873	0	1	0	101312463	103311356	1998893	53333
AST_Sakaue_doi1011012020102320213652_1	Asthma (Sakaue, EAS)	IMD	CD4_anti_CD3_CD28_Sch	CD4_anti_CD3_CD28_Sch	CD4	Sorted cell	ENSG00000115602	IL1RL1	3768	3.27092613953055e-06	0.000130546650250172	0.0241463886896604	0.963687748591065	0.0120320451428843	2:102327321	rs4625927	chr2.1		2	102327321	2:102312157	2.22306e-09	2:102357669	2.41191812207346e-09	4781	9515	0.91457118167427	0.99988295715055	101312463	103311356	ENSG00000115602	ENSG00000115602	protein_coding	102311563	1	15758	594	46106	0	0	1	101312463	103311356	1998893	53332
AST_Sakaue_doi1011012020102320213652_1	Asthma (Sakaue, EAS)	IMD	CD4_anti_CD3_CD28_Sch	CD4_anti_CD3_CD28_Sch	CD4	Sorted cell	ENSG00000115607	IL18RAP	3734	7.65293459270002e-06	7.50698863784022e-05	0.0564949493014436	0.553395520950501	0.390026806927084	2:102382852	rs56258475	chr2.1		2	102382852	2:102419429	1.15817e-07	2:102357669	2.41191812207346e-09	4700	9374	0.969813640619019	0.999883602233973	101418730	103418453	ENSG00000115607	ENSG00000115607	protein_coding	102423160	1	-40308	-3731	-65491	0	0	0	101418730	103418453	1999723	53334
AST_Sakaue_doi1011012020102320213652_1	Asthma (Sakaue, EAS)	IMD	CD4_anti_CD3_CD28_Sch	CD4_anti_CD3_CD28_Sch	CD4	Sorted cell	ENSG00000173226	IQCB1	4218	2.23594960790909e-51	0.000493931218414974	4.52459176738856e-48	0.999502448714803	3.62006677536226e-06	3:121791034	rs6808500	chr3.2		3	121791034	3:121791034	2.58427e-28	3:122273978	4.95629240540998e-09	5459	8558	0.939642761272086	0.999808349221545	120835109	122834623	ENSG00000173226	ENSG00000173226	protein_coding	121835060	-1	44026	44026	-438918	0	0	5	120835109	122834623	1999514	53337
AST_Sakaue_doi1011012020102320213652_1	Asthma (Sakaue, EAS)	IMD	CD4_anti_CD3_CD28_Sch	CD4_anti_CD3_CD28_Sch	CD4	Sorted cell	ENSG00000196981	WDR5B	4291	5.63179943799287e-08	0.000493833085922378	0.000113962786196865	0.999300217503956	9.19303059306487e-05	3:122269508	rs2202127	chr3.2		3	122269508	3:122412930	1.02401e-10	3:122273978	4.95629240540998e-09	5328	8903	0.999676257882273	0.999787329646129	121416144	123415963	ENSG00000196981	ENSG00000196981	protein_coding	122416062	-1	146554	3132	142084	3	0	3	121416144	123415963	1999819	53338
AST_Sakaue_doi1011012020102320213652_1	Asthma (Sakaue, EAS)	IMD	CD4_anti_CD3_CD28_Sch	CD4_anti_CD3_CD28_Sch	CD4	Sorted cell	ENSG00000173200	PARP15	4361	1.55227731702617e-11	0.000493931464252982	3.14113252602208e-08	0.999501930630741	4.10647815796823e-06	3:122577987	rs2332240	chr3.2		3	122577987	3:122577987	2.30995e-13	3:122273978	4.95629240540998e-09	5314	9011	0.997898451832994	0.99978482586805	121578188	123577481	ENSG00000173200	ENSG00000173200	protein_coding	122577650	1	337	337	-303672	0	0	10	121578188	123577481	1999293	53339
AST_Sakaue_doi1011012020102320213652_1	Asthma (Sakaue, EAS)	IMD	CD4_anti_CD3_CD28_Sch	CD4_anti_CD3_CD28_Sch	CD4	Sorted cell	ENSG00000169087	HSPBAP1	4203	1.11973214516333e-11	0.000493931631721863	2.26585437632104e-08	0.999504346078128	1.69962041006989e-06	3:122800410	rs6785814	chr3.2		3	122800410	3:122798939	2.21419e-13	3:122273978	4.95629240540998e-09	5197	8840	0.999998775614927	0.999784257194089	121794241	123793780	ENSG00000169087	ENSG00000169087	protein_coding	122793831	-1	-6579	-5108	519853	1	1	12	121794241	123793780	1999539	53340
AST_Sakaue_doi1011012020102320213652_1	Asthma (Sakaue, EAS)	IMD	CD4_anti_CD3_CD28_Sch	CD4_anti_CD3_CD28_Sch	CD4	Sorted cell	ENSG00000187764	SEMA4D	4490	5.5355113107974e-06	3.82684708473595e-05	0.125817805574834	0.869803485632568	0.00433490481044083	9:89574598	rs7030895	chr9.2		9	89574598	9:89405950	2.99769e-08	9:89574598	3.17132201697411e-10	6121	8767	0.957956892184597	0.999958805013875	88498375	90497769	ENSG00000187764	ENSG00000187764	protein_coding	89498113	-1	-76485	92163	-76485	0	2	0	88498375	90497769	1999394	53342
AST_Sakaue_doi1011012020102320213652_1	Asthma (Sakaue, EAS)	IMD	CD4_anti_CD3_CD28_Sch	CD4_anti_CD3_CD28_Sch	CD4	Sorted cell	ENSG00000197728	RPS26	2940	7.70125812411512e-47	7.53802890365713e-08	3.15688712188957e-41	0.0289576801818757	0.971042244437837	12:56042145	rs1131017	chr12.1		12	56042145	12:56042145	4.55451e-26	12:56034024	1.38870856234118e-11	4015	8288	0.999998705545617	0.999933878382925	55042158	57041338	ENSG00000197728	ENSG00000197728	protein_coding	56041918	1	227	227	-7894	0	0	1	55042158	57041338	1999180	53326
AST_Sakaue_doi1011012020102320213652_1	Asthma (Sakaue, EAS)	IMD	CD4_anti_CD3_CD28_Sch	CD4_anti_CD3_CD28_Sch	CD4	Sorted cell	ENSG00000073605	GSDMB	2423	3.3607022278771e-15	9.2095675445105e-06	3.24634296894572e-10	0.88939689849508	0.110593891612737	17:39887396	rs12936409	chr17.1		17	39887396	17:39933464	9.21254e-16	17:39781794	2.10344414364393e-10	3485	5752	0.994719911840834	0.999991758425181	38920078	40919725	ENSG00000073605	ENSG00000073605	protein_coding	39918635	-1	31239	-14829	136841	0	3	4	38920078	40919725	1999647	53327
AST_Sakaue_doi1011012020102320213652_1	Asthma (Sakaue, EAS)	IMD	CD4_anti_CD3_CD28_Sch	CD4_anti_CD3_CD28_Sch	CD4	Sorted cell	ENSG00000172057	ORMDL3	2434	6.69850644072436e-16	9.9891393540851e-06	6.47056710505546e-11	0.964852234926113	0.0351377758698256	17:39924659	rs8076131	chr17.1		17	39924659	17:39924659	6.11798e-16	17:39781794	2.10344414364393e-10	3495	5755	0.999040631975064	0.999991765093607	38927602	40927543	ENSG00000172057	ENSG00000172057	protein_coding	39927601	-1	2942	2942	145807	0	0	5	38927602	40927543	1999941	53328
AST_Sakaue_doi1011012020102320213652_1	Asthma (Sakaue, EAS)	IMD	CD4_anti_CD3_CD28_Sch	CD4_anti_CD3_CD28_Sch	CD4	Sorted cell	ENSG00000174652	ZNF266	4214	4.96895085071209e-105	6.75242057760749e-05	7.35827089111792e-101	0.999932203931074	2.71863163500074e-07	19:9423129	rs6512121	chr19.1		19	9423129	19:9423129	7.55737e-38	19:9030483	1.95036187237309e-10	5682	6939	0.991088599646598	0.999983668486099	8435935	10435217	ENSG00000174652	ENSG00000174652	protein_coding	9435573	-1	12444	12444	405090	0	0	8	8435751	10435217	1999466	53330
AST_Sakaue_doi1011012020102320213652_1	Asthma (Sakaue, EAS)	IMD	CD4_anti_CD3_CD28_Sch	CD4_anti_CD3_CD28_Sch	CD4	Sorted cell	ENSG00000188321	ZNF559	4219	1.01937243127945e-09	6.75235205622422e-05	1.50952890584748e-05	0.999916249990615	1.13018039026384e-06	19:9432353	rs62103915	chr19.1		19	9432353	19:9324196	1.3236e-14	19:9030483	1.95036187237309e-10	5786	6720	0.999997578767064	0.999986724490399	8324056	10322248	ENSG00000188321	ENSG00000188321	protein_coding	9324179	1	108174	17	-293696	3	0	4	8324056	10322248	1998192	53329
AST_Sakaue_doi1011012020102320213652_1	Asthma (Sakaue, EAS)	IMD	CD4_anti_CD3_CD28_Sch	CD4_anti_CD3_CD28_Sch	CD4	Sorted cell	ENSG00000171469	ZNF561	4269	3.97622047231499e-37	6.75241847299257e-05	5.88818701185547e-33	0.999932045869393	4.29945872345043e-07	19:9768019	rs7247038	chr19.1		19	9768019	19:9768252	4.71215e-24	19:9030483	1.95036187237309e-10	5791	7366	0.937885788132241	0.999981627772172	8627828	10621069	ENSG00000171469	ENSG00000171469	protein_coding	9621232	-1	-146787	-147020	590749	7	7	15	8622538	10621069	1998531	53331
AST_Sakaue_doi1011012020102320213652_1	Asthma (Sakaue, EAS)	IMD	Mem_CD4_UT	CD4_mem_UT	CD4	Sorted cell	ENSG00000071054	MAP4K4	5408	1.13331134007193e-05	0.000144845043380355	0.0723066923025811	0.92412371027868	0.00341341926195845	2:102357669	rs12999364	chr2.1		2	102357669	2:101756404	7.99812e-10	2:102357669	2.41191812207346e-09	5716	11516	0.992389772417251	0.995238960514357	100696896	102696559	ENSG00000071054.16	MAP4K4	protein_coding	101697707	1	659962	58697	659962	9	0	9	100696896	102696559	1999663	109216
AST_Sakaue_doi1011012020102320213652_1	Asthma (Sakaue, EAS)	IMD	Mem_CD4_UT	CD4_mem_UT	CD4	Sorted cell	ENSG00000115594	IL1R1	4850	3.39440721647721e-07	0.00013985925347719	0.00242061197475313	0.997360984203413	7.82051276351766e-05	2:102357669	rs12999364	chr2.1		2	102357669	2:102094712	2.99331e-11	2:102357669	2.41191812207346e-09	5133	10303	0.999178791363301	0.995248149316685	101066717	103064332	ENSG00000115594.11	IL1R1	protein_coding	102142746	1	214923	-48034	214923	4	0	4	101066717	103064332	1997615	109217
AST_Sakaue_doi1011012020102320213652_1	Asthma (Sakaue, EAS)	IMD	Mem_CD4_UT	CD4_mem_UT	CD4	Sorted cell	ENSG00000115604	IL18R1	4567	1.59617856337109e-22	0.000135364001102874	1.17286402654406e-18	0.994637456758229	0.00522717924066695	2:102357669	rs12999364	chr2.1		2	102357669	2:102390760	2.64159e-33	2:102357669	2.41191812207346e-09	4851	9515	0.957380338635838	0.995253976604171	101312463	103311356	ENSG00000115604.10	IL18R1	protein_coding	102355796	1	1873	34964	1873	0	0	0	101312463	103311356	1998893	109218
AST_Sakaue_doi1011012020102320213652_1	Asthma (Sakaue, EAS)	IMD	Mem_CD4_UT	CD4_mem_UT	CD4	Sorted cell	ENSG00000234389	AC007278.3	4475	8.24248076405261e-06	0.000127278019197778	0.0605653575703015	0.935224697209755	0.00407442471998132	2:102357669	rs12999364	chr2.1		2	102357669	2:102374328	7.74591e-08	2:102357669	2.41191812207346e-09	4762	9310	0.975524861817106	0.995254847757382	101438727	103438549	ENSG00000234389.1	AC007278.1	lncRNA	102438713	1	-81044	-64385	-81044	3	3	3	101438727	103438549	1999822	109227
AST_Sakaue_doi1011012020102320213652_1	Asthma (Sakaue, EAS)	IMD	Mem_CD4_UT	CD4_mem_UT	CD4	Sorted cell	ENSG00000224791	KRT18P39	3212	4.09681365610965e-06	1.97905983929042e-06	0.661302805055311	0.319418949448224	0.0192721696229706	2:203721233	rs55730955	chr2.3		2	203721233	2:203730497	6.81493e-08	2:203721233	2.64001950053719e-11	3605	7101	0.964208273041512	0.999997032884115	202766636	204765189	ENSG00000224791.1	KRT18P39	processed_pseudogene	203765593	-1	44360	35096	44360	0	0	0	202766636	204765189	1998553	109225
AST_Sakaue_doi1011012020102320213652_1	Asthma (Sakaue, EAS)	IMD	Mem_CD4_UT	CD4_mem_UT	CD4	Sorted cell	ENSG00000115677	HDLBP	4612	1.2141476237133e-34	1.9742126880522e-06	6.15002235400785e-29	0.999998017188834	8.59848469643312e-09	2:241301282	rs57576464	chr2.6		2	241301282	2:241301282	1.12855e-49	2:241769551	4.13011267005346e-12	5162	9179	0.969938664233916	0.998755866968677	240317118	242119442	ENSG00000115677.16	HDLBP	protein_coding	241315672	-1	14390	14390	-453879	0	0	19	240317118	242157856	1840738	109219
AST_Sakaue_doi1011012020102320213652_1	Asthma (Sakaue, EAS)	IMD	Mem_CD4_UT	CD4_mem_UT	CD4	Sorted cell	ENSG00000168385	SEPTIN2	4619	2.48529197725433e-31	1.97421268059353e-06	1.25887502653527e-25	0.999998013655454	1.21318583370615e-08	2:241422825	rs11693232	chr2.6		2	241422825	2:241403989	2.50793e-78	2:241769551	4.13011267005346e-12	5169	9191	0.998671264756311	0.998755866272052	240315213	242119442	ENSG00000168385.17	SEPT2	protein_coding	241315925	1	106900	88064	453626	4	4	18	240315213	242157856	1842643	109221
AST_Sakaue_doi1011012020102320213652_1	Asthma (Sakaue, EAS)	IMD	Mem_CD4_UT	CD4_mem_UT	CD4	Sorted cell	ENSG00000162804	SNED1	5778	1.16905719675848e-06	7.90882376920438e-07	0.581977993595706	0.393667804382875	0.0243522420818441	2:241769551	rs79626458	chr2.6		2	241769551	2:241012000	4.96639e-10	2:241769551	4.13011267005346e-12	6525	10174	0.921994204470439	0.998755844675074	239999118	241961314	ENSG00000162804.13	SNED1	protein_coding	240998618	1	770933	13382	770933	27	1	27	239999118	241961314	1962196	109220
AST_Sakaue_doi1011012020102320213652_1	Asthma (Sakaue, EAS)	IMD	Mem_CD4_UT	CD4_mem_UT	CD4	Sorted cell	ENSG00000168397	ATG4B	3645	5.41189106892049e-10	1.97364505798661e-06	0.000274128521661129	0.999710416466737	1.34808253549261e-05	2:241769551	rs79626458	chr2.6		2	241769551	2:241674499	4.94648e-14	2:241769551	4.13011267005346e-12	4077	7488	0.999663406979144	0.998755989034711	240637892	242119442	ENSG00000168397.16	ATG4B	protein_coding	241637693	1	131858	36806	131858	6	0	6	240637892	242157856	1519964	109222
AST_Sakaue_doi1011012020102320213652_1	Asthma (Sakaue, EAS)	IMD	Mem_CD4_UT	CD4_mem_UT	CD4	Sorted cell	ENSG00000176946	THAP4	3645	1.32982226023204e-06	5.91383473138231e-07	0.673594877699905	0.299499667238532	0.0269035338558297	2:241769551	rs79626458	chr2.6		2	241769551	2:241584991	1.77845e-19	2:241769551	4.13011267005346e-12	4077	7488	0.950120569944139	0.998755989034711	240637892	242119442	ENSG00000176946.11	THAP4	protein_coding	241637158	-1	-132393	52167	-132393	7	0	7	240637892	242157856	1519964	109223
AST_Sakaue_doi1011012020102320213652_1	Asthma (Sakaue, EAS)	IMD	Mem_CD4_UT	CD4_mem_UT	CD4	Sorted cell	ENSG00000188389	PDCD1	3019	1.53090805938911e-07	9.43295453693432e-08	0.0775450776066004	0.0460278859078186	0.87642678906523	2:241769551	rs79626458	chr2.6		2	241769551	2:241769551	2.213e-10	2:241769551	4.13011267005346e-12	3383	6203	0.963793130452162	0.998756095063675	240859320	242119442	ENSG00000188389.10	PDCD1	protein_coding	241858894	-1	89343	89343	89343	5	5	5	240859320	242157856	1298536	109224
AST_Sakaue_doi1011012020102320213652_1	Asthma (Sakaue, EAS)	IMD	Mem_CD4_UT	CD4_mem_UT	CD4	Sorted cell	ENSG00000233806	LINC01237	2929	2.42570105533689e-13	1.97421278014453e-06	1.22869022004901e-07	0.999997889210615	1.370734089733e-08	2:241961236	rs6750103	chr2.6		2	241961236	2:241961236	3.04627e-16	2:241769551	4.13011267005346e-12	3291	6052	0.999999990996905	0.998756105788402	240881489	242119442	ENSG00000233806.7	LINC01237	lncRNA	241881366	1	79870	79870	-111815	1	1	7	240881489	242157856	1276367	109226
AST_Sakaue_doi1011012020102320213652_1	Asthma (Sakaue, EAS)	IMD	Mem_CD4_UT	CD4_mem_UT	CD4	Sorted cell	ENSG00000173226	IQCB1	4459	2.10354409908023e-13	0.000495704900142561	4.24142736017318e-10	0.99950189628334	2.3983921640488e-06	3:121785986	rs7612211	chr3.2		3	121785986	3:121785986	6.66816e-20	3:122273978	4.95629240540998e-09	4906	8558	0.918314794278914	0.99623063680839	120835109	122834623	ENSG00000173226.16	IQCB1	protein_coding	121835060	-1	49074	49074	-438918	0	0	5	120835109	122834623	1999514	109232
AST_Sakaue_doi1011012020102320213652_1	Asthma (Sakaue, EAS)	IMD	Mem_CD4_UT	CD4_mem_UT	CD4	Sorted cell	ENSG00000114023	FAM162A	4687	0.00013022376835704	0.000361060247349444	0.262574294620441	0.727999303274967	0.0089351180888849	3:122273978	rs3804594	chr3.2		3	122273978	3:122431449	1.30669e-07	3:122273978	4.95629240540998e-09	5050	8852	0.929436281691834	0.996218187972936	121384655	123384103	ENSG00000114023.15	FAM162A	protein_coding	122384182	1	-110204	47267	-110204	2	3	2	121384422	123384103	1999681	109228
AST_Sakaue_doi1011012020102320213652_1	Asthma (Sakaue, EAS)	IMD	Mem_CD4_UT	CD4_mem_UT	CD4	Sorted cell	ENSG00000138496	PARP9	4821	0.000183492497177857	0.000248041471486642	0.369983005100299	0.499876175098825	0.129709285832211	3:122273978	rs3804594	chr3.2		3	122273978	3:122549659	4.12901e-12	3:122273978	4.95629240540998e-09	5192	9007	0.941574854078734	0.99621604720689	121565555	123564462	ENSG00000138496.16	PARP9	protein_coding	122564300	-1	290322	14641	290322	8	0	8	121565555	123564462	1998907	109229
AST_Sakaue_doi1011012020102320213652_1	Asthma (Sakaue, EAS)	IMD	Mem_CD4_UT	CD4_mem_UT	CD4	Sorted cell	ENSG00000180353	HCLS1	4468	9.77268070036841e-05	0.000393729196927037	0.197048798641827	0.793868011633213	0.00859173372102917	3:122273978	rs3804594	chr3.2		3	122273978	3:121624653	3.78096e-09	3:122273978	4.95629240540998e-09	4933	8439	0.928733760396964	0.996244772994899	120661156	122660887	ENSG00000180353.10	HCLS1	protein_coding	121660903	-1	-613075	36250	-613075	8	2	8	120661156	122660887	1999731	109233
AST_Sakaue_doi1011012020102320213652_1	Asthma (Sakaue, EAS)	IMD	Mem_CD4_UT	CD4_mem_UT	CD4	Sorted cell	ENSG00000160124	MIX23	4678	6.99197614247071e-65	0.00049569951871992	1.40981322459763e-61	0.999493859930489	1.04405507915396e-05	3:122363394	rs7628690	chr3.2		3	122363394	3:122354641	2.32114e-84	3:122273978	4.95629240540998e-09	5040	8842	1.00000000000001	0.996218228181567	121384655	123383197	ENSG00000160124.9	CCDC58	protein_coding	122383231	-1	19837	28590	109253	0	0	1	121384422	123383197	1998775	109230
AST_Sakaue_doi1011012020102320213652_1	Asthma (Sakaue, EAS)	IMD	Mem_CD4_UT	CD4_mem_UT	CD4	Sorted cell	ENSG00000173200	PARP15	4812	1.46310548234505e-11	0.000495701538772344	2.95011687964611e-08	0.999502420732298	1.84821312986509e-06	3:122574362	rs1045089	chr3.2		3	122574362	3:122574362	3.03841e-23	3:122273978	4.95629240540998e-09	5182	9010	0.99978122006372	0.996215448998068	121578188	123577437	ENSG00000173200.12	PARP15	protein_coding	122577650	1	-3288	-3288	-303672	0	0	10	121578188	123577437	1999249	109231
AST_Sakaue_doi1011012020102320213652_1	Asthma (Sakaue, EAS)	IMD	Mem_CD4_UT	CD4_mem_UT	CD4	Sorted cell	ENSG00000134987	WDR36	4830	7.00995458717861e-12	1.56287963506714e-11	0.301304044670069	0.671712179544597	0.0269837757626956	5:111066174	rs1837253	chr5.1		5	111066174	5:111133372	1.03732e-07	5:111066174	1.16038814190038e-17	5153	10880	0.96123046616498	0.999999999935222	110092198	112091280	ENSG00000134987.11	WDR36	protein_coding	111092348	1	-26174	41024	-26174	1	0	1	110092198	112091280	1999082	109236
AST_Sakaue_doi1011012020102320213652_1	Asthma (Sakaue, EAS)	IMD	Mem_CD4_UT	CD4_mem_UT	CD4	Sorted cell	ENSG00000134987	WDR36	4830	7.00995458717861e-12	1.56287963506714e-11	0.301304044670069	0.671712179544597	0.0269837757626956	5:111066174	rs1837253	chr5.2		5	111066174	5:111133372	1.03732e-07	5:111066174	1.16038814190038e-17	5153	10880	0.96123046616498	0.999999999935222	110092198	112091280	ENSG00000134987.11	WDR36	protein_coding	111092348	1	-26174	41024	-26174	1	0	1	110092198	112091280	1999082	109236
AST_Sakaue_doi1011012020102320213652_1	Asthma (Sakaue, EAS)	IMD	Mem_CD4_UT	CD4_mem_UT	CD4	Sorted cell	ENSG00000105849	POLR1F	6540	3.0334549716592e-05	4.5551217817745e-05	0.368803595709842	0.553681068395129	0.0774394501274945	7:20495546	rs10280157	chr7.1		7	20495546	7:19709112	4.16059e-07	7:20496719	1.10756271450247e-09	6984	12405	0.951055871551599	0.993593220057106	18709218	20707929	ENSG00000105849.5	TWISTNB	protein_coding	19709037	-1	-786509	-75	-787682	7	0	7	18709218	20708755	1999537	109241
AST_Sakaue_doi1011012020102320213652_1	Asthma (Sakaue, EAS)	IMD	Mem_CD4_UT	CD4_mem_UT	CD4	Sorted cell	ENSG00000105849	POLR1F	6540	3.0334549716592e-05	4.5551217817745e-05	0.368803595709842	0.553681068395129	0.0774394501274945	7:20495546	rs10280157	chr7.2		7	20495546	7:19709112	4.16059e-07	7:20496719	1.10756271450247e-09	6984	12405	0.951055871551599	0.993593220057106	18709218	20707929	ENSG00000105849.5	TWISTNB	protein_coding	19709037	-1	-786509	-75	-787682	7	0	7	18709218	20708755	1999537	109241
AST_Sakaue_doi1011012020102320213652_1	Asthma (Sakaue, EAS)	IMD	Mem_CD4_UT	CD4_mem_UT	CD4	Sorted cell	ENSG00000105849	POLR1F	6540	3.0334549716592e-05	4.5551217817745e-05	0.368803595709842	0.553681068395129	0.0774394501274945	7:20495546	rs10280157	chr7.3		7	20495546	7:19709112	4.16059e-07	7:20496719	1.10756271450247e-09	6984	12405	0.951055871551599	0.993593220057106	18709218	20707929	ENSG00000105849.5	TWISTNB	protein_coding	19709037	-1	-786509	-75	-787682	7	0	7	18709218	20708755	1999537	109241
AST_Sakaue_doi1011012020102320213652_1	Asthma (Sakaue, EAS)	IMD	Mem_CD4_UT	CD4_mem_UT	CD4	Sorted cell	ENSG00000232104	RFX3-DT	6129	3.24097548241817e-17	0.000585133414959349	5.53561352540797e-14	0.99941281628932	2.05029566368543e-06	9:3532618	rs1133467	chr9.1		9	3532618	9:3532437	6.66992e-24	9:4148717	4.68119448474159e-10	6697	11447	0.950701377266912	0.999257124511378	2526740	4526642	ENSG00000232104.3	RFX3-AS1	lncRNA	3526079	1	6539	6358	622638	0	0	4	2526740	4526642	1999902	109250
AST_Sakaue_doi1011012020102320213652_1	Asthma (Sakaue, EAS)	IMD	Mem_CD4_UT	CD4_mem_UT	CD4	Sorted cell	ENSG00000120158	RCL1	6260	3.10421937488746e-05	0.000616255614330742	0.0478441781856745	0.949809242841604	0.00169928116464155	9:4148717	rs7041606	chr9.1		9	4148717	9:4858694	7.87758e-09	9:4148717	4.68119448474159e-10	6696	13043	0.996030195908648	0.997850513336997	3793026	5792156	ENSG00000120158.11	RCL1	protein_coding	4792944	1	-644227	65750	-644227	9	1	9	3793026	5792156	1999130	109244
AST_Sakaue_doi1011012020102320213652_1	Asthma (Sakaue, EAS)	IMD	Mem_CD4_UT	CD4_mem_UT	CD4	Sorted cell	ENSG00000147853	AK3	6324	0.000222579644378167	0.000400918001625172	0.343238181549384	0.618194039350772	0.0379442814538407	9:4148717	rs7041606	chr9.1		9	4148717	9:4740456	1.04169e-07	9:4148717	4.68119448474159e-10	6769	13036	0.960164136491802	0.997854136947431	3742402	5741493	ENSG00000147853.16	AK3	protein_coding	4741202	-1	592485	746	592485	7	0	7	3742402	5741493	1999091	109245
AST_Sakaue_doi1011012020102320213652_1	Asthma (Sakaue, EAS)	IMD	Mem_CD4_UT	CD4_mem_UT	CD4	Sorted cell	ENSG00000205808	PLPP6	6421	2.69592183718041e-08	0.000647819514169077	4.15863739909749e-05	0.999304355428931	6.21172368889394e-06	9:4148717	rs7041606	chr9.1		9	4148717	9:4662286	3.87922e-16	9:4148717	4.68119448474159e-10	6870	13032	0.999911000165519	0.997859595713	3663494	5661846	ENSG00000205808.5	PLPP6	protein_coding	4662294	1	-513577	-8	-513577	3	0	3	3663494	5661846	1998352	109247
AST_Sakaue_doi1011012020102320213652_1	Asthma (Sakaue, EAS)	IMD	Mem_CD4_UT	CD4_mem_UT	CD4	Sorted cell	ENSG00000106688	SLC1A1	6271	3.26681893319769e-13	0.000628880738887958	5.19061502848626e-10	0.999221906895215	0.000149211846508573	9:4600160	rs10815027	chr9.1		9	4600160	9:4599901	7.7349e-19	9:4148717	4.68119448474159e-10	6722	12652	0.997873244729494	0.997872405347199	3491372	5490027	ENSG00000106688.11	SLC1A1	protein_coding	4490468	1	109692	109433	-341751	0	0	2	3491372	5490027	1998655	109243
AST_Sakaue_doi1011012020102320213652_1	Asthma (Sakaue, EAS)	IMD	Mem_CD4_UT	CD4_mem_UT	CD4	Sorted cell	ENSG00000106686	SPATA6L	6431	1.39440355077711e-13	0.000648891251930668	2.14749956606662e-10	0.999347479728154	3.62880502570999e-06	9:4669520	rs10815053	chr9.1		9	4669520	9:4669520	5.98563e-20	9:4148717	4.68119448474159e-10	6880	13053	0.999998836195584	0.99785891626242	3666843	5666641	ENSG00000106686.16	SPATA6L	protein_coding	4666480	-1	-3040	-3040	517763	0	0	4	3666843	5666641	1999798	109242
AST_Sakaue_doi1011012020102320213652_1	Asthma (Sakaue, EAS)	IMD	Mem_CD4_UT	CD4_mem_UT	CD4	Sorted cell	ENSG00000231799	PA2G4P6	5041	5.32870267054338e-28	4.39942219770419e-05	1.21117437535891e-23	0.99995585418647	1.51591552794997e-07	9:89452491	rs10909789	chr9.2		9	89452491	9:89452491	2.74571e-42	9:89574598	3.17132201697411e-10	6046	8587	0.999999992222569	0.999961234798223	88450322	90449133	ENSG00000231799.2	PA2G4P6	processed_pseudogene	89449558	1	2933	2933	125040	0	0	2	88450322	90449133	1998811	109249
AST_Sakaue_doi1011012020102320213652_1	Asthma (Sakaue, EAS)	IMD	Mem_CD4_UT	CD4_mem_UT	CD4	Sorted cell	ENSG00000187764	SEMA4D	5124	2.17281398843035e-49	4.39942166206069e-05	4.93864464893247e-45	0.999955834137957	1.71645417884775e-07	9:89468728	rs79677829	chr9.2		9	89468728	9:89464097	6.47755e-83	9:89574598	3.17132201697411e-10	6115	8768	1	0.999960794704769	88498375	90498000	ENSG00000187764.11	SEMA4D	protein_coding	89498113	-1	29385	34016	-76485	1	1	0	88498375	90498000	1999625	109246
AST_Sakaue_doi1011012020102320213652_1	Asthma (Sakaue, EAS)	IMD	Mem_CD4_UT	CD4_mem_UT	CD4	Sorted cell	ENSG00000225460	RP13-93L13.1	5070	1.79273596234511e-06	4.16719258463723e-05	0.0407475534902929	0.9471477215961	0.0120612602517987	9:89574598	rs7030895	chr9.2		9	89574598	9:89464097	1.23376e-08	9:89574598	3.17132201697411e-10	6068	8670	0.9952313579876	0.999960973495022	88472605	90471877	ENSG00000225460.1	AL590233.1	processed_pseudogene	89472237	1	102361	-8140	102361	1	0	1	88472605	90471877	1999272	109248
AST_Sakaue_doi1011012020102320213652_1	Asthma (Sakaue, EAS)	IMD	Mem_CD4_UT	CD4_mem_UT	CD4	Sorted cell	ENSG00000165629	ATP5F1C	5833	0.000928926153700595	0.00167315988199112	0.350866177683549	0.63194289004908	0.0145888462316793	10:8073399	rs10905284	chr10.1		10	8073399	10:7807725	1.75641e-09	10:8073399	3.01045967587447e-09	6548	10062	0.951732181165158	0.998410028560148	6788149	8787657	ENSG00000165629.19	ATP5C1	protein_coding	7788177	1	285222	19548	285222	4	0	4	6788149	8787657	1999508	109253
AST_Sakaue_doi1011012020102320213652_1	Asthma (Sakaue, EAS)	IMD	Mem_CD4_UT	CD4_mem_UT	CD4	Sorted cell	ENSG00000092841	MYL6	3514	1.7446204751073e-06	6.18063556919769e-07	0.713536420481146	0.252715773052549	0.0337454437822724	12:56034024	rs1702877	chr12.1		12	56034024	12:56091721	8.72697e-08	12:56034024	1.38870856234118e-11	3872	8020	0.96394123708669	0.997671102278087	55158328	57157637	ENSG00000092841.18	MYL6	protein_coding	56158359	1	-124335	-66638	-124335	12	9	12	55158328	57157637	1999309	109255
AST_Sakaue_doi1011012020102320213652_1	Asthma (Sakaue, EAS)	IMD	Mem_CD4_UT	CD4_mem_UT	CD4	Sorted cell	ENSG00000111602	TIMELESS	3109	9.45083940600502e-07	1.45223004254294e-06	0.386532115107388	0.593911891074877	0.0195535965037536	12:56034024	rs1702877	chr12.1		12	56034024	12:56509847	1.22795e-10	12:56034024	1.38870856234118e-11	3495	7519	0.973043380491868	0.997670963086814	55449479	57449231	ENSG00000111602.11	TIMELESS	protein_coding	56449426	-1	415402	-60421	415402	32	3	32	55449479	57449231	1999752	109256
AST_Sakaue_doi1011012020102320213652_1	Asthma (Sakaue, EAS)	IMD	Mem_CD4_UT	CD4_mem_UT	CD4	Sorted cell	ENSG00000135404	CD63	4129	1.46093087237148e-06	6.57409877321951e-07	0.5975072022327	0.26860678606616	0.13388389336039	12:56034024	rs1702877	chr12.1		12	56034024	12:55728857	1.31695e-18	12:56034024	1.38870856234118e-11	4522	8752	0.959374910246794	0.997671136831909	54730993	56728152	ENSG00000135404.11	CD63	protein_coding	55729009	-1	-305015	152	-305015	19	0	19	54730993	56728152	1997159	109257
AST_Sakaue_doi1011012020102320213652_1	Asthma (Sakaue, EAS)	IMD	Mem_CD4_UT	CD4_mem_UT	CD4	Sorted cell	ENSG00000135423	GLS2	3027	1.35605384369048e-06	4.8592564351921e-07	0.554615678491664	0.198245607959094	0.247136871569754	12:56034024	rs1702877	chr12.1		12	56034024	12:56468499	8.95637e-08	12:56034024	1.38870856234118e-11	3405	7385	0.947158759997156	0.997670964217269	55489349	57488311	ENSG00000135423.12	GLS2	protein_coding	56488161	-1	454137	19662	454137	34	1	34	55488605	57488311	1999706	109258
AST_Sakaue_doi1011012020102320213652_1	Asthma (Sakaue, EAS)	IMD	Mem_CD4_UT	CD4_mem_UT	CD4	Sorted cell	ENSG00000135437	RDH5	4133	1.68535671032506e-06	7.03297828521971e-07	0.68929528315744	0.287596084769964	0.0231062434180578	12:56034024	rs1702877	chr12.1		12	56034024	12:55721801	2.08455e-07	12:56034024	1.38870856234118e-11	4530	8768	0.959482677694474	0.997671135567137	54720785	56720316	ENSG00000135437.9	RDH5	protein_coding	55720393	1	313631	1408	313631	20	0	20	54720785	56720316	1999531	109260
AST_Sakaue_doi1011012020102320213652_1	Asthma (Sakaue, EAS)	IMD	Mem_CD4_UT	CD4_mem_UT	CD4	Sorted cell	ENSG00000196531	NACA	2761	1.61065747858151e-06	7.61144940078866e-07	0.658746645725555	0.311242468357746	0.0300085141142801	12:56034024	rs1702877	chr12.1		12	56034024	12:56795037	2.25393e-07	12:56034024	1.38870856234118e-11	3160	6966	0.953959932997923	0.99767096083634	55732585	57731278	ENSG00000196531.10	NACA	protein_coding	56725299	-1	691275	-69738	691275	43	3	43	55732585	57731278	1998693	109262
AST_Sakaue_doi1011012020102320213652_1	Asthma (Sakaue, EAS)	IMD	Mem_CD4_UT	CD4_mem_UT	CD4	Sorted cell	ENSG00000198056	PRIM1	2764	2.83871511540481e-08	2.41482497243699e-06	0.0116101286989877	0.987643540899973	0.000743887188917135	12:56034024	rs1702877	chr12.1		12	56034024	12:56752285	3.70599e-12	12:56034024	1.38870856234118e-11	3162	6981	0.997908501789277	0.997670953425979	55752571	57751373	ENSG00000198056.13	PRIM1	protein_coding	56752323	-1	718299	38	718299	45	0	45	55752571	57751373	1998802	109264
AST_Sakaue_doi1011012020102320213652_1	Asthma (Sakaue, EAS)	IMD	Mem_CD4_UT	CD4_mem_UT	CD4	Sorted cell	ENSG00000205323	SARNP	4074	1.43598452969355e-06	7.87482163738147e-07	0.587304384196443	0.32189131353505	0.0908020788018137	12:56034024	rs1702877	chr12.1		12	56034024	12:55737776	1.27043e-09	12:56034024	1.38870856234118e-11	4459	8655	0.961500784197824	0.997671125972235	54818171	56816976	ENSG00000205323.8	SARNP	protein_coding	55817724	-1	-216300	79948	-216300	15	2	15	54818171	56817581	1999410	109265
AST_Sakaue_doi1011012020102320213652_1	Asthma (Sakaue, EAS)	IMD	Mem_CD4_UT	CD4_mem_UT	CD4	Sorted cell	ENSG00000197728	RPS26	3695	2.1737697044258e-88	7.72347755759143e-08	8.89051678487007e-83	0.0296476033237909	0.970352319441422	12:56042145	rs1131017	chr12.1		12	56042145	12:56007301	2.47126e-129	12:56034024	1.38870856234118e-11	4068	8289	0.999999998745699	0.997671081853313	55042099	57041338	ENSG00000197728.9	RPS26	protein_coding	56041918	1	227	-34617	-7894	0	2	1	55042099	57041371	1999272	109263
AST_Sakaue_doi1011012020102320213652_1	Asthma (Sakaue, EAS)	IMD	Mem_CD4_UT	CD4_mem_UT	CD4	Sorted cell	ENSG00000257727	CNPY2	3310	2.31430954804413e-18	2.44490716766317e-06	9.46534923618042e-13	0.999948253661875	4.93014300138418e-05	12:56241043	rs72648137	chr12.1		12	56241043	12:56241043	3.54888e-35	12:56034024	1.38870856234118e-11	3673	7781	0.999999999999264	0.997671050913148	55317569	57314951	ENSG00000257727.5	CNPY2	protein_coding	56315988	-1	74945	74945	281964	7	7	25	55317569	57314951	1997382	109266
AST_Sakaue_doi1011012020102320213652_1	Asthma (Sakaue, EAS)	IMD	Mem_CD4_UT	CD4_mem_UT	CD4	Sorted cell	ENSG00000176422	SPRYD4	3087	2.33578621383812e-14	2.44502735931486e-06	9.55318732761739e-09	0.999997527404785	1.80146440162586e-08	12:56472550	rs2638314	chr12.1		12	56472550	12:56469986	8.73822e-23	12:56034024	1.38870856234118e-11	3471	7471	0.956874324240229	0.997670966768933	55469398	57467701	ENSG00000176422.13	SPRYD4	protein_coding	56468578	1	3972	1408	-434554	0	0	33	55469398	57467701	1998303	109261
AST_Sakaue_doi1011012020102320213652_1	Asthma (Sakaue, EAS)	IMD	Mem_CD4_UT	CD4_mem_UT	CD4	Sorted cell	ENSG00000182718	ANXA2	5043	9.10038600384768e-10	1.19417164022773e-08	0.0705779649643861	0.926132203374672	0.00328981880918577	15:60776148	rs10519067	chr15.1		15	60776148	15:60395031	8.15561e-22	15:60777789	2.96623559893419e-14	5491	9452	0.976390909383169	0.999998680465113	59402979	61402444	ENSG00000182718.16	ANXA2	protein_coding	60397986	-1	-378162	2955	-379803	7	0	7	59402979	61402444	1999465	109268
AST_Sakaue_doi1011012020102320213652_1	Asthma (Sakaue, EAS)	IMD	Mem_CD4_UT	CD4_mem_UT	CD4	Sorted cell	ENSG00000169189	NSMCE1	4999	9.16516835039641e-15	1.10546072274789e-10	8.28286890705928e-05	0.999040041631912	0.00087712956846238	16:27226081	rs34561002	chr16.1		16	27226081	16:27226081	1.0907e-13	16:27346882	3.15012366219052e-16	5556	8526	0.930770055214795	0.999974789207114	26268903	28268717	ENSG00000169189.16	NSMCE1	protein_coding	27268772	-1	42691	42691	-78110	1	1	2	26268903	28268717	1999814	109271
AST_Sakaue_doi1011012020102320213652_1	Asthma (Sakaue, EAS)	IMD	Mem_CD4_UT	CD4_mem_UT	CD4	Sorted cell	ENSG00000169189	NSMCE1	4999	9.16516835039641e-15	1.10546072274789e-10	8.28286890705928e-05	0.999040041631912	0.00087712956846238	16:27226081	rs34561002	chr16.2		16	27226081	16:27226081	1.0907e-13	16:27346882	3.15012366219052e-16	5556	8526	0.930770055214795	0.999974789207114	26268903	28268717	ENSG00000169189.16	NSMCE1	protein_coding	27268772	-1	42691	42691	-78110	1	1	2	26268903	28268717	1999814	109271
AST_Sakaue_doi1011012020102320213652_1	Asthma (Sakaue, EAS)	IMD	Mem_CD4_UT	CD4_mem_UT	CD4	Sorted cell	ENSG00000169189	NSMCE1	4999	9.16516835039641e-15	1.10546072274789e-10	8.28286890705928e-05	0.999040041631912	0.00087712956846238	16:27226081	rs34561002	chr16.3		16	27226081	16:27226081	1.0907e-13	16:27346882	3.15012366219052e-16	5556	8526	0.930770055214795	0.999974789207114	26268903	28268717	ENSG00000169189.16	NSMCE1	protein_coding	27268772	-1	42691	42691	-78110	1	1	2	26268903	28268717	1999814	109271
AST_Sakaue_doi1011012020102320213652_1	Asthma (Sakaue, EAS)	IMD	Mem_CD4_UT	CD4_mem_UT	CD4	Sorted cell	ENSG00000169189	NSMCE1	4999	9.16516835039641e-15	1.10546072274789e-10	8.28286890705928e-05	0.999040041631912	0.00087712956846238	16:27226081	rs34561002	chr16.4		16	27226081	16:27226081	1.0907e-13	16:27346882	3.15012366219052e-16	5556	8526	0.930770055214795	0.999974789207114	26268903	28268717	ENSG00000169189.16	NSMCE1	protein_coding	27268772	-1	42691	42691	-78110	1	1	2	26268903	28268717	1999814	109271
AST_Sakaue_doi1011012020102320213652_1	Asthma (Sakaue, EAS)	IMD	Mem_CD4_UT	CD4_mem_UT	CD4	Sorted cell	ENSG00000169180	XPO6	2996	4.22834044066701e-15	1.10647717924683e-10	3.82129223186025e-05	0.999960314611832	1.47235519557926e-06	16:27346882	rs3024577	chr16.1		16	27346882	16:28130047	2.4668e-16	16:27346882	3.15012366219052e-16	3658	5331	0.946501756516128	0.99997478921916	27212864	29211253	ENSG00000169180.11	XPO6	protein_coding	28211965	-1	865083	81918	865083	10	1	10	27212864	29211641	1998777	109270
AST_Sakaue_doi1011012020102320213652_1	Asthma (Sakaue, EAS)	IMD	Mem_CD4_UT	CD4_mem_UT	CD4	Sorted cell	ENSG00000169180	XPO6	2996	4.22834044066701e-15	1.10647717924683e-10	3.82129223186025e-05	0.999960314611832	1.47235519557926e-06	16:27346882	rs3024577	chr16.2		16	27346882	16:28130047	2.4668e-16	16:27346882	3.15012366219052e-16	3658	5331	0.946501756516128	0.99997478921916	27212864	29211253	ENSG00000169180.11	XPO6	protein_coding	28211965	-1	865083	81918	865083	10	1	10	27212864	29211641	1998777	109270
AST_Sakaue_doi1011012020102320213652_1	Asthma (Sakaue, EAS)	IMD	Mem_CD4_UT	CD4_mem_UT	CD4	Sorted cell	ENSG00000169180	XPO6	2996	4.22834044066701e-15	1.10647717924683e-10	3.82129223186025e-05	0.999960314611832	1.47235519557926e-06	16:27346882	rs3024577	chr16.3		16	27346882	16:28130047	2.4668e-16	16:27346882	3.15012366219052e-16	3658	5331	0.946501756516128	0.99997478921916	27212864	29211253	ENSG00000169180.11	XPO6	protein_coding	28211965	-1	865083	81918	865083	10	1	10	27212864	29211641	1998777	109270
AST_Sakaue_doi1011012020102320213652_1	Asthma (Sakaue, EAS)	IMD	Mem_CD4_UT	CD4_mem_UT	CD4	Sorted cell	ENSG00000169180	XPO6	2996	4.22834044066701e-15	1.10647717924683e-10	3.82129223186025e-05	0.999960314611832	1.47235519557926e-06	16:27346882	rs3024577	chr16.4		16	27346882	16:28130047	2.4668e-16	16:27346882	3.15012366219052e-16	3658	5331	0.946501756516128	0.99997478921916	27212864	29211253	ENSG00000169180.11	XPO6	protein_coding	28211965	-1	865083	81918	865083	10	1	10	27212864	29211641	1998777	109270
AST_Sakaue_doi1011012020102320213652_1	Asthma (Sakaue, EAS)	IMD	Mem_CD4_UT	CD4_mem_UT	CD4	Sorted cell	ENSG00000188322	SBK1	3011	1.6207999684962e-12	1.08970926740953e-10	0.014646316003519	0.984711610266954	0.00064207361893639	16:27346882	rs3024577	chr16.1		16	27346882	16:28282995	4.84488e-15	16:27346882	3.15012366219052e-16	3770	5354	0.998489779640586	0.999974786822167	27293527	29292416	ENSG00000188322.4	SBK1	protein_coding	28292525	1	-945643	-9530	-945643	14	1	14	27293527	29292416	1998889	109272
AST_Sakaue_doi1011012020102320213652_1	Asthma (Sakaue, EAS)	IMD	Mem_CD4_UT	CD4_mem_UT	CD4	Sorted cell	ENSG00000188322	SBK1	3011	1.6207999684962e-12	1.08970926740953e-10	0.014646316003519	0.984711610266954	0.00064207361893639	16:27346882	rs3024577	chr16.2		16	27346882	16:28282995	4.84488e-15	16:27346882	3.15012366219052e-16	3770	5354	0.998489779640586	0.999974786822167	27293527	29292416	ENSG00000188322.4	SBK1	protein_coding	28292525	1	-945643	-9530	-945643	14	1	14	27293527	29292416	1998889	109272
AST_Sakaue_doi1011012020102320213652_1	Asthma (Sakaue, EAS)	IMD	Mem_CD4_UT	CD4_mem_UT	CD4	Sorted cell	ENSG00000188322	SBK1	3011	1.6207999684962e-12	1.08970926740953e-10	0.014646316003519	0.984711610266954	0.00064207361893639	16:27346882	rs3024577	chr16.3		16	27346882	16:28282995	4.84488e-15	16:27346882	3.15012366219052e-16	3770	5354	0.998489779640586	0.999974786822167	27293527	29292416	ENSG00000188322.4	SBK1	protein_coding	28292525	1	-945643	-9530	-945643	14	1	14	27293527	29292416	1998889	109272
AST_Sakaue_doi1011012020102320213652_1	Asthma (Sakaue, EAS)	IMD	Mem_CD4_UT	CD4_mem_UT	CD4	Sorted cell	ENSG00000188322	SBK1	3011	1.6207999684962e-12	1.08970926740953e-10	0.014646316003519	0.984711610266954	0.00064207361893639	16:27346882	rs3024577	chr16.4		16	27346882	16:28282995	4.84488e-15	16:27346882	3.15012366219052e-16	3770	5354	0.998489779640586	0.999974786822167	27293527	29292416	ENSG00000188322.4	SBK1	protein_coding	28292525	1	-945643	-9530	-945643	14	1	14	27293527	29292416	1998889	109272
AST_Sakaue_doi1011012020102320213652_1	Asthma (Sakaue, EAS)	IMD	Mem_CD4_UT	CD4_mem_UT	CD4	Sorted cell	ENSG00000077238	IL4R	4905	3.57415948874375e-12	6.86332479851106e-11	0.0323008736625122	0.619565329348538	0.348133796916743	16:27348523	rs3024585	chr16.1		16	27348523	16:27334031	3.60305e-11	16:27346882	3.15012366219052e-16	5461	8383	0.989076819204605	0.999974789207736	26313854	28312244	ENSG00000077238.13	IL4R	protein_coding	27313974	1	34549	20057	32908	1	1	1	26313854	28312244	1998390	109269
AST_Sakaue_doi1011012020102320213652_1	Asthma (Sakaue, EAS)	IMD	Mem_CD4_UT	CD4_mem_UT	CD4	Sorted cell	ENSG00000077238	IL4R	4905	3.57415948874375e-12	6.86332479851106e-11	0.0323008736625122	0.619565329348538	0.348133796916743	16:27348523	rs3024585	chr16.2		16	27348523	16:27334031	3.60305e-11	16:27346882	3.15012366219052e-16	5461	8383	0.989076819204605	0.999974789207736	26313854	28312244	ENSG00000077238.13	IL4R	protein_coding	27313974	1	34549	20057	32908	1	1	1	26313854	28312244	1998390	109269
AST_Sakaue_doi1011012020102320213652_1	Asthma (Sakaue, EAS)	IMD	Mem_CD4_UT	CD4_mem_UT	CD4	Sorted cell	ENSG00000077238	IL4R	4905	3.57415948874375e-12	6.86332479851106e-11	0.0323008736625122	0.619565329348538	0.348133796916743	16:27348523	rs3024585	chr16.3		16	27348523	16:27334031	3.60305e-11	16:27346882	3.15012366219052e-16	5461	8383	0.989076819204605	0.999974789207736	26313854	28312244	ENSG00000077238.13	IL4R	protein_coding	27313974	1	34549	20057	32908	1	1	1	26313854	28312244	1998390	109269
AST_Sakaue_doi1011012020102320213652_1	Asthma (Sakaue, EAS)	IMD	Mem_CD4_UT	CD4_mem_UT	CD4	Sorted cell	ENSG00000077238	IL4R	4905	3.57415948874375e-12	6.86332479851106e-11	0.0323008736625122	0.619565329348538	0.348133796916743	16:27348523	rs3024585	chr16.4		16	27348523	16:27334031	3.60305e-11	16:27346882	3.15012366219052e-16	5461	8383	0.989076819204605	0.999974789207736	26313854	28312244	ENSG00000077238.13	IL4R	protein_coding	27313974	1	34549	20057	32908	1	1	1	26313854	28312244	1998390	109269
AST_Sakaue_doi1011012020102320213652_1	Asthma (Sakaue, EAS)	IMD	Mem_CD4_UT	CD4_mem_UT	CD4	Sorted cell	ENSG00000161381	PLXDC1	2261	1.48857462332139e-21	1.03521511936674e-05	1.43792252836558e-16	0.999989599700019	4.81487864213592e-08	17:39099652	rs11079077	chr17.1		17	39099652	17:39092008	1.5739e-32	17:39781794	2.10344414364393e-10	2599	5526	0.913723671437225	0.999993826746774	38414389	40152343	ENSG00000161381.13	PLXDC1	protein_coding	39151637	-1	51985	59629	-630157	0	0	20	38278881	40152343	1873462	109278
AST_Sakaue_doi1011012020102320213652_1	Asthma (Sakaue, EAS)	IMD	Mem_CD4_UT	CD4_mem_UT	CD4	Sorted cell	ENSG00000131748	STARD3	2729	2.23160171959341e-08	1.03197220334175e-05	0.00215566744808411	0.996855531826974	0.000978458686890934	17:39766006	rs907092	chr17.1		17	39766006	17:39625357	4.15308e-11	17:39781794	2.10344414364393e-10	3177	5103	0.944882254125528	0.999994103060437	38841426	40635229	ENSG00000131748.15	STARD3	protein_coding	39637144	1	128862	-11787	144650	6	1	6	38841426	40635229	1793803	109277
AST_Sakaue_doi1011012020102320213652_1	Asthma (Sakaue, EAS)	IMD	Mem_CD4_UT	CD4_mem_UT	CD4	Sorted cell	ENSG00000263874	LASP1NB	1857	1.03824977407898e-10	1.0354021754518e-05	1.00272938770844e-05	0.999979209718364	4.08862178114941e-07	17:39766006	rs907092	chr17.1		17	39766006	17:38921693	1.39755e-18	17:39781794	2.10344414364393e-10	2132	4802	0.952230188421663	0.999994141028667	38414389	39924979	ENSG00000263874.2	LINC00672	protein_coding	38925614	1	840392	-3921	856180	25	1	25	38278881	39924979	1646098	109282
AST_Sakaue_doi1011012020102320213652_1	Asthma (Sakaue, EAS)	IMD	Mem_CD4_UT	CD4_mem_UT	CD4	Sorted cell	ENSG00000278834	AC073508.3	2310	9.53700239927625e-07	9.36579766832713e-06	0.0921248017562082	0.904703792558089	0.00316108618779471	17:39766006	rs907092	chr17.1		17	39766006	17:40648309	7.98673e-07	17:39781794	2.10344414364393e-10	2683	6873	0.97147966012731	0.999993383565114	39651445	41647956	ENSG00000278834.1	AC073508.3	lncRNA	40648025	1	-882019	284	-866231	30	0	30	39651445	41647956	1996511	109284
AST_Sakaue_doi1011012020102320213652_1	Asthma (Sakaue, EAS)	IMD	Mem_CD4_UT	CD4_mem_UT	CD4	Sorted cell	ENSG00000002834	LASP1	1766	1.5057586291403e-05	1.12145046105287e-05	0.560461815424278	0.417373328247433	0.0221385842373874	17:39781794	rs10445308	chr17.1		17	39781794	17:38918015	2.58988e-08	17:39781794	2.10344414364393e-10	2035	4651	0.958742314174644	0.99999389574662	38414389	39869782	ENSG00000002834.17	LASP1	protein_coding	38870058	1	911736	47957	911736	28	1	28	38278881	39869782	1590901	109273
AST_Sakaue_doi1011012020102320213652_1	Asthma (Sakaue, EAS)	IMD	Mem_CD4_UT	CD4_mem_UT	CD4	Sorted cell	ENSG00000172057	ORMDL3	2906	1.63625380572839e-17	2.04723094335626e-06	1.58057785028756e-12	0.196149391182074	0.8038485615854	17:39827239	rs12944882	chr17.1		17	39827239	17:39926578	6.41494e-38	17:39781794	2.10344414364393e-10	3369	5377	0.923189452848198	0.999993958601089	38927602	40851042	ENSG00000172057.9	ORMDL3	protein_coding	39927601	-1	100362	1023	145807	5	0	5	38927602	40851042	1923440	109279
AST_Sakaue_doi1011012020102320213652_1	Asthma (Sakaue, EAS)	IMD	Mem_CD4_UT	CD4_mem_UT	CD4	Sorted cell	ENSG00000073605	GSDMB	2931	1.88617198380694e-09	6.80188452192853e-06	0.000182199220573072	0.656357131180477	0.343453865828256	17:39872381	rs11557467	chr17.1		17	39872381	17:39926578	3.17956e-16	17:39781794	2.10344414364393e-10	3396	5422	0.989209507582526	0.99999393648695	38920078	40851042	ENSG00000073605.18	GSDMB	protein_coding	39918635	-1	46254	-7943	136841	0	0	4	38920078	40851042	1930964	109275
AST_Sakaue_doi1011012020102320213652_1	Asthma (Sakaue, EAS)	IMD	Mem_CD4_UT	CD4_mem_UT	CD4	Sorted cell	ENSG00000263466	RP1-56K13.2	1809	6.14463240501704e-06	5.47805730529617e-06	0.490567993389337	0.437206320102107	0.072214063818846	17:39872381	rs11557467	chr17.1		17	39872381	17:38902903	1.29231e-07	17:39781794	2.10344414364393e-10	2083	4725	0.947846445821036	0.999997120020126	38414389	39901588	ENSG00000263466.1	AC006441.1	lncRNA	38904600	-1	-967781	1697	-877194	31	0	27	38278881	39901588	1622707	109281
AST_Sakaue_doi1011012020102320213652_1	Asthma (Sakaue, EAS)	IMD	Mem_CD4_UT	CD4_mem_UT	CD4	Sorted cell	ENSG00000126351	THRA	2606	2.49584658452232e-27	1.03521438747222e-05	2.41092150866749e-22	0.999989601960019	4.5896108223278e-08	17:40092101	rs3744805	chr17.1		17	40092101	17:40092101	5.36478e-40	17:39781794	2.10344414364393e-10	3041	5288	0.98267834086636	0.999993947333387	39058397	40944480	ENSG00000126351.12	THRA	protein_coding	40062965	1	29136	29136	-281171	0	0	13	39058397	40944480	1886083	109276
AST_Sakaue_doi1011012020102320213652_1	Asthma (Sakaue, EAS)	IMD	Mem_CD4_UT	CD4_mem_UT	CD4	Sorted cell	ENSG00000073584	SMARCE1	2310	7.67912490401605e-24	1.03521456833952e-05	7.41782197199958e-19	0.99998859904454	1.04880977974551e-06	17:40617695	rs9902509	chr17.1		17	40617695	17:40623690	1.59958e-35	17:39781794	2.10344414364393e-10	2683	6873	0.999999999999994	0.999993383565114	39651445	41647956	ENSG00000073584.18	SMARCE1	protein_coding	40647818	-1	30123	24128	866024	0	0	29	39651445	41647956	1996511	109274
AST_Sakaue_doi1011012020102320213652_1	Asthma (Sakaue, EAS)	IMD	Mem_CD4_UT	CD4_mem_UT	CD4	Sorted cell	ENSG00000233927	RPS28	5311	7.53520975138006e-22	6.75243442385078e-05	1.11584917560868e-17	0.999932135758156	3.39897607317324e-07	19:8322323	rs1057232	chr19.1		19	8322323	19:8322323	1.1166e-66	19:9030483	1.95036187237309e-10	6954	7737	0.999987343524513	0.999981423599136	7333912	9320908	ENSG00000233927.4	RPS28	protein_coding	8321496	1	827	827	708987	0	0	20	7321201	9320908	1999707	109289
AST_Sakaue_doi1011012020102320213652_1	Asthma (Sakaue, EAS)	IMD	Mem_CD4_UT	CD4_mem_UT	CD4	Sorted cell	ENSG00000185236	RAB11B	5278	1.17269186990679e-49	6.75243396301089e-05	1.73657698211464e-45	0.999932009711805	4.65948560573029e-07	19:8403601	rs2241588	chr19.1		19	8403601	19:8403601	1.71753e-71	19:9030483	1.95036187237309e-10	6834	7725	0.999999999999995	0.999981372148455	7390233	9389469	ENSG00000185236.11	RAB11B	protein_coding	8390360	1	13241	13241	640123	0	0	16	7390073	9389953	1999880	109287
AST_Sakaue_doi1011012020102320213652_1	Asthma (Sakaue, EAS)	IMD	Mem_CD4_UT	CD4_mem_UT	CD4	Sorted cell	ENSG00000099785	MARCHF2	5253	2.97536726732037e-104	6.75243591424647e-05	4.40606253526174e-100	0.99993218359672	2.92044150327565e-07	19:8471870	rs1136888	chr19.1		19	8471870	19:8443507	4.41152e-121	19:9030483	1.95036187237309e-10	6789	7714	0.996092996583717	0.999981394348324	7413439	9413048	ENSG00000099785.10	MARCH2	protein_coding	8413305	1	58565	30202	617178	2	1	15	7413439	9413048	1999609	109285
AST_Sakaue_doi1011012020102320213652_1	Asthma (Sakaue, EAS)	IMD	Mem_CD4_UT	CD4_mem_UT	CD4	Sorted cell	ENSG00000174652	ZNF266	4610	4.41907575576042e-45	6.75242622066429e-05	6.54398286117108e-41	0.999932200243479	2.75494314541899e-07	19:9422137	rs9783952	chr19.1		19	9422137	19:9422137	1.05734e-59	19:9030483	1.95036187237309e-10	6024	6939	0.938607549786062	0.999982829128539	8435935	10435217	ENSG00000174652.17	ZNF266	protein_coding	9435573	-1	13436	13436	405090	0	0	8	8435935	10435217	1999282	109286
AST_Sakaue_doi1011012020102320213652_1	Asthma (Sakaue, EAS)	IMD	Mem_CD4_UT	CD4_mem_UT	CD4	Sorted cell	ENSG00000188321	ZNF559	4599	1.0095193578918e-14	6.75245317803915e-05	1.49493909478257e-10	0.999931913269304	5.62049415282136e-07	19:9432353	rs62103915	chr19.1		19	9432353	19:9432353	7.5754e-35	19:9030483	1.95036187237309e-10	6092	6720	0.999997679177487	0.999987412118682	8324056	10322248	ENSG00000188321.13	ZNF559	protein_coding	9324179	1	108174	108174	-293696	3	3	4	8324056	10322248	1998192	109288
AST_Sakaue_doi1011012020102320213652_1	Asthma (Sakaue, EAS)	IMD	Naive_CD4_BP	CD4_naive_BP	CD4	Sorted cell	ENSG00000071054	MAP4K4	4273	1.26913407816958e-06	0.000154665228232198	0.00813505728460149	0.991392332184714	0.000316676168373988	2:102357669	rs12999364	chr2.1		2	102357669	2:101686516	2.92517e-09	2:102357669	2.41191812207346e-09	5717	11515	0.99010999554511	0.999800877179626	100697260	102696559	ENSG00000071054	ENSG00000071054	protein_coding	101697707	1	659962	-11191	659962	9	0	9	100697260	102696559	1999299	154218
AST_Sakaue_doi1011012020102320213652_1	Asthma (Sakaue, EAS)	IMD	Naive_CD4_BP	CD4_naive_BP	CD4	Sorted cell	ENSG00000115604	IL18R1	3571	1.0747396179482e-18	2.13276347748035e-05	7.93334415258774e-15	0.155744517134176	0.844234155231045	2:102357669	rs12999364	chr2.1		2	102357669	2:102397503	5.38107e-19	2:102357669	2.41191812207346e-09	5140	9515	0.956930346196961	0.999817542429494	101312463	103311356	ENSG00000115604	ENSG00000115604	protein_coding	102355796	1	1873	41707	1873	0	0	0	101312463	103311417	1998954	154219
AST_Sakaue_doi1011012020102320213652_1	Asthma (Sakaue, EAS)	IMD	Naive_CD4_BP	CD4_naive_BP	CD4	Sorted cell	ENSG00000234389	AC007278.3	3573	2.33127714108803e-08	0.000135360007870519	0.00017208672873241	0.999179231515194	0.000513298435432079	2:102375619	rs2270298	chr2.1		2	102375619	2:102432120	1.53063e-09	2:102357669	2.41191812207346e-09	5141	9310	0.972497312965758	0.999819064051327	101438727	103438549	ENSG00000234389	ENSG00000234389	lncRNA	102438713	1	-63094	-6593	-81044	3	2	3	101438727	103438549	1999822	154220
AST_Sakaue_doi1011012020102320213652_1	Asthma (Sakaue, EAS)	IMD	Naive_CD4_BP	CD4_naive_BP	CD4	Sorted cell	ENSG00000163596	ICA1L	2577	1.29918427322318e-25	6.27308737191341e-06	2.07103139835486e-20	0.99999370212359	2.47890354951722e-08	2:202767787	rs11544338	chr2.3		2	202767787	2:202767787	2.2654e-23	2:203721233	2.64001950053719e-11	3906	6507	0.99998017407217	0.987560142146206	201872230	203871138	ENSG00000163596	ENSG00000163596	protein_coding	202871766	-1	103979	103979	-849467	1	1	11	201872121	203871138	1999017	154222
AST_Sakaue_doi1011012020102320213652_1	Asthma (Sakaue, EAS)	IMD	Naive_CD4_BP	CD4_naive_BP	CD4	Sorted cell	ENSG00000138380	CARF	2611	1.7575155397363e-07	6.08924195895593e-06	0.0280165956192219	0.970684875893781	0.00129226349348432	2:203721233	rs55730955	chr2.3		2	203721233	2:203505480	6.71212e-08	2:203721233	2.64001950053719e-11	3931	6497	0.937946184776347	0.987560149880594	201914453	203911453	ENSG00000138380	ENSG00000138380	protein_coding	202912275	1	808958	593205	808958	9	7	9	201913295	203911453	1998158	154223
AST_Sakaue_doi1011012020102320213652_1	Asthma (Sakaue, EAS)	IMD	Naive_CD4_BP	CD4_naive_BP	CD4	Sorted cell	ENSG00000173226	IQCB1	4164	4.56936908986326e-25	0.000493931504724554	9.24641417025479e-22	0.999502369100417	3.69939485832467e-06	3:121813792	rs4676756	chr3.2		3	121813792	3:121813792	4.00425e-24	3:122273978	4.95629240540998e-09	6040	8558	0.940223352806854	0.999807690245195	120835109	122834623	ENSG00000173226	ENSG00000173226	protein_coding	121835060	-1	21268	21268	-438918	0	0	5	120835109	122834915	1999806	154224
AST_Sakaue_doi1011012020102320213652_1	Asthma (Sakaue, EAS)	IMD	Naive_CD4_BP	CD4_naive_BP	CD4	Sorted cell	ENSG00000114023	FAM162A	4087	1.5901185182362e-05	0.000477131106486184	0.0321769047222173	0.965496827822486	0.00183323516362869	3:122273978	rs3804594	chr3.2		3	122273978	3:121889685	7.83941e-08	3:122273978	4.95629240540998e-09	5794	8852	0.958473648196151	0.999786339476465	121384655	123384103	ENSG00000114023	ENSG00000114023	protein_coding	122384182	1	-110204	-494497	-110204	2	6	2	121384229	123384103	1999874	154225
AST_Sakaue_doi1011012020102320213652_1	Asthma (Sakaue, EAS)	IMD	Naive_CD4_BP	CD4_naive_BP	CD4	Sorted cell	ENSG00000114030	KPNA1	4076	9.21307932405155e-06	0.000484289225966843	0.0186431567449233	0.979983284192712	0.000880056757074448	3:122273978	rs3804594	chr3.2		3	122273978	3:122558421	6.95165e-11	3:122273978	4.95629240540998e-09	5748	8972	0.905095905554555	0.999781635409058	121515026	123514608	ENSG00000114030	ENSG00000114030	protein_coding	122514939	-1	240961	-43482	240961	6	1	6	121515026	123514608	1999582	154227
AST_Sakaue_doi1011012020102320213652_1	Asthma (Sakaue, EAS)	IMD	Naive_CD4_BP	CD4_naive_BP	CD4	Sorted cell	ENSG00000196981	WDR5B	4098	2.25235549924122e-14	0.000493932807748768	4.55776188372639e-11	0.999499455238287	6.61190836396399e-06	3:122444175	rs4677952	chr3.2		3	122444175	3:122412930	3.89916e-17	3:122273978	4.95629240540998e-09	5780	8895	0.999999999574626	0.999784851299848	121416144	123413785	ENSG00000196981	ENSG00000196981	protein_coding	122416062	-1	-28113	3132	142084	2	0	3	121416144	123413785	1997641	154226
AST_Sakaue_doi1011012020102320213652_1	Asthma (Sakaue, EAS)	IMD	Naive_CD4_BP	CD4_naive_BP	CD4	Sorted cell	ENSG00000173200	PARP15	4073	5.45077303557197e-42	0.000493934508158446	1.10299361676204e-38	0.999503378902478	2.68658935797827e-06	3:122578922	rs1500533	chr3.2		3	122578922	3:122578922	1.65679e-32	3:122273978	4.95629240540998e-09	5745	9012	0.999999999999996	0.999780060791364	121578188	123577481	ENSG00000173200	ENSG00000173200	protein_coding	122577650	1	1272	1272	-303672	0	0	10	121578188	123577629	1999441	154228
AST_Sakaue_doi1011012020102320213652_1	Asthma (Sakaue, EAS)	IMD	Naive_CD4_BP	CD4_naive_BP	CD4	Sorted cell	ENSG00000169087	HSPBAP1	3808	8.40330435210477e-32	0.000493934388613117	1.70045650132317e-28	0.999504366730025	1.69888136199923e-06	3:122765168	rs7630740	chr3.2		3	122765168	3:122788589	7.8654e-29	3:122273978	4.95629240540998e-09	5465	8840	0.999999999999998	0.999778697880186	121794241	123793780	ENSG00000169087	ENSG00000169087	protein_coding	122793831	-1	28663	5242	519853	0	0	12	121794241	123793780	1999539	154229
AST_Sakaue_doi1011012020102320213652_1	Asthma (Sakaue, EAS)	IMD	Naive_CD4_BP	CD4_naive_BP	CD4	Sorted cell	ENSG00000288794		3784	9.04163128880681e-10	0.00070929760144196	1.27007393920406e-06	0.996341300340087	0.00294813108036969	3:188340928	rs9877579	chr3.3		3	188340928	3:188348649	1.07175e-13	3:188415375	2.91983741832504e-09	5740	7017	0.99999805154053	0.999712667474574	187300528	189299476	ENSG00000288794	ENSG00000288794	lncRNA	188300455	1	40473	48194	114920	0	0	0	187300528	189299476	1998948	154230
AST_Sakaue_doi1011012020102320213652_1	Asthma (Sakaue, EAS)	IMD	Naive_CD4_BP	CD4_naive_BP	CD4	Sorted cell	ENSG00000186952	TMEM232	4078	1.01657979737678e-25	2.23523880431687e-11	4.54796952955068e-15	0.999999999954184	2.3460977844645e-11	5:110741315	rs244412	chr5.1		5	110741315	5:110741315	4.13833e-21	5:111066174	1.16038814190038e-17	5814	10453	0.996277238116195	0.999999999899856	109739444	111738466	ENSG00000186952	ENSG00000186952	protein_coding	110726671	-1	-14644	-14644	-339503	1	1	1	109739444	111738768	1999324	154231
AST_Sakaue_doi1011012020102320213652_1	Asthma (Sakaue, EAS)	IMD	Naive_CD4_BP	CD4_naive_BP	CD4	Sorted cell	ENSG00000186952	TMEM232	4078	1.01657979737678e-25	2.23523880431687e-11	4.54796952955068e-15	0.999999999954184	2.3460977844645e-11	5:110741315	rs244412	chr5.2		5	110741315	5:110741315	4.13833e-21	5:111066174	1.16038814190038e-17	5814	10453	0.996277238116195	0.999999999899856	109739444	111738466	ENSG00000186952	ENSG00000186952	protein_coding	110726671	-1	-14644	-14644	-339503	1	1	1	109739444	111738768	1999324	154231
AST_Sakaue_doi1011012020102320213652_1	Asthma (Sakaue, EAS)	IMD	Naive_CD4_BP	CD4_naive_BP	CD4	Sorted cell	ENSG00000246859	STARD4-AS1	3968	3.27763653842647e-12	2.08016204222494e-11	0.135321286974008	0.858810320956521	0.00586839204539317	5:111066174	rs1837253	chr5.1		5	111066174	5:111471069	1.38876e-07	5:111066174	1.16038814190038e-17	5737	11327	0.931238774302845	0.99999999989868	110510696	112510366	ENSG00000246859	ENSG00000246859	lncRNA	111512226	1	-446052	-41157	-446052	7	0	7	110510696	112510366	1999670	154232
AST_Sakaue_doi1011012020102320213652_1	Asthma (Sakaue, EAS)	IMD	Naive_CD4_BP	CD4_naive_BP	CD4	Sorted cell	ENSG00000246859	STARD4-AS1	3968	3.27763653842647e-12	2.08016204222494e-11	0.135321286974008	0.858810320956521	0.00586839204539317	5:111066174	rs1837253	chr5.2		5	111066174	5:111471069	1.38876e-07	5:111066174	1.16038814190038e-17	5737	11327	0.931238774302845	0.99999999989868	110510696	112510366	ENSG00000246859	ENSG00000246859	lncRNA	111512226	1	-446052	-41157	-446052	7	0	7	110510696	112510366	1999670	154232
AST_Sakaue_doi1011012020102320213652_1	Asthma (Sakaue, EAS)	IMD	Naive_CD4_BP	CD4_naive_BP	CD4	Sorted cell	ENSG00000106993	CDC37L1	5428	8.81685979649218e-07	0.00064796996560733	0.00135787637276587	0.997932421302217	6.0850673428808e-05	9:4148717	rs7041606	chr9.1		9	4148717	9:4680429	1.63892e-09	9:4148717	4.68119448474159e-10	7445	13075	0.998511357295014	0.999543362994488	3680028	5679298	ENSG00000106993	ENSG00000106993	protein_coding	4679569	1	-530852	860	-530852	5	1	5	3680004	5679298	1999294	154241
AST_Sakaue_doi1011012020102320213652_1	Asthma (Sakaue, EAS)	IMD	Naive_CD4_BP	CD4_naive_BP	CD4	Sorted cell	ENSG00000106686	SPATA6L	5435	3.4192168349321e-10	0.000647797196460657	5.27477887720302e-07	0.999347837079994	3.8379037352219e-06	9:4669520	rs10815053	chr9.1		9	4669520	9:4669520	3.49988e-15	9:4148717	4.68119448474159e-10	7443	13053	0.999999401215657	0.99954454365003	3666843	5666641	ENSG00000106686	ENSG00000106686	protein_coding	4666480	-1	-3040	-3040	517763	0	0	4	3666843	5666641	1999798	154240
AST_Sakaue_doi1011012020102320213652_1	Asthma (Sakaue, EAS)	IMD	Naive_CD4_BP	CD4_naive_BP	CD4	Sorted cell	ENSG00000258311	RP11-644F5.10	3028	5.69245837643697e-18	2.44019205584567e-06	2.33278537934549e-12	0.999997536031893	2.37737195081335e-08	12:55721801	rs3138142	chr12.1		12	55721801	12:55721801	6.24017e-19	12:56034024	1.38870856234118e-11	4982	8769	0.999999999999126	0.999652039813299	54717776	56716008	ENSG00000258311	ENSG00000258311	protein_coding	55716036	1	5765	5765	317988	2	2	22	54716966	56716008	1999042	154198
AST_Sakaue_doi1011012020102320213652_1	Asthma (Sakaue, EAS)	IMD	Naive_CD4_BP	CD4_naive_BP	CD4	Sorted cell	ENSG00000135437	RDH5	3028	2.20839443855167e-09	2.43789462734103e-06	0.00090500622362535	0.999055970342208	3.65833311436435e-05	12:56034024	rs1702877	chr12.1		12	56034024	12:55721994	7.37201e-11	12:56034024	1.38870856234118e-11	4982	8768	0.999813997046863	0.999652039001229	54720785	56720316	ENSG00000135437	ENSG00000135437	protein_coding	55720393	1	313631	1601	313631	20	0	20	54720684	56720329	1999645	154199
AST_Sakaue_doi1011012020102320213652_1	Asthma (Sakaue, EAS)	IMD	Naive_CD4_BP	CD4_naive_BP	CD4	Sorted cell	ENSG00000197728	RPS26	2671	6.948116769713e-171	7.53809456956554e-08	2.84735769912011e-165	0.0289492211207275	0.9710507034983	12:56042145	rs1131017	chr12.1		12	56042145	12:56042145	2.37786e-64	12:56034024	1.38870856234118e-11	4324	8288	1	0.999651977720834	55042158	57041338	ENSG00000197728	ENSG00000197728	protein_coding	56041918	1	227	227	-7894	0	0	1	55042158	57041338	1999180	154200
AST_Sakaue_doi1011012020102320213652_1	Asthma (Sakaue, EAS)	IMD	Naive_CD4_BP	CD4_naive_BP	CD4	Sorted cell	ENSG00000076067	RBMS2	2007	6.8158045263424e-76	2.44018250068551e-06	2.79314673908988e-70	0.999997545121972	1.46955401387148e-08	12:56522830	rs12814413	chr12.1		12	56522830	12:56522830	2.14053e-44	12:56034024	1.38870856234118e-11	3429	7299	0.999150951879827	0.999651785565824	55521834	57518773	ENSG00000076067	ENSG00000076067	protein_coding	56521820	1	1010	1010	-487796	0	0	37	55521834	57520607	1998773	154201
AST_Sakaue_doi1011012020102320213652_1	Asthma (Sakaue, EAS)	IMD	Naive_CD4_BP	CD4_naive_BP	CD4	Sorted cell	ENSG00000245534	RORA-AS1	4098	9.854510793675e-12	1.28838379603057e-08	0.000764266734753172	0.999206190257777	2.95301137760782e-05	15:60777789	rs11071559	chr15.1		15	60777789	15:60469290	1.35125e-10	15:60777789	2.96623559893419e-14	5917	9418	0.993923367343261	0.999999991878561	59479226	61478460	ENSG00000245534	ENSG00000245534	lncRNA	60479178	1	298611	-9888	298611	5	1	5	59479226	61479049	1999823	154203
AST_Sakaue_doi1011012020102320213652_1	Asthma (Sakaue, EAS)	IMD	Naive_CD4_BP	CD4_naive_BP	CD4	Sorted cell	ENSG00000259940	CTD-3203P2.1	4051	4.64146932516489e-15	1.00510066454041e-10	4.1947440337168e-05	0.908179661953799	0.0917783905053462	16:27338691	rs2382720	chr16.1		16	27338691	16:27224471	1.31658e-11	16:27346882	3.15012366219052e-16	5979	8495	0.995759540799057	0.999996984158079	26215916	28213037	ENSG00000259940	ENSG00000259940	lncRNA	27214993	-1	-123698	-9478	-131889	4	0	4	26215916	28214495	1998579	154204
AST_Sakaue_doi1011012020102320213652_1	Asthma (Sakaue, EAS)	IMD	Naive_CD4_BP	CD4_naive_BP	CD4	Sorted cell	ENSG00000259940	CTD-3203P2.1	4051	4.64146932516489e-15	1.00510066454041e-10	4.1947440337168e-05	0.908179661953799	0.0917783905053462	16:27338691	rs2382720	chr16.2		16	27338691	16:27224471	1.31658e-11	16:27346882	3.15012366219052e-16	5979	8495	0.995759540799057	0.999996984158079	26215916	28213037	ENSG00000259940	ENSG00000259940	lncRNA	27214993	-1	-123698	-9478	-131889	4	0	4	26215916	28214495	1998579	154204
AST_Sakaue_doi1011012020102320213652_1	Asthma (Sakaue, EAS)	IMD	Naive_CD4_BP	CD4_naive_BP	CD4	Sorted cell	ENSG00000259940	CTD-3203P2.1	4051	4.64146932516489e-15	1.00510066454041e-10	4.1947440337168e-05	0.908179661953799	0.0917783905053462	16:27338691	rs2382720	chr16.3		16	27338691	16:27224471	1.31658e-11	16:27346882	3.15012366219052e-16	5979	8495	0.995759540799057	0.999996984158079	26215916	28213037	ENSG00000259940	ENSG00000259940	lncRNA	27214993	-1	-123698	-9478	-131889	4	0	4	26215916	28214495	1998579	154204
AST_Sakaue_doi1011012020102320213652_1	Asthma (Sakaue, EAS)	IMD	Naive_CD4_BP	CD4_naive_BP	CD4	Sorted cell	ENSG00000259940	CTD-3203P2.1	4051	4.64146932516489e-15	1.00510066454041e-10	4.1947440337168e-05	0.908179661953799	0.0917783905053462	16:27338691	rs2382720	chr16.4		16	27338691	16:27224471	1.31658e-11	16:27346882	3.15012366219052e-16	5979	8495	0.995759540799057	0.999996984158079	26215916	28213037	ENSG00000259940	ENSG00000259940	lncRNA	27214993	-1	-123698	-9478	-131889	4	0	4	26215916	28214495	1998579	154204
AST_Sakaue_doi1011012020102320213652_1	Asthma (Sakaue, EAS)	IMD	Naive_CD4_BP	CD4_naive_BP	CD4	Sorted cell	ENSG00000131748	STARD3	2156	1.68237553561648e-19	1.03810597680519e-05	1.6205519741144e-14	0.999957825979541	3.17929606731496e-05	17:39633745	rs11651497	chr17.1		17	39633745	17:39633745	2.11806e-20	17:39781794	2.10344414364393e-10	4333	5754	0.996679809731921	0.997176893142416	38637298	40635229	ENSG00000131748	ENSG00000131748	protein_coding	39637144	1	-3399	-3399	144650	0	0	6	38637298	40635622	1998324	154206
AST_Sakaue_doi1011012020102320213652_1	Asthma (Sakaue, EAS)	IMD	Naive_CD4_BP	CD4_naive_BP	CD4	Sorted cell	ENSG00000073605	GSDMB	2268	3.23624647238537e-47	1.02877556847658e-05	3.11732257096558e-42	0.990952584944365	0.00903712729995468	17:39926578	rs17608925	chr17.1		17	39926578	17:39926578	1.04685e-37	17:39781794	2.10344414364393e-10	4474	5752	1	0.997176910326358	38920078	40919725	ENSG00000073605	ENSG00000073605	protein_coding	39918635	-1	-7943	-7943	136841	0	0	4	38920078	40919725	1999647	154207
AST_Sakaue_doi1011012020102320213652_1	Asthma (Sakaue, EAS)	IMD	Naive_CD4_BP	CD4_naive_BP	CD4	Sorted cell	ENSG00000172057	ORMDL3	2285	3.66562215319282e-37	1.02877556773741e-05	3.53091978023598e-32	0.990952584950857	0.00903712729346149	17:39926578	rs17608925	chr17.1		17	39926578	17:39926578	2.51482e-33	17:39781794	2.10344414364393e-10	4492	5751	1	0.997176921467976	38927974	40927543	ENSG00000172057	ENSG00000172057	protein_coding	39927601	-1	1023	1023	145807	0	0	5	38927974	40927543	1999569	154208
AST_Sakaue_doi1011012020102320213652_1	Asthma (Sakaue, EAS)	IMD	Naive_CD4_BP	CD4_naive_BP	CD4	Sorted cell	ENSG00000167914	GSDMA	2357	1.5029895801805e-39	1.03791438788651e-05	1.44775851116753e-34	0.999773224150692	0.000216396705435453	17:39946763	rs3893044	chr17.1		17	39946763	17:39946763	1.71436e-31	17:39781794	2.10344414364393e-10	4563	5810	0.999999999999998	0.997176913348795	38955115	40952002	ENSG00000167914	ENSG00000167914	protein_coding	39963004	1	-16241	-16241	-181210	0	0	8	38954720	40952002	1997282	154209
AST_Sakaue_doi1011012020102320213652_1	Asthma (Sakaue, EAS)	IMD	Naive_CD4_BP	CD4_naive_BP	CD4	Sorted cell	ENSG00000126351	THRA	2681	5.96631392670251e-16	1.03813846820523e-05	5.74706738242085e-11	0.999989575110686	4.34471617226769e-08	17:40096407	rs883871	chr17.1		17	40096407	17:40096407	3.48988e-19	17:39781794	2.10344414364393e-10	4909	6042	0.999999996553806	0.997176966677986	39058397	41058153	ENSG00000126351	ENSG00000126351	protein_coding	40062965	1	33442	33442	-281171	0	0	13	39058397	41058153	1999756	154210
AST_Sakaue_doi1011012020102320213652_1	Asthma (Sakaue, EAS)	IMD	Naive_CD4_BP	CD4_naive_BP	CD4	Sorted cell	ENSG00000196110	ZNF699	4068	5.96586203810992e-06	6.13620712448966e-05	0.0883449000461885	0.908668551971209	0.00291922004932027	19:9030483	rs7258329	chr19.1		19	9030483	19:9398444	1.06451e-07	19:9030483	1.95036187237309e-10	6491	6693	0.971167466778917	0.999986425397186	8309982	10308792	ENSG00000196110	ENSG00000196110	protein_coding	9309838	-1	279355	-88606	279355	3	3	3	8309982	10308845	1998863	154212
AST_Sakaue_doi1011012020102320213652_1	Asthma (Sakaue, EAS)	IMD	Naive_CD4_BP	CD4_naive_BP	CD4	Sorted cell	ENSG00000197961	ZNF121	4060	1.10758634708053e-10	6.75240568990337e-05	1.64016923672335e-06	0.999929991639141	8.44023963450596e-07	19:9031263	rs8101404	chr19.1		19	9031263	19:9540796	1.09559e-16	19:9030483	1.95036187237309e-10	6367	7262	0.9060526536163	0.999981920230764	8586678	10583568	ENSG00000197961	ENSG00000197961	protein_coding	9584504	-1	553241	43708	554021	14	0	14	8586678	10584044	1997366	154215
AST_Sakaue_doi1011012020102320213652_1	Asthma (Sakaue, EAS)	IMD	Naive_CD4_BP	CD4_naive_BP	CD4	Sorted cell	ENSG00000188321	ZNF559	4072	4.65208775152624e-45	6.75246109059616e-05	6.88900103111973e-41	0.999931941325952	5.34063135457507e-07	19:9324196	rs28384491	chr19.1		19	9324196	19:9324196	5.51865e-39	19:9030483	1.95036187237309e-10	6500	6719	1	0.999986269049542	8324056	10322248	ENSG00000188321	ENSG00000188321	protein_coding	9324179	1	17	17	-293696	0	0	4	8324056	10322684	1998628	154213
AST_Sakaue_doi1011012020102320213652_1	Asthma (Sakaue, EAS)	IMD	Naive_CD4_BP	CD4_naive_BP	CD4	Sorted cell	ENSG00000174652	ZNF266	4074	7.58144003449106e-146	6.75242087080884e-05	1.12269750696341e-141	0.999932208007494	2.67783790012782e-07	19:9420666	rs1978437	chr19.1		19	9420666	19:9420666	4.89075e-63	19:9030483	1.95036187237309e-10	6372	6939	0.946232932960425	0.999983623821286	8435655	10435217	ENSG00000174652	ENSG00000174652	protein_coding	9435573	-1	14907	14907	405090	0	0	8	8435655	10435217	1999562	154214
AST_Sakaue_doi1011012020102320213652_1	Asthma (Sakaue, EAS)	IMD	Naive_CD4_BP	CD4_naive_BP	CD4	Sorted cell	ENSG00000171469	ZNF561	4098	2.24535102555518e-16	6.75241768944611e-05	3.32502836817961e-12	0.999931863132219	6.12687560895091e-07	19:9604623	rs7249421	chr19.1		19	9604623	19:9604623	6.89455e-19	19:9030483	1.95036187237309e-10	6395	7365	0.924354867482429	0.999981562121888	8627828	10621069	ENSG00000171469	ENSG00000171469	protein_coding	9621232	-1	16609	16609	590749	0	0	15	8622521	10621069	1998548	154216
AST_Sakaue_doi1011012020102320213652_1	Asthma (Sakaue, EAS)	IMD	Naive_CD4_BP	CD4_naive_BP	CD4	Sorted cell	ENSG00000080573	COL5A3	3751	4.26929030949056e-15	6.75242743866315e-05	6.32217210932201e-11	0.999932197261604	2.78400781218856e-07	19:10005699	rs2303099	chr19.1		19	10005699	19:10005699	2.88613e-17	19:9030483	1.95036187237309e-10	5951	7673	0.999997939687097	0.999976044654643	9011587	11010261	ENSG00000080573	ENSG00000080573	protein_coding	10010504	-1	4805	4805	980021	0	0	32	9010599	11010261	1999662	154217
AST_Sakaue_doi1011012020102320213652_1	Asthma (Sakaue, EAS)	IMD	CD4_Naive_OneK1K	CD4_naive_OneK1K	CD4	Single cell	ENSG00000071054	MAP4K4	4329	1.26872809018461e-07	0.000155853986149875	0.000813246232491287	0.999013612566513	1.71603420381651e-05	2:102357669	rs12999364	chr2.1		2	102357669	2:101810129	1.67192e-08	2:102357669	2.41191812207346e-09	5939	11515	0.963729259696927	0.999801786172353	100697260	102696559	ENSG00000071054	ENSG00000071054	protein_coding	101697707	1	659962	112422	659962	9	1	9	100697260	102696559	1999299	55811
AST_Sakaue_doi1011012020102320213652_1	Asthma (Sakaue, EAS)	IMD	CD4_Naive_OneK1K	CD4_naive_OneK1K	CD4	Single cell	ENSG00000163596	ICA1L	2563	2.41999370572968e-40	6.27308733707464e-06	3.85771523319558e-35	0.999993699188605	2.77240609053051e-08	2:202823312	rs62194667	chr2.3		2	202823312	2:202823312	2.94822e-40	2:203721233	2.64001950053719e-11	3794	6508	0.99999167776942	0.98756014455652	201872230	203871138	ENSG00000163596	ENSG00000163596	protein_coding	202871766	-1	48454	48454	-849467	1	1	11	201872121	203871138	1999017	55812
AST_Sakaue_doi1011012020102320213652_1	Asthma (Sakaue, EAS)	IMD	CD4_Naive_OneK1K	CD4_naive_OneK1K	CD4	Single cell	ENSG00000163599	CTLA4	2832	1.30472200924812e-21	6.27251656284447e-06	2.07987280522878e-16	0.999909123878555	8.46036048791957e-05	2:203852990	rs11571293	chr2.3		2	203852990	2:203852990	1.85104e-22	2:203721233	2.64001950053719e-11	4392	7178	0.987027264033548	0.987559678869694	202868828	204866781	ENSG00000163599	ENSG00000163599	protein_coding	203867771	1	-14781	-14781	-146538	0	0	1	202868828	204867570	1998742	55813
AST_Sakaue_doi1011012020102320213652_1	Asthma (Sakaue, EAS)	IMD	CD4_Naive_OneK1K	CD4_naive_OneK1K	CD4	Single cell	ENSG00000173226	IQCB1	4224	5.66025869054327e-22	0.000493930928307102	1.145391252001e-18	0.99950230376992	3.76530177068575e-06	3:121796773	rs6438666	chr3.2		3	121796773	3:121796773	2.12444e-23	3:122273978	4.95629240540998e-09	6192	8558	0.934391334729545	0.999808791723717	120835109	122834623	ENSG00000173226	ENSG00000173226	protein_coding	121835060	-1	38287	38287	-438918	0	0	5	120835109	122834915	1999806	55819
AST_Sakaue_doi1011012020102320213652_1	Asthma (Sakaue, EAS)	IMD	CD4_Naive_OneK1K	CD4_naive_OneK1K	CD4	Single cell	ENSG00000114030	KPNA1	4176	1.77840330465351e-07	0.000493747556262821	0.000359869976367165	0.999126091279595	2.01133474443704e-05	3:122273978	rs3804594	chr3.2		3	122273978	3:122479385	1.00203e-08	3:122273978	4.95629240540998e-09	5951	8972	0.944108647446986	0.999783288461898	121515026	123514608	ENSG00000114030	ENSG00000114030	protein_coding	122514939	-1	240961	35554	240961	6	0	6	121515026	123514608	1999582	55821
AST_Sakaue_doi1011012020102320213652_1	Asthma (Sakaue, EAS)	IMD	CD4_Naive_OneK1K	CD4_naive_OneK1K	CD4	Single cell	ENSG00000160124	MIX23	4155	5.19259611126653e-35	0.000493932021773027	1.05075105728405e-31	0.999499240636191	6.82734204010382e-06	3:122412930	rs3828362	chr3.2		3	122412930	3:122412930	4.86024e-37	3:122273978	4.95629240540998e-09	5974	8842	0.999734744273065	0.999788286870901	121384655	123383197	ENSG00000160124	ENSG00000160124	protein_coding	122383231	-1	-29699	-29699	109253	1	1	1	121384229	123383197	1998968	55820
AST_Sakaue_doi1011012020102320213652_1	Asthma (Sakaue, EAS)	IMD	CD4_Naive_OneK1K	CD4_naive_OneK1K	CD4	Single cell	ENSG00000173200	PARP15	4188	3.77827535407913e-14	0.000493920731260428	7.64555974639803e-11	0.999477245318974	2.88338732726135e-05	3:122633866	rs4677968	chr3.2		3	122633866	3:122631767	1.11368e-16	3:122273978	4.95629240540998e-09	5964	9012	0.999998447977811	0.999781858265883	121578188	123577481	ENSG00000173200	ENSG00000173200	protein_coding	122577650	1	56216	54117	-303672	0	0	10	121578188	123577629	1999441	55822
AST_Sakaue_doi1011012020102320213652_1	Asthma (Sakaue, EAS)	IMD	CD4_Naive_OneK1K	CD4_naive_OneK1K	CD4	Single cell	ENSG00000169087	HSPBAP1	3999	1.62334545029699e-83	0.000493933246418549	3.28493956874307e-80	0.99950436282615	1.70392742428718e-06	3:122754507	rs12496363	chr3.2		3	122754507	3:122754507	1.93137e-78	3:122273978	4.95629240540998e-09	5747	8840	1	0.999781005788532	121794241	123793780	ENSG00000169087	ENSG00000169087	protein_coding	122793831	-1	39324	39324	519853	0	0	12	121794241	123793780	1999539	55823
AST_Sakaue_doi1011012020102320213652_1	Asthma (Sakaue, EAS)	IMD	CD4_Naive_OneK1K	CD4_naive_OneK1K	CD4	Single cell	ENSG00000121542	SEC22A	3698	1.1280061123394e-13	0.000493930798022924	2.28257317718683e-10	0.999492065715743	1.40032578638253e-05	3:123190560	rs12497599	chr3.2		3	123190560	3:123194668	1.79467e-15	3:122273978	4.95629240540998e-09	5323	8961	0.966237127659267	0.999768471782536	122202090	124201548	ENSG00000121542	ENSG00000121542	protein_coding	123201943	1	-11383	-7275	-927965	0	0	17	122202049	124201548	1999499	55824
AST_Sakaue_doi1011012020102320213652_1	Asthma (Sakaue, EAS)	IMD	CD4_Naive_OneK1K	CD4_naive_OneK1K	CD4	Single cell	ENSG00000134987	WDR36	4165	1.98756567127702e-15	2.32697142375138e-11	8.54066173684618e-05	0.999910389640995	4.20371836241475e-06	5:111066174	rs1837253	chr5.1		5	111066174	5:111135520	5.98056e-10	5:111066174	1.16038814190038e-17	5616	10883	0.99964602597171	0.999999999903158	110092198	112091119	ENSG00000134987	ENSG00000134987	protein_coding	111092348	1	-26174	43172	-26174	1	0	1	110091775	112091598	1999823	55825
AST_Sakaue_doi1011012020102320213652_1	Asthma (Sakaue, EAS)	IMD	CD4_Naive_OneK1K	CD4_naive_OneK1K	CD4	Single cell	ENSG00000134987	WDR36	4165	1.98756567127702e-15	2.32697142375138e-11	8.54066173684618e-05	0.999910389640995	4.20371836241475e-06	5:111066174	rs1837253	chr5.2		5	111066174	5:111135520	5.98056e-10	5:111066174	1.16038814190038e-17	5616	10883	0.99964602597171	0.999999999903158	110092198	112091119	ENSG00000134987	ENSG00000134987	protein_coding	111092348	1	-26174	43172	-26174	1	0	1	110091775	112091598	1999823	55825
AST_Sakaue_doi1011012020102320213652_1	Asthma (Sakaue, EAS)	IMD	CD4_Naive_OneK1K	CD4_naive_OneK1K	CD4	Single cell	ENSG00000248268		4112	5.32884961197156e-13	2.31634045246719e-11	0.0224790515828103	0.977117041747441	0.000403906646051796	5:111066174	rs1837253	chr5.1		5	111066174	5:111302192	9.58533e-08	5:111066174	1.16038814190038e-17	5600	11086	0.918872429019976	0.999999999902811	110303741	112301728	ENSG00000248268	ENSG00000248268	lncRNA	111302567	-1	236393	375	236393	6	0	6	110303741	112302351	1998610	55826
AST_Sakaue_doi1011012020102320213652_1	Asthma (Sakaue, EAS)	IMD	CD4_Naive_OneK1K	CD4_naive_OneK1K	CD4	Single cell	ENSG00000248268		4112	5.32884961197156e-13	2.31634045246719e-11	0.0224790515828103	0.977117041747441	0.000403906646051796	5:111066174	rs1837253	chr5.2		5	111066174	5:111302192	9.58533e-08	5:111066174	1.16038814190038e-17	5600	11086	0.918872429019976	0.999999999902811	110303741	112301728	ENSG00000248268	ENSG00000248268	lncRNA	111302567	-1	236393	375	236393	6	0	6	110303741	112302351	1998610	55826
AST_Sakaue_doi1011012020102320213652_1	Asthma (Sakaue, EAS)	IMD	CD4_Naive_OneK1K	CD4_naive_OneK1K	CD4	Single cell	ENSG00000107249	GLIS3	5171	1.86319329619094e-14	0.000604495490908692	3.08034311343935e-11	0.999388256795741	7.24768252730112e-06	9:4297036	rs56795713	chr9.1		9	4297036	9:4297036	9.64657e-20	9:4148717	4.68119448474159e-10	7067	12180	0.999999999863748	0.999586833412413	3348455	5348393	ENSG00000107249	ENSG00000107249	protein_coding	4300068	-1	3032	3032	151351	1	1	1	3348455	5348393	1999938	55830
AST_Sakaue_doi1011012020102320213652_1	Asthma (Sakaue, EAS)	IMD	CD4_Naive_OneK1K	CD4_naive_OneK1K	CD4	Single cell	ENSG00000106686	SPATA6L	5497	1.13956073375551e-11	0.000647790693829486	1.75800340623588e-08	0.999348438388254	3.75332648755029e-06	9:4654963	rs6476884	chr9.1		9	4654963	9:4654963	5.27599e-14	9:4148717	4.68119448474159e-10	7455	13053	0.997920443454374	0.999555178547615	3666843	5666641	ENSG00000106686	ENSG00000106686	protein_coding	4666480	-1	11517	11517	517763	1	1	4	3666843	5666641	1999798	55831
AST_Sakaue_doi1011012020102320213652_1	Asthma (Sakaue, EAS)	IMD	CD4_Naive_OneK1K	CD4_naive_OneK1K	CD4	Single cell	ENSG00000187764	SEMA4D	4485	6.82811198621137e-13	4.3994665858139e-05	1.5519631255292e-08	0.999955759927443	2.29886385326382e-07	9:89463231	rs11265909	chr9.2		9	89463231	9:89463231	4.55865e-14	9:89574598	3.17132201697411e-10	6968	8767	0.997624109169316	0.999950514386979	88498375	90497769	ENSG00000187764	ENSG00000187764	protein_coding	89498113	-1	34882	34882	-76485	1	1	0	88498375	90497769	1999394	55832
AST_Sakaue_doi1011012020102320213652_1	Asthma (Sakaue, EAS)	IMD	CD4_Naive_OneK1K	CD4_naive_OneK1K	CD4	Single cell	ENSG00000130222	GADD45G	4654	8.17189921875942e-12	2.94768145770204e-05	1.85739312061355e-07	0.669317988331672	0.330652349106267	9:89586896	rs10752651	chr9.2		9	89586896	9:89610568	2.66605e-12	9:89574598	3.17132201697411e-10	7171	9155	0.999999820815484	0.999949676875592	88605177	90604434	ENSG00000130222	ENSG00000130222	protein_coding	89605012	1	-18116	5556	-30414	0	0	0	88605177	90604727	1999550	55833
AST_Sakaue_doi1011012020102320213652_1	Asthma (Sakaue, EAS)	IMD	CD4_Naive_OneK1K	CD4_naive_OneK1K	CD4	Single cell	ENSG00000197728	RPS26	2687	0	7.53809457205936e-08	0	0.0289492207994953	0.971050703819497	12:56042145	rs1131017	chr12.1		12	56042145	12:56042145	2.08600674235901e-308	12:56034024	1.38870856234118e-11	4359	8287	1	0.999651967041579	55042158	57041338	ENSG00000197728	ENSG00000197728	protein_coding	56041918	1	227	227	-7894	0	0	1	55042158	57041338	1999180	55799
AST_Sakaue_doi1011012020102320213652_1	Asthma (Sakaue, EAS)	IMD	CD4_Naive_OneK1K	CD4_naive_OneK1K	CD4	Single cell	ENSG00000196531	NACA	1863	6.85941032545061e-24	2.4401824421898e-06	2.81101656487163e-18	0.999997512936462	4.68810925673661e-08	12:56662290	rs2958145	chr12.1		12	56662290	12:56662290	5.47143e-24	12:56034024	1.38870856234118e-11	3285	6964	0.917655842888647	0.999651747229364	55732585	57731209	ENSG00000196531	ENSG00000196531	protein_coding	56725299	-1	63009	63009	691275	2	2	43	55732524	57731209	1998685	55800
AST_Sakaue_doi1011012020102320213652_1	Asthma (Sakaue, EAS)	IMD	CD4_Naive_OneK1K	CD4_naive_OneK1K	CD4	Single cell	ENSG00000103522	IL21R	3832	4.28369145437414e-15	1.10663085744251e-10	3.87077357534541e-05	0.999959383143985	1.90900959435687e-06	16:27349307	rs3024590	chr16.1		16	27349307	16:27377968	5.39086e-11	16:27346882	3.15012366219052e-16	5664	8045	0.999962346328435	0.999834907870784	26402277	28377852	ENSG00000103522	ENSG00000103522	protein_coding	27402174	1	-52867	-24206	-55292	0	0	0	26402277	28387897	1985620	55801
AST_Sakaue_doi1011012020102320213652_1	Asthma (Sakaue, EAS)	IMD	CD4_Naive_OneK1K	CD4_naive_OneK1K	CD4	Single cell	ENSG00000103522	IL21R	3832	4.28369145437414e-15	1.10663085744251e-10	3.87077357534541e-05	0.999959383143985	1.90900959435687e-06	16:27349307	rs3024590	chr16.2		16	27349307	16:27377968	5.39086e-11	16:27346882	3.15012366219052e-16	5664	8045	0.999962346328435	0.999834907870784	26402277	28377852	ENSG00000103522	ENSG00000103522	protein_coding	27402174	1	-52867	-24206	-55292	0	0	0	26402277	28387897	1985620	55801
AST_Sakaue_doi1011012020102320213652_1	Asthma (Sakaue, EAS)	IMD	CD4_Naive_OneK1K	CD4_naive_OneK1K	CD4	Single cell	ENSG00000103522	IL21R	3832	4.28369145437414e-15	1.10663085744251e-10	3.87077357534541e-05	0.999959383143985	1.90900959435687e-06	16:27349307	rs3024590	chr16.3		16	27349307	16:27377968	5.39086e-11	16:27346882	3.15012366219052e-16	5664	8045	0.999962346328435	0.999834907870784	26402277	28377852	ENSG00000103522	ENSG00000103522	protein_coding	27402174	1	-52867	-24206	-55292	0	0	0	26402277	28387897	1985620	55801
AST_Sakaue_doi1011012020102320213652_1	Asthma (Sakaue, EAS)	IMD	CD4_Naive_OneK1K	CD4_naive_OneK1K	CD4	Single cell	ENSG00000103522	IL21R	3832	4.28369145437414e-15	1.10663085744251e-10	3.87077357534541e-05	0.999959383143985	1.90900959435687e-06	16:27349307	rs3024590	chr16.4		16	27349307	16:27377968	5.39086e-11	16:27346882	3.15012366219052e-16	5664	8045	0.999962346328435	0.999834907870784	26402277	28377852	ENSG00000103522	ENSG00000103522	protein_coding	27402174	1	-52867	-24206	-55292	0	0	0	26402277	28387897	1985620	55801
AST_Sakaue_doi1011012020102320213652_1	Asthma (Sakaue, EAS)	IMD	CD4_Naive_OneK1K	CD4_naive_OneK1K	CD4	Single cell	ENSG00000263818	RDM1P5	1697	8.87740922727561e-10	1.0351267604731e-05	8.57531924403313e-05	0.999902356028351	1.53862386224218e-06	17:39766006	rs907092	chr17.1		17	39766006	17:39094813	4.75886e-10	17:39781794	2.10344414364393e-10	3015	5325	0.988513265823371	0.999992080255148	38532784	40056110	ENSG00000263818	ENSG00000263818	transcribed_processed_pseudogene	39057064	1	708942	37749	724730	22	1	22	38251703	40056110	1804407	55802
AST_Sakaue_doi1011012020102320213652_1	Asthma (Sakaue, EAS)	IMD	CD4_Naive_OneK1K	CD4_naive_OneK1K	CD4	Single cell	ENSG00000126351	THRA	2751	1.30556106010227e-09	1.03507935034233e-05	0.000126113502449481	0.999857337630208	6.19676827649283e-06	17:39781794	rs10445308	chr17.1		17	39781794	17:40096407	7.73285e-11	17:39781794	2.10344414364393e-10	4840	6042	0.999679314710566	0.999991811688871	39058397	41058153	ENSG00000126351	ENSG00000126351	protein_coding	40062965	1	-281171	33442	-281171	13	0	13	39058397	41058153	1999756	55805
AST_Sakaue_doi1011012020102320213652_1	Asthma (Sakaue, EAS)	IMD	CD4_Naive_OneK1K	CD4_naive_OneK1K	CD4	Single cell	ENSG00000073605	GSDMB	2306	7.20979201307871e-14	1.02594540530791e-05	6.96445437171713e-09	0.99101618400732	0.00897354957410076	17:39926578	rs17608925	chr17.1		17	39926578	17:39926578	1.30767e-16	17:39781794	2.10344414364393e-10	4360	5752	0.999258803889426	0.999991746195668	38920078	40919725	ENSG00000073605	ENSG00000073605	protein_coding	39918635	-1	-7943	-7943	136841	0	0	4	38920078	40919725	1999647	55803
AST_Sakaue_doi1011012020102320213652_1	Asthma (Sakaue, EAS)	IMD	CD4_Naive_OneK1K	CD4_naive_OneK1K	CD4	Single cell	ENSG00000172057	ORMDL3	2328	1.18855770961878e-62	1.0259057692978e-05	1.14811300332949e-57	0.990977822970108	0.00901191797218786	17:39926578	rs17608925	chr17.1		17	39926578	17:39926578	1.4581e-64	17:39781794	2.10344414364393e-10	4385	5751	1	0.999991759627613	38927974	40927543	ENSG00000172057	ENSG00000172057	protein_coding	39927601	-1	1023	1023	145807	0	0	5	38927974	40927543	1999569	55804
AST_Sakaue_doi1011012020102320213652_1	Asthma (Sakaue, EAS)	IMD	CD4_Naive_OneK1K	CD4_naive_OneK1K	CD4	Single cell	ENSG00000090661	CERS4	4447	5.20570077399721e-10	6.75236813534423e-05	7.70882823289712e-06	0.999920047061772	4.71990807144122e-06	19:8262312	rs12891	chr19.1		19	8262312	19:8262312	8.858e-12	19:9030483	1.95036187237309e-10	7106	7801	0.994050088311963	0.999979095903337	7206779	9206449	ENSG00000090661	ENSG00000090661	protein_coding	8209370	1	52942	52942	821113	1	1	25	7206779	9206449	1999670	55807
AST_Sakaue_doi1011012020102320213652_1	Asthma (Sakaue, EAS)	IMD	CD4_Naive_OneK1K	CD4_naive_OneK1K	CD4	Single cell	ENSG00000133250	ZNF414	4277	6.98825688405063e-09	6.75173824814218e-05	0.000103485145537704	0.99982674319716	2.24728656333741e-06	19:9030483	rs7258329	chr19.1		19	9030483	19:8502591	1.70737e-09	19:9030483	1.95036187237309e-10	6755	7493	0.939194151689228	0.999979603783204	7516358	9513950	ENSG00000133250	ENSG00000133250	protein_coding	8514167	-1	-516316	11576	-516316	11	1	11	7515728	9513950	1998222	55808
AST_Sakaue_doi1011012020102320213652_1	Asthma (Sakaue, EAS)	IMD	CD4_Naive_OneK1K	CD4_naive_OneK1K	CD4	Single cell	ENSG00000174652	ZNF266	3999	3.22416759751354e-09	6.75208661668859e-05	4.77450939817351e-05	0.999882912919876	1.81789580936435e-06	19:9030483	rs7258329	chr19.1		19	9030483	19:9393261	7.96392e-10	19:9030483	1.95036187237309e-10	6004	6939	0.990899080552422	0.999983829870107	8435655	10435217	ENSG00000174652	ENSG00000174652	protein_coding	9435573	-1	405090	42312	405090	8	1	8	8435655	10435217	1999562	55810
AST_Sakaue_doi1011012020102320213652_1	Asthma (Sakaue, EAS)	IMD	CD4_Naive_OneK1K	CD4_naive_OneK1K	CD4	Single cell	ENSG00000188321	ZNF559	4000	2.96441970882118e-11	6.75245660087469e-05	4.38983441481798e-07	0.999931495895534	5.40525370909194e-07	19:9324196	rs28384491	chr19.1		19	9324196	19:9324196	1.21609e-14	19:9030483	1.95036187237309e-10	6138	6719	0.998638595545457	0.999986488495504	8324056	10322248	ENSG00000188321	ENSG00000188321	protein_coding	9324179	1	17	17	-293696	0	0	4	8324056	10322684	1998628	55809
AST_Sakaue_doi1011012020102320213652_1	Asthma (Sakaue, EAS)	IMD	Naive_CD4_Sch	CD4_naive_Sch	CD4	Sorted cell	ENSG00000115604	IL18R1	3761	4.53105591026443e-10	2.72365430178591e-05	3.34488244524617e-06	0.199462571514926	0.800506846606505	2:102380345	rs11683700	chr2.1		2	102380345	2:102396214	6.33436e-12	2:102357669	2.41191812207346e-09	4774	9515	0.989423016268782	0.999882930230024	101312463	103311356	ENSG00000115604	ENSG00000115604	protein_coding	102355796	1	24549	40418	1873	0	0	0	101312463	103311356	1998893	159589
AST_Sakaue_doi1011012020102320213652_1	Asthma (Sakaue, EAS)	IMD	Naive_CD4_Sch	CD4_naive_Sch	CD4	Sorted cell	ENSG00000163596	ICA1L	2576	2.20465428998295e-19	6.19506843387506e-06	3.55870254169841e-14	0.999993780463342	2.44681907840722e-08	2:202764034	rs11685819	chr2.3		2	202764034	2:202766636	8.84088e-17	2:203721233	2.64001950053719e-11	3243	6508	0.999999995291795	0.999997245910186	201872230	203871138	ENSG00000163596	ENSG00000163596	protein_coding	202871766	-1	107732	105130	-849467	1	1	11	201872121	203871138	1999017	159591
AST_Sakaue_doi1011012020102320213652_1	Asthma (Sakaue, EAS)	IMD	Naive_CD4_Sch	CD4_naive_Sch	CD4	Sorted cell	ENSG00000178562	CD28	2889	5.2924198294877e-10	6.19443755924132e-06	8.54295883670706e-05	0.999898453635442	9.92180939101577e-06	2:203725935	rs2013278	chr2.3		2	203725935	2:203766989	2.82314e-11	2:203721233	2.64001950053719e-11	3704	7008	0.995671575022731	0.999996762831612	202707239	204706192	ENSG00000178562	ENSG00000178562	protein_coding	203706639	1	19296	60350	14594	0	1	0	202707239	204706361	1999122	159592
AST_Sakaue_doi1011012020102320213652_1	Asthma (Sakaue, EAS)	IMD	Naive_CD4_Sch	CD4_naive_Sch	CD4	Sorted cell	ENSG00000173200	PARP15	4359	1.70791984782591e-26	0.000493932165924476	3.45608500025109e-23	0.999503309563568	2.75827051016185e-06	3:122577987	rs2332240	chr3.2		3	122577987	3:122577987	2.74841e-20	3:122273978	4.95629240540998e-09	5311	9011	0.999999999999998	0.999784782217112	121578188	123577481	ENSG00000173200	ENSG00000173200	protein_coding	122577650	1	337	337	-303672	0	0	10	121578188	123577481	1999293	159597
AST_Sakaue_doi1011012020102320213652_1	Asthma (Sakaue, EAS)	IMD	Naive_CD4_Sch	CD4_naive_Sch	CD4	Sorted cell	ENSG00000169087	HSPBAP1	4200	7.23969359844578e-16	0.000493931667775116	1.46500131175979e-12	0.999504369779115	1.69855164187033e-06	3:122793784	rs3806643	chr3.2		3	122793784	3:122793784	7.05563e-16	3:122273978	4.95629240540998e-09	5192	8840	0.999999989326965	0.999784207925749	121794241	123793780	ENSG00000169087	ENSG00000169087	protein_coding	122793831	-1	47	47	519853	0	0	12	121794241	123793780	1999539	159598
AST_Sakaue_doi1011012020102320213652_1	Asthma (Sakaue, EAS)	IMD	Naive_CD4_Sch	CD4_naive_Sch	CD4	Sorted cell	ENSG00000105866	SP4	5927	8.90485739184651e-06	7.91164416468176e-05	0.100658827689194	0.894309964196021	0.00494318681574555	7:20496719	rs9986779	chr7.1		7	20496719	7:21479977	1.23204e-07	7:20496719	1.10756271450247e-09	7014	13425	0.97968034938963	0.999832827708381	20428399	22427600	ENSG00000105866	ENSG00000105866	protein_coding	21428083	1	-931364	51894	-931364	2	0	2	20428399	22427600	1999201	159601
AST_Sakaue_doi1011012020102320213652_1	Asthma (Sakaue, EAS)	IMD	Naive_CD4_Sch	CD4_naive_Sch	CD4	Sorted cell	ENSG00000105866	SP4	5927	8.90485739184651e-06	7.91164416468176e-05	0.100658827689194	0.894309964196021	0.00494318681574555	7:20496719	rs9986779	chr7.2		7	20496719	7:21479977	1.23204e-07	7:20496719	1.10756271450247e-09	7014	13425	0.97968034938963	0.999832827708381	20428399	22427600	ENSG00000105866	ENSG00000105866	protein_coding	21428083	1	-931364	51894	-931364	2	0	2	20428399	22427600	1999201	159601
AST_Sakaue_doi1011012020102320213652_1	Asthma (Sakaue, EAS)	IMD	Naive_CD4_Sch	CD4_naive_Sch	CD4	Sorted cell	ENSG00000105866	SP4	5927	8.90485739184651e-06	7.91164416468176e-05	0.100658827689194	0.894309964196021	0.00494318681574555	7:20496719	rs9986779	chr7.3		7	20496719	7:21479977	1.23204e-07	7:20496719	1.10756271450247e-09	7014	13425	0.97968034938963	0.999832827708381	20428399	22427600	ENSG00000105866	ENSG00000105866	protein_coding	21428083	1	-931364	51894	-931364	2	0	2	20428399	22427600	1999201	159601
AST_Sakaue_doi1011012020102320213652_1	Asthma (Sakaue, EAS)	IMD	Naive_CD4_Sch	CD4_naive_Sch	CD4	Sorted cell	ENSG00000232104	RFX3-DT	5287	1.16659331900573e-07	0.000584809875110563	0.000199323851879976	0.999204716648219	1.10329654588234e-05	9:4148717	rs7041606	chr9.1		9	4148717	9:3532618	1.13896e-11	9:4148717	4.68119448474159e-10	6376	11448	0.968651832843023	0.999689031970758	2526578	4526346	ENSG00000232104	ENSG00000232104	lncRNA	3526079	1	622638	6539	622638	4	0	4	2526578	4526346	1999768	159602
AST_Sakaue_doi1011012020102320213652_1	Asthma (Sakaue, EAS)	IMD	Naive_CD4_Sch	CD4_naive_Sch	CD4	Sorted cell	ENSG00000197728	RPS26	2938	4.21873383832793e-65	7.53802890364803e-08	1.72933646634401e-59	0.0289576801489719	0.971042244470735	12:56042145	rs1131017	chr12.1		12	56042145	12:56042145	1.05547e-29	12:56034024	1.38870856234118e-11	4013	8288	0.999999999999465	0.999933877321504	55042158	57041338	ENSG00000197728	ENSG00000197728	protein_coding	56041918	1	227	227	-7894	0	0	1	55042158	57041338	1999180	159577
AST_Sakaue_doi1011012020102320213652_1	Asthma (Sakaue, EAS)	IMD	Naive_CD4_Sch	CD4_naive_Sch	CD4	Sorted cell	ENSG00000182718	ANXA2	4202	4.9866523154159e-09	7.64729289000362e-09	0.386739896317247	0.593045487419547	0.0202146036292597	15:60777789	rs11071559	chr15.1		15	60777789	15:60395477	4.47532e-08	15:60777789	2.96623559893419e-14	5212	9452	0.941925683246636	0.999999991880974	59402979	61402444	ENSG00000182718	ENSG00000182718	protein_coding	60397986	-1	-379803	2509	-379803	7	0	7	59402979	61402444	1999465	159578
AST_Sakaue_doi1011012020102320213652_1	Asthma (Sakaue, EAS)	IMD	Naive_CD4_Sch	CD4_naive_Sch	CD4	Sorted cell	ENSG00000259940	CTD-3203P2.1	4337	2.49175925508468e-15	1.10531219288102e-10	2.25193608672271e-05	0.998927636064696	0.00104984446390379	16:27226081	rs34561002	chr16.1		16	27226081	16:27221697	3.00197e-11	16:27346882	3.15012366219052e-16	5680	8496	0.987889768361473	0.999996984160974	26215916	28214777	ENSG00000259940	ENSG00000259940	lncRNA	27214993	-1	-11088	-6704	-131889	0	0	4	26215916	28214777	1998861	159579
AST_Sakaue_doi1011012020102320213652_1	Asthma (Sakaue, EAS)	IMD	Naive_CD4_Sch	CD4_naive_Sch	CD4	Sorted cell	ENSG00000259940	CTD-3203P2.1	4337	2.49175925508468e-15	1.10531219288102e-10	2.25193608672271e-05	0.998927636064696	0.00104984446390379	16:27226081	rs34561002	chr16.2		16	27226081	16:27221697	3.00197e-11	16:27346882	3.15012366219052e-16	5680	8496	0.987889768361473	0.999996984160974	26215916	28214777	ENSG00000259940	ENSG00000259940	lncRNA	27214993	-1	-11088	-6704	-131889	0	0	4	26215916	28214777	1998861	159579
AST_Sakaue_doi1011012020102320213652_1	Asthma (Sakaue, EAS)	IMD	Naive_CD4_Sch	CD4_naive_Sch	CD4	Sorted cell	ENSG00000259940	CTD-3203P2.1	4337	2.49175925508468e-15	1.10531219288102e-10	2.25193608672271e-05	0.998927636064696	0.00104984446390379	16:27226081	rs34561002	chr16.3		16	27226081	16:27221697	3.00197e-11	16:27346882	3.15012366219052e-16	5680	8496	0.987889768361473	0.999996984160974	26215916	28214777	ENSG00000259940	ENSG00000259940	lncRNA	27214993	-1	-11088	-6704	-131889	0	0	4	26215916	28214777	1998861	159579
AST_Sakaue_doi1011012020102320213652_1	Asthma (Sakaue, EAS)	IMD	Naive_CD4_Sch	CD4_naive_Sch	CD4	Sorted cell	ENSG00000259940	CTD-3203P2.1	4337	2.49175925508468e-15	1.10531219288102e-10	2.25193608672271e-05	0.998927636064696	0.00104984446390379	16:27226081	rs34561002	chr16.4		16	27226081	16:27221697	3.00197e-11	16:27346882	3.15012366219052e-16	5680	8496	0.987889768361473	0.999996984160974	26215916	28214777	ENSG00000259940	ENSG00000259940	lncRNA	27214993	-1	-11088	-6704	-131889	0	0	4	26215916	28214777	1998861	159579
AST_Sakaue_doi1011012020102320213652_1	Asthma (Sakaue, EAS)	IMD	Naive_CD4_Sch	CD4_naive_Sch	CD4	Sorted cell	ENSG00000131748	STARD3	2295	6.08204153403367e-07	9.63757869435439e-06	0.0587507760237486	0.93094185333447	0.010297124858934	17:39766006	rs907092	chr17.1		17	39766006	17:39668086	3.73048e-08	17:39781794	2.10344414364393e-10	3391	5749	0.988565805175181	0.999991730791997	38655497	40635229	ENSG00000131748	ENSG00000131748	protein_coding	39637144	1	128862	30942	144650	6	1	6	38637899	40636744	1998845	159580
AST_Sakaue_doi1011012020102320213652_1	Asthma (Sakaue, EAS)	IMD	Naive_CD4_Sch	CD4_naive_Sch	CD4	Sorted cell	ENSG00000008838	MED24	2757	1.68772060052816e-10	1.03519575912097e-05	1.63029032346634e-05	0.999969791484191	3.5534862107008e-06	17:39827239	rs12944882	chr17.1		17	39827239	17:40021029	1.24536e-11	17:39781794	2.10344414364393e-10	3879	6038	0.919247807610703	0.999991817935708	39062248	41061195	ENSG00000008838	ENSG00000008838	protein_coding	40054408	-1	227169	33379	272614	12	0	12	39062248	41061195	1998947	159585
AST_Sakaue_doi1011012020102320213652_1	Asthma (Sakaue, EAS)	IMD	Naive_CD4_Sch	CD4_naive_Sch	CD4	Sorted cell	ENSG00000172057	ORMDL3	2433	2.42401577370407e-12	8.59531967894843e-06	2.34153043790084e-07	0.829943389805144	0.17004778071971	17:39869916	rs11655198	chr17.1		17	39869916	17:39926578	8.48843e-16	17:39781794	2.10344414364393e-10	3494	5755	0.995929167733431	0.999991764581385	38927602	40927543	ENSG00000172057	ENSG00000172057	protein_coding	39927601	-1	57685	1023	145807	1	0	5	38927602	40927543	1999941	159582
AST_Sakaue_doi1011012020102320213652_1	Asthma (Sakaue, EAS)	IMD	Naive_CD4_Sch	CD4_naive_Sch	CD4	Sorted cell	ENSG00000073605	GSDMB	2422	3.5343552503142e-16	1.02583200652118e-05	3.41408685826488e-11	0.990906436098294	0.00908330554749701	17:39926578	rs17608925	chr17.1		17	39926578	17:39926578	3.02203e-18	17:39781794	2.10344414364393e-10	3484	5752	0.999998750333594	0.999991757912959	38920078	40919725	ENSG00000073605	ENSG00000073605	protein_coding	39918635	-1	-7943	-7943	136841	0	0	4	38920078	40919725	1999647	159581
AST_Sakaue_doi1011012020102320213652_1	Asthma (Sakaue, EAS)	IMD	Naive_CD4_Sch	CD4_naive_Sch	CD4	Sorted cell	ENSG00000167914	GSDMA	2482	2.16845740055447e-14	1.0350134475609e-05	2.09466831057129e-09	0.999793224989209	0.000196422781626454	17:39963001	rs3902025	chr17.1		17	39963001	17:39963385	3.84115e-15	17:39781794	2.10344414364393e-10	3536	5815	0.999999996950217	0.999991755596469	38953829	40952801	ENSG00000167914	ENSG00000167914	protein_coding	39963004	1	-3	381	-181210	0	0	8	38953829	40952801	1998972	159583
AST_Sakaue_doi1011012020102320213652_1	Asthma (Sakaue, EAS)	IMD	Naive_CD4_Sch	CD4_naive_Sch	CD4	Sorted cell	ENSG00000126351	THRA	2754	3.66195128792921e-13	1.03521622586925e-05	3.53734127732691e-08	0.999989567985456	4.44785058852551e-08	17:40096407	rs883871	chr17.1		17	40096407	17:40096407	9.0302e-14	17:39781794	2.10344414364393e-10	3868	6042	0.999990986090764	0.999991811855387	39058397	41058153	ENSG00000126351	ENSG00000126351	protein_coding	40062965	1	33442	33442	-281171	0	0	13	39058397	41058246	1999849	159584
AST_Sakaue_doi1011012020102320213652_1	Asthma (Sakaue, EAS)	IMD	Naive_CD4_Sch	CD4_naive_Sch	CD4	Sorted cell	ENSG00000188321	ZNF559	4219	4.00146596718722e-39	6.75245801064527e-05	5.92553649469672e-35	0.999931941352254	5.34067642331946e-07	19:9324196	rs28384491	chr19.1		19	9324196	19:9324196	9.26989e-27	19:9030483	1.95036187237309e-10	5783	6720	0.999999999999995	0.999986724490399	8324056	10322248	ENSG00000188321	ENSG00000188321	protein_coding	9324179	1	17	17	-293696	0	0	4	8324056	10322248	1998192	159587
AST_Sakaue_doi1011012020102320213652_1	Asthma (Sakaue, EAS)	IMD	Naive_CD4_Sch	CD4_naive_Sch	CD4	Sorted cell	ENSG00000171469	ZNF561	4269	1.15338935674903e-20	6.75241847088404e-05	1.7079968973823e-16	0.999932045556519	4.30258772875136e-07	19:9768019	rs7247038	chr19.1		19	9768019	19:9768019	7.59746e-18	19:9030483	1.95036187237309e-10	5788	7366	0.925909621793741	0.999981627772172	8627828	10621069	ENSG00000171469	ENSG00000171469	protein_coding	9621232	-1	-146787	-146787	590749	7	7	15	8622538	10621069	1998531	159588
AST_Sakaue_doi1011012020102320213652_1	Asthma (Sakaue, EAS)	IMD	Naive_CD4_UT	CD4_naive_UT	CD4	Sorted cell	ENSG00000071054	MAP4K4	5408	1.14755765151318e-06	0.000155514918749933	0.00732156249333655	0.992204236518818	0.000317538511444904	2:102357669	rs12999364	chr2.1		2	102357669	2:101953262	6.964e-11	2:102357669	2.41191812207346e-09	5716	11516	0.985207294538041	0.995238960514357	100696896	102696559	ENSG00000071054.16	MAP4K4	protein_coding	101697707	1	659962	255555	659962	9	1	9	100696896	102696559	1999663	162460
AST_Sakaue_doi1011012020102320213652_1	Asthma (Sakaue, EAS)	IMD	Naive_CD4_UT	CD4_naive_UT	CD4	Sorted cell	ENSG00000115604	IL18R1	4567	9.25054276420859e-15	1.10164969602518e-05	6.79725256504737e-11	0.0791069046173842	0.920882078817675	2:102357669	rs12999364	chr2.1		2	102357669	2:102369352	3.54203e-19	2:102357669	2.41191812207346e-09	4851	9515	0.933415827942685	0.995253976604171	101312463	103311356	ENSG00000115604.10	IL18R1	protein_coding	102355796	1	1873	13556	1873	0	0	0	101312463	103311356	1998893	162461
AST_Sakaue_doi1011012020102320213652_1	Asthma (Sakaue, EAS)	IMD	Naive_CD4_UT	CD4_naive_UT	CD4	Sorted cell	ENSG00000170417	TMEM182	4208	8.88803917181394e-05	4.43237356618967e-05	0.653088011964857	0.32564599757183	0.0211327863359332	2:102357669	rs12999364	chr2.1		2	102357669	2:102736882	1.50973e-10	2:102357669	2.41191812207346e-09	4488	9043	0.975586908490096	0.995255738626574	101736962	103736878	ENSG00000170417.15	TMEM182	protein_coding	102762031	1	-404362	-25149	-404362	7	1	7	101736962	103736878	1999916	162468
AST_Sakaue_doi1011012020102320213652_1	Asthma (Sakaue, EAS)	IMD	Naive_CD4_UT	CD4_naive_UT	CD4	Sorted cell	ENSG00000163596	ICA1L	2615	2.2696952205687e-15	6.19506835668812e-06	3.66369016579427e-10	0.999993779252244	2.53130265397024e-08	2:202763220	rs57260284	chr2.3		2	202763220	2:202763220	1.09637e-24	2:203721233	2.64001950053719e-11	3076	6506	0.990741375695896	0.999997258117197	201872230	203870493	ENSG00000163596.16	ICA1L	protein_coding	202871766	-1	108546	108546	-849467	1	1	11	201872230	203870493	1998263	162465
AST_Sakaue_doi1011012020102320213652_1	Asthma (Sakaue, EAS)	IMD	Naive_CD4_UT	CD4_naive_UT	CD4	Sorted cell	ENSG00000224791	KRT18P39	3212	3.62611116120894e-06	2.37270085409526e-06	0.585322566178652	0.382935087180342	0.0317363478289907	2:203721233	rs55730955	chr2.3		2	203721233	2:203730497	9.49218e-08	2:203721233	2.64001950053719e-11	3605	7101	0.961482699746273	0.999997032884115	202766636	204765189	ENSG00000224791.1	KRT18P39	processed_pseudogene	203765593	-1	44360	35096	44360	0	0	0	202766636	204765189	1998553	162471
AST_Sakaue_doi1011012020102320213652_1	Asthma (Sakaue, EAS)	IMD	Naive_CD4_UT	CD4_naive_UT	CD4	Sorted cell	ENSG00000162804	SNED1	5778	1.51394959409532e-17	2.00876115228862e-06	7.53671719073854e-12	0.99999793691757	5.43137379405727e-08	2:241012007	rs111678023	chr2.6		2	241012007	2:241012000	7.22727e-41	2:241769551	4.13011267005346e-12	6525	10174	0.99897936325889	0.998755844675074	239999118	241961314	ENSG00000162804.13	SNED1	protein_coding	240998618	1	13389	13382	770933	1	1	27	239999118	241961314	1962196	162464
AST_Sakaue_doi1011012020102320213652_1	Asthma (Sakaue, EAS)	IMD	Naive_CD4_UT	CD4_naive_UT	CD4	Sorted cell	ENSG00000115677	HDLBP	4612	3.20373719868006e-35	1.97421268821826e-06	1.62278910763666e-29	0.999998017273105	8.51420025040237e-09	2:241411964	rs16843642	chr2.6		2	241411964	2:241411964	2.72997e-47	2:241769551	4.13011267005346e-12	5162	9179	0.953581287544059	0.998755866968677	240317118	242119442	ENSG00000115677.16	HDLBP	protein_coding	241315672	-1	-96292	-96292	-453879	5	5	19	240317118	242157856	1840738	162462
AST_Sakaue_doi1011012020102320213652_1	Asthma (Sakaue, EAS)	IMD	Naive_CD4_UT	CD4_naive_UT	CD4	Sorted cell	ENSG00000168385	SEPTIN2	4619	4.15029514040483e-29	1.97421268059351e-06	2.10224913322998e-23	0.99999801365544	1.21318813352654e-08	2:241422825	rs11693232	chr2.6		2	241422825	2:241403989	6.291e-72	2:241769551	4.13011267005346e-12	5169	9191	0.996345577443576	0.998755866272052	240315213	242119442	ENSG00000168385.17	SEPT2	protein_coding	241315925	1	106900	88064	453626	4	4	18	240315213	242157856	1842643	162466
AST_Sakaue_doi1011012020102320213652_1	Asthma (Sakaue, EAS)	IMD	Naive_CD4_UT	CD4_naive_UT	CD4	Sorted cell	ENSG00000122085	MTERF4	5476	3.73584245906211e-10	1.9738183191635e-06	0.000189231647767139	0.999798276192162	1.05179681672958e-05	2:241769551	rs79626458	chr2.6		2	241769551	2:241081364	1.52922e-16	2:241769551	4.13011267005346e-12	6182	9773	0.902811488073964	0.998755861343371	240102432	241961314	ENSG00000122085.16	MTERF4	protein_coding	241102287	-1	-667264	20923	-667264	24	0	24	240102432	241961314	1858882	162463
AST_Sakaue_doi1011012020102320213652_1	Asthma (Sakaue, EAS)	IMD	Naive_CD4_UT	CD4_naive_UT	CD4	Sorted cell	ENSG00000168397	ATG4B	3645	1.29284650843118e-07	1.8318736363245e-06	0.0654865549911527	0.927885712794945	0.0066257710556153	2:241769551	rs79626458	chr2.6		2	241769551	2:241671323	5.5509e-09	2:241769551	4.13011267005346e-12	4077	7488	0.992411908592197	0.998755989034711	240637892	242119442	ENSG00000168397.16	ATG4B	protein_coding	241637693	1	131858	33630	131858	6	0	6	240637892	242157856	1519964	162467
AST_Sakaue_doi1011012020102320213652_1	Asthma (Sakaue, EAS)	IMD	Naive_CD4_UT	CD4_naive_UT	CD4	Sorted cell	ENSG00000176946	THAP4	3645	1.38363523936353e-06	5.38131501051848e-07	0.700852766352196	0.272526514962144	0.0266187969189194	2:241769551	rs79626458	chr2.6		2	241769551	2:241584991	5.47708e-13	2:241769551	4.13011267005346e-12	4077	7488	0.950414912127391	0.998755989034711	240637892	242119442	ENSG00000176946.11	THAP4	protein_coding	241637158	-1	-132393	52167	-132393	7	0	7	240637892	242157856	1519964	162469
AST_Sakaue_doi1011012020102320213652_1	Asthma (Sakaue, EAS)	IMD	Naive_CD4_UT	CD4_naive_UT	CD4	Sorted cell	ENSG00000223374	AC005104.3	4498	4.38818222390913e-07	1.4354855912742e-06	0.222274607495572	0.727015143331907	0.0507083748687066	2:241769551	rs79626458	chr2.6		2	241769551	2:241394474	3.0923e-07	2:241769551	4.13011267005346e-12	5040	9002	0.903149183809299	0.99875587922908	240353471	242119442	ENSG00000223374.1	AC005104.1	lncRNA	241353104	-1	-416447	-41370	-416447	16	2	16	240353471	242157856	1804385	162470
AST_Sakaue_doi1011012020102320213652_1	Asthma (Sakaue, EAS)	IMD	Naive_CD4_UT	CD4_naive_UT	CD4	Sorted cell	ENSG00000233806	LINC01237	2929	4.85482653331303e-11	1.97416287692286e-06	2.45911501270617e-05	0.999972610112892	8.24525557876189e-07	2:241769551	rs79626458	chr2.6		2	241769551	2:241961236	3.53934e-13	2:241769551	4.13011267005346e-12	3291	6052	0.999999080076746	0.998756105788402	240881489	242119442	ENSG00000233806.7	LINC01237	lncRNA	241881366	1	-111815	79870	-111815	7	1	7	240881489	242157856	1276367	162472
AST_Sakaue_doi1011012020102320213652_1	Asthma (Sakaue, EAS)	IMD	Naive_CD4_UT	CD4_naive_UT	CD4	Sorted cell	ENSG00000082684	SEMA5B	4599	0.000177534245813698	0.000311155112605664	0.357971310776624	0.627369505572146	0.0141704942928097	3:122273978	rs3804594	chr3.2		3	122273978	3:122941598	5.6999e-07	3:122273978	4.95629240540998e-09	4927	8969	0.958589779353046	0.996208425339319	122028730	124026203	ENSG00000082684.14	SEMA5B	protein_coding	123027763	-1	753785	86165	753785	15	0	15	122028730	124026203	1997473	162473
AST_Sakaue_doi1011012020102320213652_1	Asthma (Sakaue, EAS)	IMD	Naive_CD4_UT	CD4_naive_UT	CD4	Sorted cell	ENSG00000114030	KPNA1	4790	2.30904114826393e-05	0.000470142220015591	0.0465580678798452	0.947955510430999	0.00499318905765788	3:122273978	rs3804594	chr3.2		3	122273978	3:122387538	1.87956e-11	3:122273978	4.95629240540998e-09	5167	8972	0.923591099465187	0.996216820701866	121515026	123514608	ENSG00000114030.12	KPNA1	protein_coding	122514939	-1	240961	127401	240961	6	3	6	121515026	123514608	1999582	162474
AST_Sakaue_doi1011012020102320213652_1	Asthma (Sakaue, EAS)	IMD	Naive_CD4_UT	CD4_naive_UT	CD4	Sorted cell	ENSG00000169087	HSPBAP1	4673	4.8831972275497e-08	0.00049564887131139	9.84621964153268e-05	0.999400058636276	5.7814640268549e-06	3:122273978	rs3804594	chr3.2		3	122273978	3:122757668	2.05306e-12	3:122273978	4.95629240540998e-09	5015	8840	0.964271260616775	0.996216632809426	121794241	123793780	ENSG00000169087.10	HSPBAP1	protein_coding	122793831	-1	519853	36163	519853	12	0	12	121794241	123793780	1999539	162476
AST_Sakaue_doi1011012020102320213652_1	Asthma (Sakaue, EAS)	IMD	Naive_CD4_UT	CD4_naive_UT	CD4	Sorted cell	ENSG00000173226	IQCB1	4459	3.03228991595292e-06	0.000492591525821439	0.00611408024159012	0.993223995771021	0.000166300171650521	3:122273978	rs3804594	chr3.2		3	122273978	3:121800948	6.78258e-08	3:122273978	4.95629240540998e-09	4906	8558	0.931304815128707	0.99623063680839	120835109	122834623	ENSG00000173226.16	IQCB1	protein_coding	121835060	-1	-438918	34112	-438918	5	0	5	120835109	122834623	1999514	162478
AST_Sakaue_doi1011012020102320213652_1	Asthma (Sakaue, EAS)	IMD	Naive_CD4_UT	CD4_naive_UT	CD4	Sorted cell	ENSG00000180353	HCLS1	4468	0.000264386047274218	0.000221493174403194	0.533087640846405	0.446562030246088	0.0198644496858306	3:122273978	rs3804594	chr3.2		3	122273978	3:121754827	6.91979e-07	3:122273978	4.95629240540998e-09	4933	8439	0.945173123167582	0.996244772994899	120661156	122660887	ENSG00000180353.10	HCLS1	protein_coding	121660903	-1	-613075	-93924	-613075	8	2	8	120661156	122660887	1999731	162479
AST_Sakaue_doi1011012020102320213652_1	Asthma (Sakaue, EAS)	IMD	Naive_CD4_UT	CD4_naive_UT	CD4	Sorted cell	ENSG00000160124	MIX23	4678	4.22058771596956e-62	0.000495699554022232	8.51009822731686e-59	0.999493931254323	1.03691916454234e-05	3:122363394	rs7628690	chr3.2		3	122363394	3:122354641	6.77822e-81	3:122273978	4.95629240540998e-09	5040	8842	0.999999999999989	0.996218228181567	121384655	123383197	ENSG00000160124.9	CCDC58	protein_coding	122383231	-1	19837	28590	109253	0	0	1	121384422	123383197	1998775	162475
AST_Sakaue_doi1011012020102320213652_1	Asthma (Sakaue, EAS)	IMD	Naive_CD4_UT	CD4_naive_UT	CD4	Sorted cell	ENSG00000173200	PARP15	4812	4.93864942280354e-15	0.000495701408893776	9.95799223000331e-12	0.999502158268859	2.14031228376235e-06	3:122578922	rs1500533	chr3.2		3	122578922	3:122585595	1.37473e-24	3:122273978	4.95629240540998e-09	5182	9010	0.999999981846297	0.996215448998068	121578188	123577437	ENSG00000173200.12	PARP15	protein_coding	122577650	1	1272	7945	-303672	0	0	10	121578188	123577437	1999249	162477
AST_Sakaue_doi1011012020102320213652_1	Asthma (Sakaue, EAS)	IMD	Naive_CD4_UT	CD4_naive_UT	CD4	Sorted cell	ENSG00000164211	STARD4	4821	1.33461094065614e-15	2.42133505601145e-11	5.51156631871548e-05	0.999943001373671	1.88293892828525e-06	5:111066174	rs1837253	chr5.1		5	111066174	5:111527526	3.04828e-14	5:111066174	1.16038814190038e-17	5093	11324	0.978582366193063	0.999999999935207	110514940	112512224	ENSG00000164211.12	STARD4	protein_coding	111512535	-1	446361	-14991	446361	8	0	8	110514940	112512224	1997284	162481
AST_Sakaue_doi1011012020102320213652_1	Asthma (Sakaue, EAS)	IMD	Naive_CD4_UT	CD4_naive_UT	CD4	Sorted cell	ENSG00000164211	STARD4	4821	1.33461094065614e-15	2.42133505601145e-11	5.51156631871548e-05	0.999943001373671	1.88293892828525e-06	5:111066174	rs1837253	chr5.2		5	111066174	5:111527526	3.04828e-14	5:111066174	1.16038814190038e-17	5093	11324	0.978582366193063	0.999999999935207	110514940	112512224	ENSG00000164211.12	STARD4	protein_coding	111512535	-1	446361	-14991	446361	8	0	8	110514940	112512224	1997284	162481
AST_Sakaue_doi1011012020102320213652_1	Asthma (Sakaue, EAS)	IMD	Naive_CD4_UT	CD4_naive_UT	CD4	Sorted cell	ENSG00000105849	POLR1F	6540	8.04557803740257e-08	8.21604299366539e-05	0.000978171140656562	0.998895982843872	4.36051297556086e-05	7:20496719	rs9986779	chr7.1		7	20496719	7:19709112	1.23349e-12	7:20496719	1.10756271450247e-09	6984	12405	0.997272069462094	0.993593220057106	18709218	20707929	ENSG00000105849.5	TWISTNB	protein_coding	19709037	-1	-787682	-75	-787682	7	0	7	18709218	20708755	1999537	162488
AST_Sakaue_doi1011012020102320213652_1	Asthma (Sakaue, EAS)	IMD	Naive_CD4_UT	CD4_naive_UT	CD4	Sorted cell	ENSG00000105849	POLR1F	6540	8.04557803740257e-08	8.21604299366539e-05	0.000978171140656562	0.998895982843872	4.36051297556086e-05	7:20496719	rs9986779	chr7.2		7	20496719	7:19709112	1.23349e-12	7:20496719	1.10756271450247e-09	6984	12405	0.997272069462094	0.993593220057106	18709218	20707929	ENSG00000105849.5	TWISTNB	protein_coding	19709037	-1	-787682	-75	-787682	7	0	7	18709218	20708755	1999537	162488
AST_Sakaue_doi1011012020102320213652_1	Asthma (Sakaue, EAS)	IMD	Naive_CD4_UT	CD4_naive_UT	CD4	Sorted cell	ENSG00000105849	POLR1F	6540	8.04557803740257e-08	8.21604299366539e-05	0.000978171140656562	0.998895982843872	4.36051297556086e-05	7:20496719	rs9986779	chr7.3		7	20496719	7:19709112	1.23349e-12	7:20496719	1.10756271450247e-09	6984	12405	0.997272069462094	0.993593220057106	18709218	20707929	ENSG00000105849.5	TWISTNB	protein_coding	19709037	-1	-787682	-75	-787682	7	0	7	18709218	20708755	1999537	162488
AST_Sakaue_doi1011012020102320213652_1	Asthma (Sakaue, EAS)	IMD	Naive_CD4_UT	CD4_naive_UT	CD4	Sorted cell	ENSG00000232104	RFX3-DT	6129	3.15246291254817e-23	0.000585133412739187	5.38443330772382e-20	0.999412812490632	2.05409662975485e-06	9:3529411	rs7871777	chr9.1		9	3529411	9:3551302	9.41881e-30	9:4148717	4.68119448474159e-10	6697	11447	0.922642228337488	0.999257124511378	2526740	4526642	ENSG00000232104.3	RFX3-AS1	lncRNA	3526079	1	3332	25223	622638	0	0	4	2526740	4526642	1999902	162499
AST_Sakaue_doi1011012020102320213652_1	Asthma (Sakaue, EAS)	IMD	Naive_CD4_UT	CD4_naive_UT	CD4	Sorted cell	ENSG00000106688	SLC1A1	6271	0.000103742810108813	0.000521141969331079	0.164835884773419	0.828026825223431	0.00651240522370959	9:4148717	rs7041606	chr9.1		9	4148717	9:4666398	4.41877e-08	9:4148717	4.68119448474159e-10	6722	12652	0.98873233812491	0.997872405347199	3491372	5490027	ENSG00000106688.11	SLC1A1	protein_coding	4490468	1	-341751	175930	-341751	2	1	2	3491372	5490027	1998655	162490
AST_Sakaue_doi1011012020102320213652_1	Asthma (Sakaue, EAS)	IMD	Naive_CD4_UT	CD4_naive_UT	CD4	Sorted cell	ENSG00000106993	CDC37L1	6429	0.000298397936228861	0.000334852945774858	0.458784919088254	0.514794821444798	0.0257870085849437	9:4148717	rs7041606	chr9.1		9	4148717	9:4662065	3.19541e-08	9:4148717	4.68119448474159e-10	6875	13075	0.968386212783327	0.997857791628778	3680338	5679448	ENSG00000106993.11	CDC37L1	protein_coding	4679569	1	-530852	-17504	-530852	5	2	5	3680338	5679448	1999110	162491
AST_Sakaue_doi1011012020102320213652_1	Asthma (Sakaue, EAS)	IMD	Naive_CD4_UT	CD4_naive_UT	CD4	Sorted cell	ENSG00000107249	GLIS3	6089	5.55146269342513e-06	0.000599702278709392	0.00916317953440702	0.989860973992015	0.000370592732174347	9:4148717	rs7041606	chr9.1		9	4148717	9:4238352	1.80757e-10	9:4148717	4.68119448474159e-10	6566	12179	0.999240734729342	0.997889521728036	3348455	5348305	ENSG00000107249.21	GLIS3	protein_coding	4300068	-1	151351	61716	151351	1	1	1	3348455	5348305	1999850	162492
AST_Sakaue_doi1011012020102320213652_1	Asthma (Sakaue, EAS)	IMD	Naive_CD4_UT	CD4_naive_UT	CD4	Sorted cell	ENSG00000205808	PLPP6	6421	0.000125421879772934	0.000512990021205502	0.193471528994454	0.791298580008493	0.0145914790960744	9:4148717	rs7041606	chr9.1		9	4148717	9:4662286	1.11337e-07	9:4148717	4.68119448474159e-10	6870	13032	0.954270294083079	0.997859595713	3663494	5661846	ENSG00000205808.5	PLPP6	protein_coding	4662294	1	-513577	-8	-513577	3	0	3	3663494	5661846	1998352	162496
AST_Sakaue_doi1011012020102320213652_1	Asthma (Sakaue, EAS)	IMD	Naive_CD4_UT	CD4_naive_UT	CD4	Sorted cell	ENSG00000233186	KLF4P1	6255	1.00768919298713e-05	0.000637316090546983	0.0155465908204434	0.983248001636069	0.00055801456101149	9:4148717	rs7041606	chr9.1		9	4148717	9:4817068	5.83303e-09	9:4148717	4.68119448474159e-10	6691	13030	0.928396935504349	0.997850726462671	3805043	5804276	ENSG00000233186.2	KLF4P1	processed_pseudogene	4804972	-1	656255	-12096	656255	10	0	10	3805043	5804276	1999233	162500
AST_Sakaue_doi1011012020102320213652_1	Asthma (Sakaue, EAS)	IMD	Naive_CD4_UT	CD4_naive_UT	CD4	Sorted cell	ENSG00000106686	SPATA6L	6431	1.1859509353397e-14	0.000648890611232826	1.82646488356899e-11	0.999346491483848	4.61788663916452e-06	9:4662065	rs301488	chr9.1		9	4662065	9:4662065	1.60989e-22	9:4148717	4.68119448474159e-10	6880	13053	0.999999998260907	0.99785891626242	3666843	5666641	ENSG00000106686.16	SPATA6L	protein_coding	4666480	-1	4415	4415	517763	1	1	4	3666843	5666641	1999798	162489
AST_Sakaue_doi1011012020102320213652_1	Asthma (Sakaue, EAS)	IMD	Naive_CD4_UT	CD4_naive_UT	CD4	Sorted cell	ENSG00000147853	AK3	6324	8.14859636834909e-08	0.000647547237399771	0.000125658813386369	0.998576103837371	0.000650608625879718	9:4740456	rs79965806	chr9.1		9	4740456	9:4740456	4.52771e-14	9:4148717	4.68119448474159e-10	6769	13036	0.999784334327334	0.997854136947431	3742402	5741493	ENSG00000147853.16	AK3	protein_coding	4741202	-1	746	746	592485	0	0	7	3742402	5741493	1999091	162494
AST_Sakaue_doi1011012020102320213652_1	Asthma (Sakaue, EAS)	IMD	Naive_CD4_UT	CD4_naive_UT	CD4	Sorted cell	ENSG00000231799	PA2G4P6	5041	1.56024260228532e-28	4.39942219519384e-05	3.54631507154177e-24	0.99995585361475	1.52163300355287e-07	9:89452491	rs10909789	chr9.2		9	89452491	9:89452491	4.71597e-45	9:89574598	3.17132201697411e-10	6046	8587	0.999999997167323	0.999961234798223	88450322	90449133	ENSG00000231799.2	PA2G4P6	processed_pseudogene	89449558	1	2933	2933	125040	0	0	2	88450322	90449133	1998811	162498
AST_Sakaue_doi1011012020102320213652_1	Asthma (Sakaue, EAS)	IMD	Naive_CD4_UT	CD4_naive_UT	CD4	Sorted cell	ENSG00000123975	CKS2	4768	4.08138518968447e-08	4.39521082934807e-05	0.00092766820993403	0.998998361622867	2.99772450518168e-05	9:89574598	rs7030895	chr9.2		9	89574598	9:89333302	2.62588e-27	9:89574598	3.17132201697411e-10	5822	7899	0.999903487563735	0.999962661004175	88311500	90310683	ENSG00000123975.4	CKS2	protein_coding	89311195	1	263403	22107	263403	4	1	4	88311500	90310683	1999183	162493
AST_Sakaue_doi1011012020102320213652_1	Asthma (Sakaue, EAS)	IMD	Naive_CD4_UT	CD4_naive_UT	CD4	Sorted cell	ENSG00000187764	SEMA4D	5124	1.91307949021557e-09	4.39919201767694e-05	4.34828744551707e-05	0.999903620214032	8.90307825540618e-06	9:89574598	rs7030895	chr9.2		9	89574598	9:89476942	9.99074e-23	9:89574598	3.17132201697411e-10	6115	8768	0.987517031708717	0.999960794704769	88498375	90498000	ENSG00000187764.11	SEMA4D	protein_coding	89498113	-1	-76485	21171	-76485	0	0	0	88498375	90498000	1999625	162495
AST_Sakaue_doi1011012020102320213652_1	Asthma (Sakaue, EAS)	IMD	Naive_CD4_UT	CD4_naive_UT	CD4	Sorted cell	ENSG00000225460	RP13-93L13.1	5070	9.61512091936022e-06	3.07910156244795e-05	0.218544538742199	0.699693413796111	0.0817216413251466	9:89574598	rs7030895	chr9.2		9	89574598	9:89461848	2.6397e-07	9:89574598	3.17132201697411e-10	6068	8670	0.971546525488052	0.999960973495022	88472605	90471877	ENSG00000225460.1	AL590233.1	processed_pseudogene	89472237	1	102361	-10389	102361	1	0	1	88472605	90471877	1999272	162497
AST_Sakaue_doi1011012020102320213652_1	Asthma (Sakaue, EAS)	IMD	Naive_CD4_UT	CD4_naive_UT	CD4	Sorted cell	ENSG00000165629	ATP5F1C	5833	0.000642054843484939	0.00196513851958202	0.242511557995576	0.742230458343318	0.0126507902980395	10:8073399	rs10905284	chr10.1		10	8073399	10:7807725	3.27966e-10	10:8073399	3.01045967587447e-09	6548	10062	0.966857415949487	0.998410028560148	6788149	8787657	ENSG00000165629.19	ATP5C1	protein_coding	7788177	1	285222	19548	285222	4	0	4	6788149	8787657	1999508	162502
AST_Sakaue_doi1011012020102320213652_1	Asthma (Sakaue, EAS)	IMD	Naive_CD4_UT	CD4_naive_UT	CD4	Sorted cell	ENSG00000065361	ERBB3	3665	1.76346478631331e-06	5.41635668830084e-07	0.721240782028345	0.221409282077448	0.0573476307937516	12:56034024	rs1702877	chr12.1		12	56034024	12:55852033	0.00389754	12:56034024	1.38870856234118e-11	4039	8244	0.962643164343011	0.997671081396263	55080896	57078966	ENSG00000065361.14	ERBB3	protein_coding	56080165	1	-46141	-228132	-46141	2	12	2	55080896	57078966	1998070	162503
AST_Sakaue_doi1011012020102320213652_1	Asthma (Sakaue, EAS)	IMD	Naive_CD4_UT	CD4_naive_UT	CD4	Sorted cell	ENSG00000135437	RDH5	4133	6.08883302888557e-07	1.81621792787031e-06	0.249027630829236	0.742799969023168	0.00816997504636565	12:56034024	rs1702877	chr12.1		12	56034024	12:55721801	1.30729e-15	12:56034024	1.38870856234118e-11	4530	8768	0.988551544036153	0.997671135567137	54720785	56720316	ENSG00000135437.9	RDH5	protein_coding	55720393	1	313631	1408	313631	20	0	20	54720785	56720316	1999531	162506
AST_Sakaue_doi1011012020102320213652_1	Asthma (Sakaue, EAS)	IMD	Naive_CD4_UT	CD4_naive_UT	CD4	Sorted cell	ENSG00000176422	SPRYD4	3087	5.91749667595678e-09	2.43893517046541e-06	0.00242021097312146	0.997505725464711	7.1618709500093e-05	12:56034024	rs1702877	chr12.1		12	56034024	12:56467674	4.61331e-13	12:56034024	1.38870856234118e-11	3471	7471	0.911996898376522	0.997670966768933	55469398	57467701	ENSG00000176422.13	SPRYD4	protein_coding	56468578	1	-434554	-904	-434554	33	0	33	55469398	57467701	1998303	162508
AST_Sakaue_doi1011012020102320213652_1	Asthma (Sakaue, EAS)	IMD	Naive_CD4_UT	CD4_naive_UT	CD4	Sorted cell	ENSG00000198056	PRIM1	2764	6.30077315521313e-07	1.79402291304235e-06	0.257696825011339	0.733724560421565	0.00857619046686739	12:56034024	rs1702877	chr12.1		12	56034024	12:56752285	3.2751e-09	12:56034024	1.38870856234118e-11	3162	6981	0.968549333857286	0.997670953425979	55752571	57751373	ENSG00000198056.13	PRIM1	protein_coding	56752323	-1	718299	38	718299	45	0	45	55752571	57751373	1998802	162510
AST_Sakaue_doi1011012020102320213652_1	Asthma (Sakaue, EAS)	IMD	Naive_CD4_UT	CD4_naive_UT	CD4	Sorted cell	ENSG00000139531	SUOX	3766	1.40167326654362e-10	1.20586210792831e-07	5.73271388165227e-05	0.0474135857946522	0.952528966340154	12:56042145	rs1131017	chr12.1		12	56042145	12:56007301	9.50354e-11	12:56034024	1.38870856234118e-11	4143	8364	0.936917473605564	0.997671085270858	54997312	56996897	ENSG00000139531.12	SUOX	protein_coding	55997276	1	44869	10025	36748	3	0	1	54997312	56996897	1999585	162507
AST_Sakaue_doi1011012020102320213652_1	Asthma (Sakaue, EAS)	IMD	Naive_CD4_UT	CD4_naive_UT	CD4	Sorted cell	ENSG00000197728	RPS26	3695	2.20168699221863e-109	7.72347759413685e-08	9.00469590660723e-104	0.0296476034735559	0.970352319291667	12:56042145	rs1131017	chr12.1		12	56042145	12:56007301	2.30957e-143	12:56034024	1.38870856234118e-11	4068	8289	0.999999999998719	0.997671081853313	55042099	57041338	ENSG00000197728.9	RPS26	protein_coding	56041918	1	227	-34617	-7894	0	2	1	55042099	57041371	1999272	162509
AST_Sakaue_doi1011012020102320213652_1	Asthma (Sakaue, EAS)	IMD	Naive_CD4_UT	CD4_naive_UT	CD4	Sorted cell	ENSG00000257727	CNPY2	3310	3.64578504082798e-17	2.44489679452825e-06	1.49109822757475e-11	0.999944002626875	5.35524614171172e-05	12:56241043	rs72648137	chr12.1		12	56241043	12:56241043	1.38133e-33	12:56034024	1.38870856234118e-11	3673	7781	0.999999999999029	0.997671050913148	55317569	57314951	ENSG00000257727.5	CNPY2	protein_coding	56315988	-1	74945	74945	281964	7	7	25	55317569	57314951	1997382	162511
AST_Sakaue_doi1011012020102320213652_1	Asthma (Sakaue, EAS)	IMD	Naive_CD4_UT	CD4_naive_UT	CD4	Sorted cell	ENSG00000111602	TIMELESS	3109	3.27796310005421e-14	2.44502728049699e-06	1.3406618776136e-08	0.99999748754927	5.40167960907152e-08	12:56509847	rs141969590	chr12.1		12	56509847	12:56509847	8.73481e-30	12:56034024	1.38870856234118e-11	3495	7519	0.999999996744565	0.997670963086814	55449479	57449231	ENSG00000111602.11	TIMELESS	protein_coding	56449426	-1	-60421	-60421	415402	3	3	32	55449479	57449231	1999752	162504
AST_Sakaue_doi1011012020102320213652_1	Asthma (Sakaue, EAS)	IMD	Naive_CD4_UT	CD4_naive_UT	CD4	Sorted cell	ENSG00000072110	ACTN1	4352	0.000513142630391775	0.000271296824775812	0.636599302188292	0.336515761028539	0.0261004973280014	14:68844624	rs79509103	chr14.1		14	68844624	14:68972076	2.07945e-08	14:68844624	2.8395749713575e-09	4751	8198	0.958199724397197	0.984644363833764	67980237	69979334	ENSG00000072110.13	ACTN1	protein_coding	68979302	-1	134678	7226	134678	3	0	3	67980237	69979334	1999097	162512
AST_Sakaue_doi1011012020102320213652_1	Asthma (Sakaue, EAS)	IMD	Naive_CD4_UT	CD4_naive_UT	CD4	Sorted cell	ENSG00000182718	ANXA2	5043	2.21121500500336e-13	1.28938594494655e-08	1.7149058851555e-05	0.99998215333845	6.84708618284228e-07	15:60776148	rs10519067	chr15.1		15	60776148	15:60482294	1.97989e-26	15:60777789	2.96623559893419e-14	5491	9452	0.930986750192745	0.999998680465113	59402979	61402444	ENSG00000182718.16	ANXA2	protein_coding	60397986	-1	-378162	-84308	-379803	7	2	7	59402979	61402444	1999465	162515
AST_Sakaue_doi1011012020102320213652_1	Asthma (Sakaue, EAS)	IMD	Naive_CD4_UT	CD4_naive_UT	CD4	Sorted cell	ENSG00000077238	IL4R	4905	2.50181406213245e-11	8.23200697139941e-11	0.226097297007976	0.74389396109377	0.0300087417909156	16:27346882	rs3024577	chr16.1		16	27346882	16:27302768	4.20362e-08	16:27346882	3.15012366219052e-16	5461	8383	0.959546939815307	0.999974789207736	26313854	28312244	ENSG00000077238.13	IL4R	protein_coding	27313974	1	32908	-11206	32908	1	0	1	26313854	28312244	1998390	162516
AST_Sakaue_doi1011012020102320213652_1	Asthma (Sakaue, EAS)	IMD	Naive_CD4_UT	CD4_naive_UT	CD4	Sorted cell	ENSG00000077238	IL4R	4905	2.50181406213245e-11	8.23200697139941e-11	0.226097297007976	0.74389396109377	0.0300087417909156	16:27346882	rs3024577	chr16.2		16	27346882	16:27302768	4.20362e-08	16:27346882	3.15012366219052e-16	5461	8383	0.959546939815307	0.999974789207736	26313854	28312244	ENSG00000077238.13	IL4R	protein_coding	27313974	1	32908	-11206	32908	1	0	1	26313854	28312244	1998390	162516
AST_Sakaue_doi1011012020102320213652_1	Asthma (Sakaue, EAS)	IMD	Naive_CD4_UT	CD4_naive_UT	CD4	Sorted cell	ENSG00000077238	IL4R	4905	2.50181406213245e-11	8.23200697139941e-11	0.226097297007976	0.74389396109377	0.0300087417909156	16:27346882	rs3024577	chr16.3		16	27346882	16:27302768	4.20362e-08	16:27346882	3.15012366219052e-16	5461	8383	0.959546939815307	0.999974789207736	26313854	28312244	ENSG00000077238.13	IL4R	protein_coding	27313974	1	32908	-11206	32908	1	0	1	26313854	28312244	1998390	162516
AST_Sakaue_doi1011012020102320213652_1	Asthma (Sakaue, EAS)	IMD	Naive_CD4_UT	CD4_naive_UT	CD4	Sorted cell	ENSG00000077238	IL4R	4905	2.50181406213245e-11	8.23200697139941e-11	0.226097297007976	0.74389396109377	0.0300087417909156	16:27346882	rs3024577	chr16.4		16	27346882	16:27302768	4.20362e-08	16:27346882	3.15012366219052e-16	5461	8383	0.959546939815307	0.999974789207736	26313854	28312244	ENSG00000077238.13	IL4R	protein_coding	27313974	1	32908	-11206	32908	1	0	1	26313854	28312244	1998390	162516
AST_Sakaue_doi1011012020102320213652_1	Asthma (Sakaue, EAS)	IMD	Naive_CD4_UT	CD4_naive_UT	CD4	Sorted cell	ENSG00000103522	IL21R	4720	6.91843395562993e-20	1.10652099487156e-10	6.25241995627068e-10	0.9999999992393	2.48044130445478e-11	16:27346882	rs3024577	chr16.1		16	27346882	16:27402245	2.18288e-24	16:27346882	3.15012366219052e-16	5266	8041	0.999999999965004	0.999974789209574	26402277	28374590	ENSG00000103522.15	IL21R	protein_coding	27402174	1	-55292	71	-55292	0	0	0	26402277	28375374	1973097	162517
AST_Sakaue_doi1011012020102320213652_1	Asthma (Sakaue, EAS)	IMD	Naive_CD4_UT	CD4_naive_UT	CD4	Sorted cell	ENSG00000103522	IL21R	4720	6.91843395562993e-20	1.10652099487156e-10	6.25241995627068e-10	0.9999999992393	2.48044130445478e-11	16:27346882	rs3024577	chr16.2		16	27346882	16:27402245	2.18288e-24	16:27346882	3.15012366219052e-16	5266	8041	0.999999999965004	0.999974789209574	26402277	28374590	ENSG00000103522.15	IL21R	protein_coding	27402174	1	-55292	71	-55292	0	0	0	26402277	28375374	1973097	162517
AST_Sakaue_doi1011012020102320213652_1	Asthma (Sakaue, EAS)	IMD	Naive_CD4_UT	CD4_naive_UT	CD4	Sorted cell	ENSG00000103522	IL21R	4720	6.91843395562993e-20	1.10652099487156e-10	6.25241995627068e-10	0.9999999992393	2.48044130445478e-11	16:27346882	rs3024577	chr16.3		16	27346882	16:27402245	2.18288e-24	16:27346882	3.15012366219052e-16	5266	8041	0.999999999965004	0.999974789209574	26402277	28374590	ENSG00000103522.15	IL21R	protein_coding	27402174	1	-55292	71	-55292	0	0	0	26402277	28375374	1973097	162517
AST_Sakaue_doi1011012020102320213652_1	Asthma (Sakaue, EAS)	IMD	Naive_CD4_UT	CD4_naive_UT	CD4	Sorted cell	ENSG00000103522	IL21R	4720	6.91843395562993e-20	1.10652099487156e-10	6.25241995627068e-10	0.9999999992393	2.48044130445478e-11	16:27346882	rs3024577	chr16.4		16	27346882	16:27402245	2.18288e-24	16:27346882	3.15012366219052e-16	5266	8041	0.999999999965004	0.999974789209574	26402277	28374590	ENSG00000103522.15	IL21R	protein_coding	27402174	1	-55292	71	-55292	0	0	0	26402277	28375374	1973097	162517
AST_Sakaue_doi1011012020102320213652_1	Asthma (Sakaue, EAS)	IMD	Naive_CD4_UT	CD4_naive_UT	CD4	Sorted cell	ENSG00000169180	XPO6	2996	1.25646064353039e-18	1.10652107484619e-10	1.13550537477617e-08	0.999999987471057	1.06323572791343e-09	16:27346882	rs3024577	chr16.1		16	27346882	16:28237079	4.18868e-23	16:27346882	3.15012366219052e-16	3658	5331	0.955477910488009	0.99997478921916	27212864	29211253	ENSG00000169180.11	XPO6	protein_coding	28211965	-1	865083	-25114	865083	10	0	10	27212864	29211641	1998777	162518
AST_Sakaue_doi1011012020102320213652_1	Asthma (Sakaue, EAS)	IMD	Naive_CD4_UT	CD4_naive_UT	CD4	Sorted cell	ENSG00000169180	XPO6	2996	1.25646064353039e-18	1.10652107484619e-10	1.13550537477617e-08	0.999999987471057	1.06323572791343e-09	16:27346882	rs3024577	chr16.2		16	27346882	16:28237079	4.18868e-23	16:27346882	3.15012366219052e-16	3658	5331	0.955477910488009	0.99997478921916	27212864	29211253	ENSG00000169180.11	XPO6	protein_coding	28211965	-1	865083	-25114	865083	10	0	10	27212864	29211641	1998777	162518
AST_Sakaue_doi1011012020102320213652_1	Asthma (Sakaue, EAS)	IMD	Naive_CD4_UT	CD4_naive_UT	CD4	Sorted cell	ENSG00000169180	XPO6	2996	1.25646064353039e-18	1.10652107484619e-10	1.13550537477617e-08	0.999999987471057	1.06323572791343e-09	16:27346882	rs3024577	chr16.3		16	27346882	16:28237079	4.18868e-23	16:27346882	3.15012366219052e-16	3658	5331	0.955477910488009	0.99997478921916	27212864	29211253	ENSG00000169180.11	XPO6	protein_coding	28211965	-1	865083	-25114	865083	10	0	10	27212864	29211641	1998777	162518
AST_Sakaue_doi1011012020102320213652_1	Asthma (Sakaue, EAS)	IMD	Naive_CD4_UT	CD4_naive_UT	CD4	Sorted cell	ENSG00000169180	XPO6	2996	1.25646064353039e-18	1.10652107484619e-10	1.13550537477617e-08	0.999999987471057	1.06323572791343e-09	16:27346882	rs3024577	chr16.4		16	27346882	16:28237079	4.18868e-23	16:27346882	3.15012366219052e-16	3658	5331	0.955477910488009	0.99997478921916	27212864	29211253	ENSG00000169180.11	XPO6	protein_coding	28211965	-1	865083	-25114	865083	10	0	10	27212864	29211641	1998777	162518
AST_Sakaue_doi1011012020102320213652_1	Asthma (Sakaue, EAS)	IMD	Naive_CD4_UT	CD4_naive_UT	CD4	Sorted cell	ENSG00000169189	NSMCE1	4999	3.0998950002164e-14	1.10596523403724e-10	0.000280147869966081	0.999497294487215	0.000222557532192063	16:27346882	rs3024577	chr16.1		16	27346882	16:27259751	2.85686e-13	16:27346882	3.15012366219052e-16	5556	8526	0.957039000510149	0.999974789207114	26268903	28268717	ENSG00000169189.16	NSMCE1	protein_coding	27268772	-1	-78110	9021	-78110	2	1	2	26268903	28268717	1999814	162519
AST_Sakaue_doi1011012020102320213652_1	Asthma (Sakaue, EAS)	IMD	Naive_CD4_UT	CD4_naive_UT	CD4	Sorted cell	ENSG00000169189	NSMCE1	4999	3.0998950002164e-14	1.10596523403724e-10	0.000280147869966081	0.999497294487215	0.000222557532192063	16:27346882	rs3024577	chr16.2		16	27346882	16:27259751	2.85686e-13	16:27346882	3.15012366219052e-16	5556	8526	0.957039000510149	0.999974789207114	26268903	28268717	ENSG00000169189.16	NSMCE1	protein_coding	27268772	-1	-78110	9021	-78110	2	1	2	26268903	28268717	1999814	162519
AST_Sakaue_doi1011012020102320213652_1	Asthma (Sakaue, EAS)	IMD	Naive_CD4_UT	CD4_naive_UT	CD4	Sorted cell	ENSG00000169189	NSMCE1	4999	3.0998950002164e-14	1.10596523403724e-10	0.000280147869966081	0.999497294487215	0.000222557532192063	16:27346882	rs3024577	chr16.3		16	27346882	16:27259751	2.85686e-13	16:27346882	3.15012366219052e-16	5556	8526	0.957039000510149	0.999974789207114	26268903	28268717	ENSG00000169189.16	NSMCE1	protein_coding	27268772	-1	-78110	9021	-78110	2	1	2	26268903	28268717	1999814	162519
AST_Sakaue_doi1011012020102320213652_1	Asthma (Sakaue, EAS)	IMD	Naive_CD4_UT	CD4_naive_UT	CD4	Sorted cell	ENSG00000169189	NSMCE1	4999	3.0998950002164e-14	1.10596523403724e-10	0.000280147869966081	0.999497294487215	0.000222557532192063	16:27346882	rs3024577	chr16.4		16	27346882	16:27259751	2.85686e-13	16:27346882	3.15012366219052e-16	5556	8526	0.957039000510149	0.999974789207114	26268903	28268717	ENSG00000169189.16	NSMCE1	protein_coding	27268772	-1	-78110	9021	-78110	2	1	2	26268903	28268717	1999814	162519
AST_Sakaue_doi1011012020102320213652_1	Asthma (Sakaue, EAS)	IMD	Naive_CD4_UT	CD4_naive_UT	CD4	Sorted cell	ENSG00000188322	SBK1	3011	7.42305815928788e-11	3.25015773544307e-11	0.67078268525821	0.293628465563495	0.0355888490715608	16:27346882	rs3024577	chr16.1		16	27346882	16:28283174	4.07439e-07	16:27346882	3.15012366219052e-16	3770	5354	0.928354107163271	0.999974786822167	27293527	29292416	ENSG00000188322.4	SBK1	protein_coding	28292525	1	-945643	-9351	-945643	14	1	14	27293527	29292416	1998889	162520
AST_Sakaue_doi1011012020102320213652_1	Asthma (Sakaue, EAS)	IMD	Naive_CD4_UT	CD4_naive_UT	CD4	Sorted cell	ENSG00000188322	SBK1	3011	7.42305815928788e-11	3.25015773544307e-11	0.67078268525821	0.293628465563495	0.0355888490715608	16:27346882	rs3024577	chr16.2		16	27346882	16:28283174	4.07439e-07	16:27346882	3.15012366219052e-16	3770	5354	0.928354107163271	0.999974786822167	27293527	29292416	ENSG00000188322.4	SBK1	protein_coding	28292525	1	-945643	-9351	-945643	14	1	14	27293527	29292416	1998889	162520
AST_Sakaue_doi1011012020102320213652_1	Asthma (Sakaue, EAS)	IMD	Naive_CD4_UT	CD4_naive_UT	CD4	Sorted cell	ENSG00000188322	SBK1	3011	7.42305815928788e-11	3.25015773544307e-11	0.67078268525821	0.293628465563495	0.0355888490715608	16:27346882	rs3024577	chr16.3		16	27346882	16:28283174	4.07439e-07	16:27346882	3.15012366219052e-16	3770	5354	0.928354107163271	0.999974786822167	27293527	29292416	ENSG00000188322.4	SBK1	protein_coding	28292525	1	-945643	-9351	-945643	14	1	14	27293527	29292416	1998889	162520
AST_Sakaue_doi1011012020102320213652_1	Asthma (Sakaue, EAS)	IMD	Naive_CD4_UT	CD4_naive_UT	CD4	Sorted cell	ENSG00000188322	SBK1	3011	7.42305815928788e-11	3.25015773544307e-11	0.67078268525821	0.293628465563495	0.0355888490715608	16:27346882	rs3024577	chr16.4		16	27346882	16:28283174	4.07439e-07	16:27346882	3.15012366219052e-16	3770	5354	0.928354107163271	0.999974786822167	27293527	29292416	ENSG00000188322.4	SBK1	protein_coding	28292525	1	-945643	-9351	-945643	14	1	14	27293527	29292416	1998889	162520
AST_Sakaue_doi1011012020102320213652_1	Asthma (Sakaue, EAS)	IMD	Naive_CD4_UT	CD4_naive_UT	CD4	Sorted cell	ENSG00000161381	PLXDC1	2261	2.98961127357176e-13	1.03521505629849e-05	2.88788303520367e-08	0.999989538713582	8.02567269044326e-08	17:39090470	rs75187852	chr17.1		17	39090470	17:39090470	2.57265e-33	17:39781794	2.10344414364393e-10	2599	5526	0.997399795529488	0.999993826746774	38414389	40152343	ENSG00000161381.13	PLXDC1	protein_coding	39151637	-1	61167	61167	-630157	0	0	20	38278881	40152343	1873462	162530
AST_Sakaue_doi1011012020102320213652_1	Asthma (Sakaue, EAS)	IMD	Naive_CD4_UT	CD4_naive_UT	CD4	Sorted cell	ENSG00000131748	STARD3	2729	1.54997129355733e-11	1.03515800768839e-05	1.49723072609709e-06	0.999934783619801	5.33675538950828e-05	17:39727784	rs1058808	chr17.1		17	39727784	17:39616403	7.65948e-16	17:39781794	2.10344414364393e-10	3177	5103	0.968269313380049	0.999994103060437	38841426	40635229	ENSG00000131748.15	STARD3	protein_coding	39637144	1	90640	-20741	144650	4	2	6	38841426	40635229	1793803	162528
AST_Sakaue_doi1011012020102320213652_1	Asthma (Sakaue, EAS)	IMD	Naive_CD4_UT	CD4_naive_UT	CD4	Sorted cell	ENSG00000002834	LASP1	1766	2.32001379513321e-06	2.4461157625678e-05	0.0863537567220923	0.910467961928427	0.00315150017805995	17:39766006	rs907092	chr17.1		17	39766006	17:38920078	1.65339e-09	17:39781794	2.10344414364393e-10	2035	4651	0.915430600242085	0.99999389574662	38414389	39869782	ENSG00000002834.17	LASP1	protein_coding	38870058	1	895948	50020	911736	28	1	28	38278881	39869782	1590901	162521
AST_Sakaue_doi1011012020102320213652_1	Asthma (Sakaue, EAS)	IMD	Naive_CD4_UT	CD4_naive_UT	CD4	Sorted cell	ENSG00000108344	PSMD3	2809	2.13437184482833e-06	8.15305361093681e-06	0.20617466219479	0.787550837425231	0.00626421295452279	17:39766006	rs907092	chr17.1		17	39766006	17:40021029	5.21636e-07	17:39781794	2.10344414364393e-10	3260	5650	0.92492011722272	0.999993799193464	38981041	40944480	ENSG00000108344.14	PSMD3	protein_coding	39980807	1	-214801	40222	-199013	9	2	9	38981041	40944480	1963439	162524
AST_Sakaue_doi1011012020102320213652_1	Asthma (Sakaue, EAS)	IMD	Naive_CD4_UT	CD4_naive_UT	CD4	Sorted cell	ENSG00000263874	LASP1NB	1857	3.14987494590035e-08	1.0321080240428e-05	0.00304211207622238	0.996797457798166	0.000150077546621759	17:39766006	rs907092	chr17.1		17	39766006	17:38921693	3.77509e-13	17:39781794	2.10344414364393e-10	2132	4802	0.959998869564101	0.999994141028667	38414389	39924979	ENSG00000263874.2	LINC00672	protein_coding	38925614	1	840392	-3921	856180	25	1	25	38278881	39924979	1646098	162535
AST_Sakaue_doi1011012020102320213652_1	Asthma (Sakaue, EAS)	IMD	Naive_CD4_UT	CD4_naive_UT	CD4	Sorted cell	ENSG00000278834	AC073508.3	2310	1.58480433395161e-06	8.71793234351503e-06	0.153087709298208	0.842118551844922	0.00478343612019178	17:39766006	rs907092	chr17.1		17	39766006	17:40640950	8.4202e-07	17:39781794	2.10344414364393e-10	2683	6873	0.973067650065705	0.999993383565114	39651445	41647956	ENSG00000278834.1	AC073508.3	lncRNA	40648025	1	-882019	-7075	-866231	30	1	30	39651445	41647956	1996511	162537
AST_Sakaue_doi1011012020102320213652_1	Asthma (Sakaue, EAS)	IMD	Naive_CD4_UT	CD4_naive_UT	CD4	Sorted cell	ENSG00000141753	IGFBP4	2052	8.30452105090721e-06	1.77400184158666e-06	0.802194449225289	0.171310848305535	0.0264846239462837	17:39771806	rs2952140	chr17.1		17	39771806	17:40550499	0.000489444	17:39781794	2.10344414364393e-10	2389	6616	0.96342758531788	0.999993362122329	39444864	41443256	ENSG00000141753.6	IGFBP4	protein_coding	40443450	1	-671644	107049	-661656	25	2	25	39444864	41443256	1998392	162529
AST_Sakaue_doi1011012020102320213652_1	Asthma (Sakaue, EAS)	IMD	Naive_CD4_UT	CD4_naive_UT	CD4	Sorted cell	ENSG00000108349	CASC3	2320	1.42126634179274e-06	8.87682528997449e-06	0.137290543090812	0.857467215804619	0.00523194301293767	17:39872381	rs11557467	chr17.1		17	39872381	17:40117944	7.70405e-09	17:39781794	2.10344414364393e-10	2738	6193	0.953044514972527	0.999993577017448	39141367	41139873	ENSG00000108349.16	CASC3	protein_coding	40140537	1	-268156	-22593	-358743	12	1	16	39141367	41139873	1998506	162525
AST_Sakaue_doi1011012020102320213652_1	Asthma (Sakaue, EAS)	IMD	Naive_CD4_UT	CD4_naive_UT	CD4	Sorted cell	ENSG00000073605	GSDMB	2931	7.45748388259154e-12	1.025929721416e-05	7.20373201653652e-07	0.991002980460716	0.00898603986141163	17:39926578	rs17608925	chr17.1		17	39926578	17:39926578	7.42287e-22	17:39781794	2.10344414364393e-10	3396	5422	0.999931829731733	0.99999393648695	38920078	40851042	ENSG00000073605.18	GSDMB	protein_coding	39918635	-1	-7943	-7943	136841	0	0	4	38920078	40851042	1930964	162523
AST_Sakaue_doi1011012020102320213652_1	Asthma (Sakaue, EAS)	IMD	Naive_CD4_UT	CD4_naive_UT	CD4	Sorted cell	ENSG00000172057	ORMDL3	2906	2.21399495492763e-16	1.02136072224336e-05	2.13866050251859e-11	0.986580594892344	0.0134091914790488	17:39926578	rs17608925	chr17.1		17	39926578	17:39926578	6.07471e-48	17:39781794	2.10344414364393e-10	3369	5377	0.999931659026563	0.999993958601089	38927602	40851042	ENSG00000172057.9	ORMDL3	protein_coding	39927601	-1	1023	1023	145807	0	0	5	38927602	40851042	1923440	162533
AST_Sakaue_doi1011012020102320213652_1	Asthma (Sakaue, EAS)	IMD	Naive_CD4_UT	CD4_naive_UT	CD4	Sorted cell	ENSG00000167914	GSDMA	2853	6.20200774777915e-30	1.03498769273473e-05	5.99097517309066e-25	0.999770252211207	0.000219397911872427	17:39946989	rs62068171	chr17.1		17	39946989	17:39963001	5.46087e-38	17:39781794	2.10344414364393e-10	3308	5749	0.999961697406004	0.999993737949153	38953829	40944480	ENSG00000167914.11	GSDMA	protein_coding	39963004	1	-16015	-3	-181210	0	0	8	38953829	40944480	1990651	162531
AST_Sakaue_doi1011012020102320213652_1	Asthma (Sakaue, EAS)	IMD	Naive_CD4_UT	CD4_naive_UT	CD4	Sorted cell	ENSG00000126351	THRA	2606	3.23385081404919e-31	1.0352143897603e-05	3.12381399231926e-26	0.999989604174665	4.36814304970717e-08	17:40096959	rs2314339	chr17.1		17	40096959	17:40096407	2.36639e-43	17:39781794	2.10344414364393e-10	3041	5288	0.998267660821847	0.999993947333387	39058397	40944480	ENSG00000126351.12	THRA	protein_coding	40062965	1	33994	33442	-281171	0	0	13	39058397	40944480	1886083	162526
AST_Sakaue_doi1011012020102320213652_1	Asthma (Sakaue, EAS)	IMD	Naive_CD4_UT	CD4_naive_UT	CD4	Sorted cell	ENSG00000126368	NR1D1	2442	8.48632557746154e-12	1.03521337265137e-05	8.19756479874296e-07	0.999988584132603	2.43968703783961e-07	17:40096959	rs2314339	chr17.1		17	40096959	17:40096407	2.552e-15	17:39781794	2.10344414364393e-10	2866	5044	0.976654475799834	0.999994025383085	39100860	40944480	ENSG00000126368.5	NR1D1	protein_coding	40100589	-1	3630	4182	318795	0	0	14	39100860	40944480	1843620	162527
AST_Sakaue_doi1011012020102320213652_1	Asthma (Sakaue, EAS)	IMD	Naive_CD4_UT	CD4_naive_UT	CD4	Sorted cell	ENSG00000073584	SMARCE1	2310	6.59013967715439e-25	1.0352144151799e-05	6.36589240398686e-20	0.999988450800097	1.19705574836777e-06	17:40614713	rs8074179	chr17.1		17	40614713	17:40616713	6.65135e-38	17:39781794	2.10344414364393e-10	2683	6873	1	0.999993383565114	39651445	41647956	ENSG00000073584.18	SMARCE1	protein_coding	40647818	-1	33105	31105	866024	0	0	29	39651445	41647956	1996511	162522
AST_Sakaue_doi1011012020102320213652_1	Asthma (Sakaue, EAS)	IMD	Naive_CD4_UT	CD4_naive_UT	CD4	Sorted cell	ENSG00000233927	RPS28	5311	9.59689816429442e-23	6.7524344238515e-05	1.42115365840575e-18	0.999932135758263	3.39897500675582e-07	19:8322323	rs1057232	chr19.1		19	8322323	19:8322323	6.90626e-69	19:9030483	1.95036187237309e-10	6954	7737	0.999999693406565	0.999981423599136	7333912	9320908	ENSG00000233927.4	RPS28	protein_coding	8321496	1	827	827	708987	0	0	20	7321201	9320908	1999707	162545
AST_Sakaue_doi1011012020102320213652_1	Asthma (Sakaue, EAS)	IMD	Naive_CD4_UT	CD4_naive_UT	CD4	Sorted cell	ENSG00000185236	RAB11B	5278	2.55403852762673e-38	6.75243396252611e-05	3.7821397353621e-34	0.99993200963986	4.66020514337637e-07	19:8403601	rs2241588	chr19.1		19	8403601	19:8403601	1.01844e-57	19:9030483	1.95036187237309e-10	6834	7725	0.999999999997527	0.999981372148455	7390233	9389469	ENSG00000185236.11	RAB11B	protein_coding	8390360	1	13241	13241	640123	0	0	16	7390073	9389953	1999880	162543
AST_Sakaue_doi1011012020102320213652_1	Asthma (Sakaue, EAS)	IMD	Naive_CD4_UT	CD4_naive_UT	CD4	Sorted cell	ENSG00000099785	MARCHF2	5253	4.79424363065935e-80	6.75243597428636e-05	7.09953943433327e-76	0.999932192505526	2.83134735022531e-07	19:8472212	rs35279560	chr19.1		19	8472212	19:8448452	5.88134e-95	19:9030483	1.95036187237309e-10	6789	7714	0.996988438033201	0.999981394348324	7413439	9413048	ENSG00000099785.10	MARCH2	protein_coding	8413305	1	58907	35147	617178	2	2	15	7413439	9413048	1999609	162538
AST_Sakaue_doi1011012020102320213652_1	Asthma (Sakaue, EAS)	IMD	Naive_CD4_UT	CD4_naive_UT	CD4	Sorted cell	ENSG00000133250	ZNF414	5073	1.07476508005865e-05	5.63107163304774e-05	0.159156188336473	0.833861323808884	0.00691542948751214	19:9030483	rs7258329	chr19.1		19	9030483	19:8511978	5.71232e-10	19:9030483	1.95036187237309e-10	6602	7497	0.956387005129355	0.999981494120373	7514230	9513950	ENSG00000133250.13	ZNF414	protein_coding	8514167	-1	-516316	2189	-516316	11	0	11	7514230	9513950	1999720	162539
AST_Sakaue_doi1011012020102320213652_1	Asthma (Sakaue, EAS)	IMD	Naive_CD4_UT	CD4_naive_UT	CD4	Sorted cell	ENSG00000167775	CD320	5291	8.32859369791763e-08	6.74376419616156e-05	0.0012333371658072	0.998648087759052	5.10541472414032e-05	19:9030483	rs7258329	chr19.1		19	9030483	19:8302274	8.33271e-23	19:9030483	1.95036187237309e-10	6980	7697	0.905373090955693	0.999981519141338	7333912	9307896	ENSG00000167775.10	CD320	protein_coding	8308358	-1	-722125	6084	-722125	23	0	23	7308459	9307896	1999437	162540
AST_Sakaue_doi1011012020102320213652_1	Asthma (Sakaue, EAS)	IMD	Naive_CD4_UT	CD4_naive_UT	CD4	Sorted cell	ENSG00000167785	ZNF558	4600	7.73229537801762e-06	5.94949979262287e-05	0.114503223829362	0.88101922227976	0.00441032659757384	19:9030483	rs7258329	chr19.1		19	9030483	19:8787818	4.56872e-07	19:9030483	1.95036187237309e-10	6140	6784	0.920112989008726	0.999985385400544	7832707	9832134	ENSG00000167785.8	ZNF558	protein_coding	8832304	-1	-198179	44486	-198179	3	1	3	7832707	9832134	1999427	162541
AST_Sakaue_doi1011012020102320213652_1	Asthma (Sakaue, EAS)	IMD	Naive_CD4_UT	CD4_naive_UT	CD4	Sorted cell	ENSG00000269300	AC008734.1	4610	1.70212512961376e-05	4.98469724886714e-05	0.252058167779415	0.738136392613796	0.00973857138300478	19:9034890	rs7248580	chr19.1		19	9034890	19:8790436	1.43781e-05	19:9030483	1.95036187237309e-10	6150	6802	0.911581615151522	0.999985350716566	7821923	9820587	ENSG00000269300.1	AC008734.1	lncRNA	8821501	1	213389	-31065	208982	4	0	4	7821923	9820587	1998664	162546
AST_Sakaue_doi1011012020102320213652_1	Asthma (Sakaue, EAS)	IMD	Naive_CD4_UT	CD4_naive_UT	CD4	Sorted cell	ENSG00000188321	ZNF559	4599	7.88563902776368e-12	6.75245218402047e-05	1.16773888264662e-07	0.999931766009525	5.92686858685075e-07	19:9271381	rs116291616	chr19.1		19	9271381	19:9271381	3.12549e-31	19:9030483	1.95036187237309e-10	6092	6720	0.999981950495933	0.999987412118682	8324056	10322248	ENSG00000188321.13	ZNF559	protein_coding	9324179	1	-52798	-52798	-293696	2	2	4	8324056	10322248	1998192	162544
AST_Sakaue_doi1011012020102320213652_1	Asthma (Sakaue, EAS)	IMD	Naive_CD4_UT	CD4_naive_UT	CD4	Sorted cell	ENSG00000174652	ZNF266	4610	6.39424597571668e-56	6.75242623341477e-05	9.46891123571646e-52	0.999932202135441	2.73602219694832e-07	19:9422137	rs9783952	chr19.1		19	9422137	19:9422137	2.74673e-72	19:9030483	1.95036187237309e-10	6024	6939	0.938457069758572	0.999982829128539	8435935	10435217	ENSG00000174652.17	ZNF266	protein_coding	9435573	-1	13436	13436	405090	0	0	8	8435935	10435217	1999282	162542
AST_Sakaue_doi1011012020102320213652_1	Asthma (Sakaue, EAS)	IMD	Fr_III_T_UT	T_Fr_III_UT	CD4	Sorted cell	ENSG00000071054	MAP4K4	5408	2.12861814306371e-06	0.000154495375441302	0.0135808521152211	0.985698994493541	0.000563529397653492	2:102357669	rs12999364	chr2.1		2	102357669	2:101680925	1.66569e-10	2:102357669	2.41191812207346e-09	5716	11516	0.999268931059623	0.995238960514357	100696896	102696559	ENSG00000071054.16	MAP4K4	protein_coding	101697707	1	659962	-16782	659962	9	0	9	100696896	102696559	1999663	94498
AST_Sakaue_doi1011012020102320213652_1	Asthma (Sakaue, EAS)	IMD	Fr_III_T_UT	T_Fr_III_UT	CD4	Sorted cell	ENSG00000115590	IL1R2	4934	2.03140518542241e-05	0.000122428293955124	0.141767475723148	0.854394175707718	0.00369560622332352	2:102357669	rs12999364	chr2.1		2	102357669	2:102017629	1.22085e-07	2:102357669	2.41191812207346e-09	5212	10528	0.976618923631194	0.9952463404936	100992524	102988786	ENSG00000115590.13	IL1R2	protein_coding	101991960	1	365709	25669	365709	6	0	6	100992524	102988786	1996262	94499
AST_Sakaue_doi1011012020102320213652_1	Asthma (Sakaue, EAS)	IMD	Fr_III_T_UT	T_Fr_III_UT	CD4	Sorted cell	ENSG00000115607	IL18RAP	4509	1.01303382421478e-15	2.47798169188217e-05	7.443723575655e-12	0.180441830214828	0.819533389960811	2:102375619	rs2270298	chr2.1		2	102375619	2:102375619	5.13944e-18	2:102357669	2.41191812207346e-09	4794	9375	0.948770677642173	0.995254456445574	101418730	103418571	ENSG00000115607.9	IL18RAP	protein_coding	102423160	1	-47541	-47541	-65491	0	0	0	101418730	103418571	1999841	94500
AST_Sakaue_doi1011012020102320213652_1	Asthma (Sakaue, EAS)	IMD	Fr_III_T_UT	T_Fr_III_UT	CD4	Sorted cell	ENSG00000178562	CD28	3129	1.48003151624579e-07	3.87190734808505e-06	0.0238904928130638	0.624295060978938	0.351810426297499	2:203719733	rs4675360	chr2.3		2	203719733	2:203762686	2.63368e-09	2:203721233	2.64001950053719e-11	3522	7009	0.938566545882484	0.9999970370307	202706848	204706211	ENSG00000178562.17	CD28	protein_coding	203706639	1	13094	56047	14594	0	0	0	202706530	204706361	1999831	94506
AST_Sakaue_doi1011012020102320213652_1	Asthma (Sakaue, EAS)	IMD	Fr_III_T_UT	T_Fr_III_UT	CD4	Sorted cell	ENSG00000224791	KRT18P39	3212	2.24731092914187e-06	3.84967867662329e-06	0.362758266795135	0.621378855996711	0.0158567802185491	2:203721233	rs55730955	chr2.3		2	203721233	2:203724144	6.60758e-07	2:203721233	2.64001950053719e-11	3605	7101	0.954809540523476	0.999997032884115	202766636	204765189	ENSG00000224791.1	KRT18P39	processed_pseudogene	203765593	-1	44360	41449	44360	0	0	0	202766636	204765189	1998553	94508
AST_Sakaue_doi1011012020102320213652_1	Asthma (Sakaue, EAS)	IMD	Fr_III_T_UT	T_Fr_III_UT	CD4	Sorted cell	ENSG00000168385	SEPTIN2	4619	1.8150569300603e-14	1.97421266160085e-06	9.19380846155958e-09	0.999998004034235	1.25592781079845e-08	2:241352963	rs14351	chr2.6		2	241352963	2:241246239	5.36282e-27	2:241769551	4.13011267005346e-12	5169	9191	0.94297298342015	0.998755866272052	240315213	242119442	ENSG00000168385.17	SEPT2	protein_coding	241315925	1	37038	-69686	453626	1	1	18	240315213	242157856	1842643	94503
AST_Sakaue_doi1011012020102320213652_1	Asthma (Sakaue, EAS)	IMD	Fr_III_T_UT	T_Fr_III_UT	CD4	Sorted cell	ENSG00000115677	HDLBP	4612	6.09110216355727e-31	1.97421268821777e-06	3.08532617737663e-25	0.999998017272863	8.51444821517816e-09	2:241425938	rs73004362	chr2.6		2	241425938	2:241410478	1.89042e-36	2:241769551	4.13011267005346e-12	5162	9179	0.95408097335434	0.998755866968677	240317118	242119442	ENSG00000115677.16	HDLBP	protein_coding	241315672	-1	-110266	-94806	-453879	5	5	19	240317118	242157856	1840738	94501
AST_Sakaue_doi1011012020102320213652_1	Asthma (Sakaue, EAS)	IMD	Fr_III_T_UT	T_Fr_III_UT	CD4	Sorted cell	ENSG00000122085	MTERF4	5476	1.84299231231633e-07	1.77802327209627e-06	0.0933530993085137	0.900610152146091	0.00603478622289148	2:241769551	rs79626458	chr2.6		2	241769551	2:241119759	9.12714e-08	2:241769551	4.13011267005346e-12	6182	9773	0.990849771548904	0.998755861343371	240102432	241961314	ENSG00000122085.16	MTERF4	protein_coding	241102287	-1	-667264	-17472	-667264	24	1	24	240102432	241961314	1858882	94502
AST_Sakaue_doi1011012020102320213652_1	Asthma (Sakaue, EAS)	IMD	Fr_III_T_UT	T_Fr_III_UT	CD4	Sorted cell	ENSG00000168397	ATG4B	3645	1.32817252444458e-07	1.83133342737343e-06	0.0672759237021279	0.927615118306051	0.00510699384114133	2:241769551	rs79626458	chr2.6		2	241769551	2:241668509	6.7506e-08	2:241769551	4.13011267005346e-12	4077	7488	0.99510924492988	0.998755989034711	240637892	242119442	ENSG00000168397.16	ATG4B	protein_coding	241637693	1	131858	30816	131858	6	0	6	240637892	242157856	1519964	94504
AST_Sakaue_doi1011012020102320213652_1	Asthma (Sakaue, EAS)	IMD	Fr_III_T_UT	T_Fr_III_UT	CD4	Sorted cell	ENSG00000176946	THAP4	3645	1.57097737763494e-07	1.81171632586596e-06	0.0795747180809467	0.917683201522661	0.00274011158232901	2:241769551	rs79626458	chr2.6		2	241769551	2:241584991	2.83768e-18	2:241769551	4.13011267005346e-12	4077	7488	0.979561177778166	0.998755989034711	240637892	242119442	ENSG00000176946.11	THAP4	protein_coding	241637158	-1	-132393	52167	-132393	7	0	7	240637892	242157856	1519964	94505
AST_Sakaue_doi1011012020102320213652_1	Asthma (Sakaue, EAS)	IMD	Fr_III_T_UT	T_Fr_III_UT	CD4	Sorted cell	ENSG00000188389	PDCD1	3019	8.88906899698047e-08	8.08595996068229e-08	0.0450257963562055	0.0391261127491155	0.91584792114439	2:241769551	rs79626458	chr2.6		2	241769551	2:241771867	4.39078e-08	2:241769551	4.13011267005346e-12	3383	6203	0.964767619191965	0.998756095063675	240859320	242119442	ENSG00000188389.10	PDCD1	protein_coding	241858894	-1	89343	87027	89343	5	5	5	240859320	242157856	1298536	94507
AST_Sakaue_doi1011012020102320213652_1	Asthma (Sakaue, EAS)	IMD	Fr_III_T_UT	T_Fr_III_UT	CD4	Sorted cell	ENSG00000233806	LINC01237	2929	4.37403730533164e-09	1.96970356785731e-06	0.00221558087191585	0.997713700701384	6.87443490962255e-05	2:241769551	rs79626458	chr2.6		2	241769551	2:241961236	6.55597e-10	2:241769551	4.13011267005346e-12	3291	6052	0.999873292211068	0.998756105788402	240881489	242119442	ENSG00000233806.7	LINC01237	lncRNA	241881366	1	-111815	79870	-111815	7	1	7	240881489	242157856	1276367	94509
AST_Sakaue_doi1011012020102320213652_1	Asthma (Sakaue, EAS)	IMD	Fr_III_T_UT	T_Fr_III_UT	CD4	Sorted cell	ENSG00000173226	IQCB1	4459	4.74759378278136e-13	0.000495703751058572	9.5726893360979e-10	0.999499574712846	4.72057835271297e-06	3:121838404	rs1920321	chr3.2		3	121838404	3:121838404	6.33923e-17	3:122273978	4.95629240540998e-09	4906	8558	0.932304726457695	0.99623063680839	120835109	122834623	ENSG00000173226.16	IQCB1	protein_coding	121835060	-1	-3344	-3344	-438918	1	1	5	120835109	122834623	1999514	94513
AST_Sakaue_doi1011012020102320213652_1	Asthma (Sakaue, EAS)	IMD	Fr_III_T_UT	T_Fr_III_UT	CD4	Sorted cell	ENSG00000138496	PARP9	4821	0.000182081019056115	0.000261157499513051	0.367136987278604	0.526369847421711	0.106049926781116	3:122273978	rs3804594	chr3.2		3	122273978	3:122549659	1.03774e-07	3:122273978	4.95629240540998e-09	5192	9007	0.941461087726312	0.99621604720689	121565555	123564462	ENSG00000138496.16	PARP9	protein_coding	122564300	-1	290322	14641	290322	8	0	8	121565555	123564462	1998907	94510
AST_Sakaue_doi1011012020102320213652_1	Asthma (Sakaue, EAS)	IMD	Fr_III_T_UT	T_Fr_III_UT	CD4	Sorted cell	ENSG00000180353	HCLS1	4468	2.98828854769276e-05	0.000464612860054261	0.0602535462246087	0.936804653499719	0.00244730453014129	3:122273978	rs3804594	chr3.2		3	122273978	3:121634481	1.03854e-09	3:122273978	4.95629240540998e-09	4933	8439	0.929163016060618	0.996244772994899	120661156	122660887	ENSG00000180353.10	HCLS1	protein_coding	121660903	-1	-613075	26422	-613075	8	2	8	120661156	122660887	1999731	94514
AST_Sakaue_doi1011012020102320213652_1	Asthma (Sakaue, EAS)	IMD	Fr_III_T_UT	T_Fr_III_UT	CD4	Sorted cell	ENSG00000196981	WDR5B	4728	1.07451746080184e-05	0.000482330609741208	0.0216658525358558	0.972528607368657	0.00531246431113831	3:122306243	rs16845528	chr3.2		3	122306243	3:122398642	2.94247e-08	3:122273978	4.95629240540998e-09	5095	8903	0.927854262480826	0.996217440220163	121416144	123415963	ENSG00000196981.3	WDR5B	protein_coding	122416062	-1	109819	17420	142084	3	0	3	121416144	123415963	1999819	94515
AST_Sakaue_doi1011012020102320213652_1	Asthma (Sakaue, EAS)	IMD	Fr_III_T_UT	T_Fr_III_UT	CD4	Sorted cell	ENSG00000160124	MIX23	4678	3.25358083085756e-40	0.000495699829081996	6.56029309765274e-37	0.999494486977623	9.81319329731171e-06	3:122347493	rs10934586	chr3.2		3	122347493	3:122347493	1.3451e-48	3:122273978	4.95629240540998e-09	5040	8842	0.999999999899849	0.996218228181567	121384655	123383197	ENSG00000160124.9	CCDC58	protein_coding	122383231	-1	35738	35738	109253	0	0	1	121384422	123383197	1998775	94511
AST_Sakaue_doi1011012020102320213652_1	Asthma (Sakaue, EAS)	IMD	Fr_III_T_UT	T_Fr_III_UT	CD4	Sorted cell	ENSG00000173200	PARP15	4812	3.60055147999921e-10	0.000495701032087522	7.25993294766113e-07	0.999501398431917	2.17418264585575e-06	3:122576951	rs62263868	chr3.2		3	122576951	3:122576951	1.33281e-14	3:122273978	4.95629240540998e-09	5182	9010	0.999999249632037	0.996215448998068	121578188	123577437	ENSG00000173200.12	PARP15	protein_coding	122577650	1	-699	-699	-303672	0	0	10	121578188	123577437	1999249	94512
AST_Sakaue_doi1011012020102320213652_1	Asthma (Sakaue, EAS)	IMD	Fr_III_T_UT	T_Fr_III_UT	CD4	Sorted cell	ENSG00000134987	WDR36	4830	2.67328005763864e-12	2.04523216262689e-11	0.114903753495862	0.879076974803509	0.00601927167750203	5:111066174	rs1837253	chr5.1		5	111066174	5:111131801	7.0802e-08	5:111066174	1.16038814190038e-17	5153	10880	0.992964309741935	0.999999999935222	110092198	112091280	ENSG00000134987.11	WDR36	protein_coding	111092348	1	-26174	39453	-26174	1	0	1	110092198	112091280	1999082	94517
AST_Sakaue_doi1011012020102320213652_1	Asthma (Sakaue, EAS)	IMD	Fr_III_T_UT	T_Fr_III_UT	CD4	Sorted cell	ENSG00000134987	WDR36	4830	2.67328005763864e-12	2.04523216262689e-11	0.114903753495862	0.879076974803509	0.00601927167750203	5:111066174	rs1837253	chr5.2		5	111066174	5:111131801	7.0802e-08	5:111066174	1.16038814190038e-17	5153	10880	0.992964309741935	0.999999999935222	110092198	112091280	ENSG00000134987.11	WDR36	protein_coding	111092348	1	-26174	39453	-26174	1	0	1	110092198	112091280	1999082	94517
AST_Sakaue_doi1011012020102320213652_1	Asthma (Sakaue, EAS)	IMD	Fr_III_T_UT	T_Fr_III_UT	CD4	Sorted cell	ENSG00000164209	SLC25A46	5012	4.70496417643163e-16	2.23604537718664e-11	2.10409939275453e-05	0.99997822241672	7.36566993842692e-07	5:111066174	rs1837253	chr5.1		5	111066174	5:110752547	6.235e-16	5:111066174	1.16038814190038e-17	5388	10457	0.989952305689098	0.999999999937211	109738408	111738104	ENSG00000164209.16	SLC25A46	protein_coding	110739007	1	327167	13540	327167	0	0	0	109738408	111738104	1999696	94518
AST_Sakaue_doi1011012020102320213652_1	Asthma (Sakaue, EAS)	IMD	Fr_III_T_UT	T_Fr_III_UT	CD4	Sorted cell	ENSG00000164209	SLC25A46	5012	4.70496417643163e-16	2.23604537718664e-11	2.10409939275453e-05	0.99997822241672	7.36566993842692e-07	5:111066174	rs1837253	chr5.2		5	111066174	5:110752547	6.235e-16	5:111066174	1.16038814190038e-17	5388	10457	0.989952305689098	0.999999999937211	109738408	111738104	ENSG00000164209.16	SLC25A46	protein_coding	110739007	1	327167	13540	327167	0	0	0	109738408	111738104	1999696	94518
AST_Sakaue_doi1011012020102320213652_1	Asthma (Sakaue, EAS)	IMD	Fr_III_T_UT	T_Fr_III_UT	CD4	Sorted cell	ENSG00000105849	POLR1F	6540	3.17288712997958e-06	7.89543269604689e-05	0.0385755580106041	0.959914359057806	0.00142795571750026	7:20496719	rs9986779	chr7.1		7	20496719	7:19709112	1.44182e-08	7:20496719	1.10756271450247e-09	6984	12405	0.988443117926927	0.993593220057106	18709218	20707929	ENSG00000105849.5	TWISTNB	protein_coding	19709037	-1	-787682	-75	-787682	7	0	7	18709218	20708755	1999537	94523
AST_Sakaue_doi1011012020102320213652_1	Asthma (Sakaue, EAS)	IMD	Fr_III_T_UT	T_Fr_III_UT	CD4	Sorted cell	ENSG00000105849	POLR1F	6540	3.17288712997958e-06	7.89543269604689e-05	0.0385755580106041	0.959914359057806	0.00142795571750026	7:20496719	rs9986779	chr7.2		7	20496719	7:19709112	1.44182e-08	7:20496719	1.10756271450247e-09	6984	12405	0.988443117926927	0.993593220057106	18709218	20707929	ENSG00000105849.5	TWISTNB	protein_coding	19709037	-1	-787682	-75	-787682	7	0	7	18709218	20708755	1999537	94523
AST_Sakaue_doi1011012020102320213652_1	Asthma (Sakaue, EAS)	IMD	Fr_III_T_UT	T_Fr_III_UT	CD4	Sorted cell	ENSG00000105849	POLR1F	6540	3.17288712997958e-06	7.89543269604689e-05	0.0385755580106041	0.959914359057806	0.00142795571750026	7:20496719	rs9986779	chr7.3		7	20496719	7:19709112	1.44182e-08	7:20496719	1.10756271450247e-09	6984	12405	0.988443117926927	0.993593220057106	18709218	20707929	ENSG00000105849.5	TWISTNB	protein_coding	19709037	-1	-787682	-75	-787682	7	0	7	18709218	20708755	1999537	94523
AST_Sakaue_doi1011012020102320213652_1	Asthma (Sakaue, EAS)	IMD	Fr_III_T_UT	T_Fr_III_UT	CD4	Sorted cell	ENSG00000271133	ITGB8-AS1	6895	1.31026593350896e-05	7.11355212609358e-05	0.15269141933718	0.828947267740984	0.0182770747412407	7:20496719	rs9986779	chr7.1		7	20496719	7:20331609	6.81111e-08	7:20496719	1.10756271450247e-09	7332	12942	0.984775696576752	0.993593268172586	19331819	21331587	ENSG00000271133.5	AC004130.1	lncRNA	20331803	-1	-164916	194	-164916	0	0	0	19331819	21331587	1999768	94524
AST_Sakaue_doi1011012020102320213652_1	Asthma (Sakaue, EAS)	IMD	Fr_III_T_UT	T_Fr_III_UT	CD4	Sorted cell	ENSG00000271133	ITGB8-AS1	6895	1.31026593350896e-05	7.11355212609358e-05	0.15269141933718	0.828947267740984	0.0182770747412407	7:20496719	rs9986779	chr7.2		7	20496719	7:20331609	6.81111e-08	7:20496719	1.10756271450247e-09	7332	12942	0.984775696576752	0.993593268172586	19331819	21331587	ENSG00000271133.5	AC004130.1	lncRNA	20331803	-1	-164916	194	-164916	0	0	0	19331819	21331587	1999768	94524
AST_Sakaue_doi1011012020102320213652_1	Asthma (Sakaue, EAS)	IMD	Fr_III_T_UT	T_Fr_III_UT	CD4	Sorted cell	ENSG00000271133	ITGB8-AS1	6895	1.31026593350896e-05	7.11355212609358e-05	0.15269141933718	0.828947267740984	0.0182770747412407	7:20496719	rs9986779	chr7.3		7	20496719	7:20331609	6.81111e-08	7:20496719	1.10756271450247e-09	7332	12942	0.984775696576752	0.993593268172586	19331819	21331587	ENSG00000271133.5	AC004130.1	lncRNA	20331803	-1	-164916	194	-164916	0	0	0	19331819	21331587	1999768	94524
AST_Sakaue_doi1011012020102320213652_1	Asthma (Sakaue, EAS)	IMD	Fr_III_T_UT	T_Fr_III_UT	CD4	Sorted cell	ENSG00000232104	RFX3-DT	6129	7.97601846968037e-19	0.00058513342496839	1.36231069809647e-15	0.999412833414785	2.03316024773132e-06	9:3553220	rs10115088	chr9.1		9	3553220	9:3540147	8.25291e-24	9:4148717	4.68119448474159e-10	6697	11447	0.927906693107047	0.999257124511378	2526740	4526642	ENSG00000232104.3	RFX3-AS1	lncRNA	3526079	1	27141	14068	622638	0	0	4	2526740	4526642	1999902	94530
AST_Sakaue_doi1011012020102320213652_1	Asthma (Sakaue, EAS)	IMD	Fr_III_T_UT	T_Fr_III_UT	CD4	Sorted cell	ENSG00000106686	SPATA6L	6431	3.55902948505993e-07	0.00064852441427221	0.000548120683608773	0.998782492807306	2.0506191863917e-05	9:4148717	rs7041606	chr9.1		9	4148717	9:4704866	1.05103e-09	9:4148717	4.68119448474159e-10	6880	13053	0.986945440367293	0.99785891626242	3666843	5666641	ENSG00000106686.16	SPATA6L	protein_coding	4666480	-1	517763	-38386	517763	4	2	4	3666843	5666641	1999798	94525
AST_Sakaue_doi1011012020102320213652_1	Asthma (Sakaue, EAS)	IMD	Fr_III_T_UT	T_Fr_III_UT	CD4	Sorted cell	ENSG00000205808	PLPP6	6421	1.22375409596124e-07	0.000647720346195787	0.000188772147640814	0.999151373383257	1.20117474961416e-05	9:4148717	rs7041606	chr9.1		9	4148717	9:4669547	1.82574e-11	9:4148717	4.68119448474159e-10	6870	13032	0.990530093710483	0.997859595713	3663494	5661846	ENSG00000205808.5	PLPP6	protein_coding	4662294	1	-513577	7253	-513577	3	1	3	3663494	5661846	1998352	94528
AST_Sakaue_doi1011012020102320213652_1	Asthma (Sakaue, EAS)	IMD	Fr_III_T_UT	T_Fr_III_UT	CD4	Sorted cell	ENSG00000106688	SLC1A1	6271	4.68641876153601e-15	0.000628963825600003	7.4462026059088e-12	0.999354131650025	1.69045169260366e-05	9:4611722	rs4278199	chr9.1		9	4611722	9:4611722	8.33248e-20	9:4148717	4.68119448474159e-10	6722	12652	0.999937412199331	0.997872405347199	3491372	5490027	ENSG00000106688.11	SLC1A1	protein_coding	4490468	1	121254	121254	-341751	0	0	2	3491372	5490027	1998655	94526
AST_Sakaue_doi1011012020102320213652_1	Asthma (Sakaue, EAS)	IMD	Fr_III_T_UT	T_Fr_III_UT	CD4	Sorted cell	ENSG00000231799	PA2G4P6	5041	5.00858837324098e-22	4.39942219677686e-05	1.13841478300599e-17	0.999955853975285	1.51802747130012e-07	9:89452491	rs10909789	chr9.2		9	89452491	9:89452491	5.73075e-29	9:89574598	3.17132201697411e-10	6046	8587	0.999986056500649	0.999961234798223	88450322	90449133	ENSG00000231799.2	PA2G4P6	processed_pseudogene	89449558	1	2933	2933	125040	0	0	2	88450322	90449133	1998811	94529
AST_Sakaue_doi1011012020102320213652_1	Asthma (Sakaue, EAS)	IMD	Fr_III_T_UT	T_Fr_III_UT	CD4	Sorted cell	ENSG00000187764	SEMA4D	5124	1.72061821821039e-56	4.39942166042862e-05	3.91083728357212e-52	0.999955833766231	1.7201716990049e-07	9:89479797	rs112060251	chr9.2		9	89479797	9:89464097	2.74391e-67	9:89574598	3.17132201697411e-10	6115	8768	1	0.999960794704769	88498375	90498000	ENSG00000187764.11	SEMA4D	protein_coding	89498113	-1	18316	34016	-76485	0	1	0	88498375	90498000	1999625	94527
AST_Sakaue_doi1011012020102320213652_1	Asthma (Sakaue, EAS)	IMD	Fr_III_T_UT	T_Fr_III_UT	CD4	Sorted cell	ENSG00000165629	ATP5F1C	5833	4.04103574965537e-06	0.00263630075072673	0.00152634605206858	0.995761213997141	7.20981643139446e-05	10:8073399	rs10905284	chr10.1		10	8073399	10:7822944	2.65173e-13	10:8073399	3.01045967587447e-09	6548	10062	0.920531626198698	0.998410028560148	6788149	8787657	ENSG00000165629.19	ATP5C1	protein_coding	7788177	1	285222	34767	285222	4	1	4	6788149	8787657	1999508	94532
AST_Sakaue_doi1011012020102320213652_1	Asthma (Sakaue, EAS)	IMD	Fr_III_T_UT	T_Fr_III_UT	CD4	Sorted cell	ENSG00000111602	TIMELESS	3109	6.72462023968735e-07	1.74592785564824e-06	0.275031832927848	0.714049328330247	0.0109164203520252	12:56034024	rs1702877	chr12.1		12	56034024	12:56509847	8.69146e-10	12:56034024	1.38870856234118e-11	3495	7519	0.952483274289554	0.997670963086814	55449479	57449231	ENSG00000111602.11	TIMELESS	protein_coding	56449426	-1	415402	-60421	415402	32	3	32	55449479	57449231	1999752	94533
AST_Sakaue_doi1011012020102320213652_1	Asthma (Sakaue, EAS)	IMD	Fr_III_T_UT	T_Fr_III_UT	CD4	Sorted cell	ENSG00000198056	PRIM1	2764	9.81418592166212e-10	2.44400487265611e-06	0.000401392732253945	0.999579352085039	1.68101964165673e-05	12:56034024	rs1702877	chr12.1		12	56034024	12:56752285	7.79082e-12	12:56034024	1.38870856234118e-11	3162	6981	0.999955166085711	0.997670953425979	55752571	57751373	ENSG00000198056.13	PRIM1	protein_coding	56752323	-1	718299	38	718299	45	0	45	55752571	57751373	1998802	94537
AST_Sakaue_doi1011012020102320213652_1	Asthma (Sakaue, EAS)	IMD	Fr_III_T_UT	T_Fr_III_UT	CD4	Sorted cell	ENSG00000197728	RPS26	3695	1.98485234851437e-59	6.66848999471504e-08	8.11786229425664e-54	0.0253241549730295	0.974675778342073	12:56042145	rs1131017	chr12.1		12	56042145	12:56007301	4.21051e-72	12:56034024	1.38870856234118e-11	4068	8289	0.904414713913918	0.997671081853313	55042099	57041338	ENSG00000197728.9	RPS26	protein_coding	56041918	1	227	-34617	-7894	0	2	1	55042099	57041371	1999272	94536
AST_Sakaue_doi1011012020102320213652_1	Asthma (Sakaue, EAS)	IMD	Fr_III_T_UT	T_Fr_III_UT	CD4	Sorted cell	ENSG00000257727	CNPY2	3310	7.9866652234179e-16	2.44492102609513e-06	3.26648505754106e-10	0.999953933014047	4.36217382744507e-05	12:56316135	rs3809128	chr12.1		12	56316135	12:56286961	8.31764e-20	12:56034024	1.38870856234118e-11	3673	7781	0.99999999990128	0.997671050913148	55317569	57314951	ENSG00000257727.5	CNPY2	protein_coding	56315988	-1	-147	29027	281964	0	4	25	55317569	57314951	1997382	94538
AST_Sakaue_doi1011012020102320213652_1	Asthma (Sakaue, EAS)	IMD	Fr_III_T_UT	T_Fr_III_UT	CD4	Sorted cell	ENSG00000176422	SPRYD4	3087	5.90007011979077e-14	2.44502731971455e-06	2.41308364466379e-08	0.999997511205318	1.9636468059774e-08	12:56467674	rs7302925	chr12.1		12	56467674	12:56467674	6.29158e-19	12:56034024	1.38870856234118e-11	3471	7471	0.987190630616613	0.997670966768933	55469398	57467701	ENSG00000176422.13	SPRYD4	protein_coding	56468578	1	-904	-904	-434554	0	0	33	55469398	57467701	1998303	94535
AST_Sakaue_doi1011012020102320213652_1	Asthma (Sakaue, EAS)	IMD	Fr_III_T_UT	T_Fr_III_UT	CD4	Sorted cell	ENSG00000072110	ACTN1	4352	0.000352534221885993	0.000439361406001961	0.437350214849179	0.545033449239445	0.0168244402834872	14:68844624	rs79509103	chr14.1		14	68844624	14:68956148	4.45237e-08	14:68844624	2.8395749713575e-09	4751	8198	0.952554308763199	0.984644363833764	67980237	69979334	ENSG00000072110.13	ACTN1	protein_coding	68979302	-1	134678	23154	134678	3	0	3	67980237	69979334	1999097	94539
AST_Sakaue_doi1011012020102320213652_1	Asthma (Sakaue, EAS)	IMD	Fr_III_T_UT	T_Fr_III_UT	CD4	Sorted cell	ENSG00000182718	ANXA2	5043	8.1664034908118e-10	1.20276359177474e-08	0.063334471660418	0.932794521617606	0.00387099387769823	15:60776148	rs10519067	chr15.1		15	60776148	15:60395031	5.42204e-15	15:60777789	2.96623559893419e-14	5491	9452	0.978237349862873	0.999998680465113	59402979	61402444	ENSG00000182718.16	ANXA2	protein_coding	60397986	-1	-378162	2955	-379803	7	0	7	59402979	61402444	1999465	94541
AST_Sakaue_doi1011012020102320213652_1	Asthma (Sakaue, EAS)	IMD	Fr_III_T_UT	T_Fr_III_UT	CD4	Sorted cell	ENSG00000169189	NSMCE1	4999	9.27476614987955e-14	1.10338905476279e-10	0.000838191610083851	0.997165567823887	0.00199624045559589	16:27226081	rs34561002	chr16.1		16	27226081	16:27207759	3.58082e-10	16:27346882	3.15012366219052e-16	5556	8526	0.976618909098336	0.999974789207114	26268903	28268717	ENSG00000169189.16	NSMCE1	protein_coding	27268772	-1	42691	61013	-78110	1	2	2	26268903	28268717	1999814	94544
AST_Sakaue_doi1011012020102320213652_1	Asthma (Sakaue, EAS)	IMD	Fr_III_T_UT	T_Fr_III_UT	CD4	Sorted cell	ENSG00000169189	NSMCE1	4999	9.27476614987955e-14	1.10338905476279e-10	0.000838191610083851	0.997165567823887	0.00199624045559589	16:27226081	rs34561002	chr16.2		16	27226081	16:27207759	3.58082e-10	16:27346882	3.15012366219052e-16	5556	8526	0.976618909098336	0.999974789207114	26268903	28268717	ENSG00000169189.16	NSMCE1	protein_coding	27268772	-1	42691	61013	-78110	1	2	2	26268903	28268717	1999814	94544
AST_Sakaue_doi1011012020102320213652_1	Asthma (Sakaue, EAS)	IMD	Fr_III_T_UT	T_Fr_III_UT	CD4	Sorted cell	ENSG00000169189	NSMCE1	4999	9.27476614987955e-14	1.10338905476279e-10	0.000838191610083851	0.997165567823887	0.00199624045559589	16:27226081	rs34561002	chr16.3		16	27226081	16:27207759	3.58082e-10	16:27346882	3.15012366219052e-16	5556	8526	0.976618909098336	0.999974789207114	26268903	28268717	ENSG00000169189.16	NSMCE1	protein_coding	27268772	-1	42691	61013	-78110	1	2	2	26268903	28268717	1999814	94544
AST_Sakaue_doi1011012020102320213652_1	Asthma (Sakaue, EAS)	IMD	Fr_III_T_UT	T_Fr_III_UT	CD4	Sorted cell	ENSG00000169189	NSMCE1	4999	9.27476614987955e-14	1.10338905476279e-10	0.000838191610083851	0.997165567823887	0.00199624045559589	16:27226081	rs34561002	chr16.4		16	27226081	16:27207759	3.58082e-10	16:27346882	3.15012366219052e-16	5556	8526	0.976618909098336	0.999974789207114	26268903	28268717	ENSG00000169189.16	NSMCE1	protein_coding	27268772	-1	42691	61013	-78110	1	2	2	26268903	28268717	1999814	94544
AST_Sakaue_doi1011012020102320213652_1	Asthma (Sakaue, EAS)	IMD	Fr_III_T_UT	T_Fr_III_UT	CD4	Sorted cell	ENSG00000077238	IL4R	4905	1.97955045081082e-11	4.85092241323111e-11	0.178898589225193	0.437627120037857	0.383474290668644	16:27346882	rs3024577	chr16.1		16	27346882	16:27296065	8.93888e-08	16:27346882	3.15012366219052e-16	5461	8383	0.971453556445286	0.999974789207736	26313854	28312244	ENSG00000077238.13	IL4R	protein_coding	27313974	1	32908	-17909	32908	1	0	1	26313854	28312244	1998390	94542
AST_Sakaue_doi1011012020102320213652_1	Asthma (Sakaue, EAS)	IMD	Fr_III_T_UT	T_Fr_III_UT	CD4	Sorted cell	ENSG00000077238	IL4R	4905	1.97955045081082e-11	4.85092241323111e-11	0.178898589225193	0.437627120037857	0.383474290668644	16:27346882	rs3024577	chr16.2		16	27346882	16:27296065	8.93888e-08	16:27346882	3.15012366219052e-16	5461	8383	0.971453556445286	0.999974789207736	26313854	28312244	ENSG00000077238.13	IL4R	protein_coding	27313974	1	32908	-17909	32908	1	0	1	26313854	28312244	1998390	94542
AST_Sakaue_doi1011012020102320213652_1	Asthma (Sakaue, EAS)	IMD	Fr_III_T_UT	T_Fr_III_UT	CD4	Sorted cell	ENSG00000077238	IL4R	4905	1.97955045081082e-11	4.85092241323111e-11	0.178898589225193	0.437627120037857	0.383474290668644	16:27346882	rs3024577	chr16.3		16	27346882	16:27296065	8.93888e-08	16:27346882	3.15012366219052e-16	5461	8383	0.971453556445286	0.999974789207736	26313854	28312244	ENSG00000077238.13	IL4R	protein_coding	27313974	1	32908	-17909	32908	1	0	1	26313854	28312244	1998390	94542
AST_Sakaue_doi1011012020102320213652_1	Asthma (Sakaue, EAS)	IMD	Fr_III_T_UT	T_Fr_III_UT	CD4	Sorted cell	ENSG00000077238	IL4R	4905	1.97955045081082e-11	4.85092241323111e-11	0.178898589225193	0.437627120037857	0.383474290668644	16:27346882	rs3024577	chr16.4		16	27346882	16:27296065	8.93888e-08	16:27346882	3.15012366219052e-16	5461	8383	0.971453556445286	0.999974789207736	26313854	28312244	ENSG00000077238.13	IL4R	protein_coding	27313974	1	32908	-17909	32908	1	0	1	26313854	28312244	1998390	94542
AST_Sakaue_doi1011012020102320213652_1	Asthma (Sakaue, EAS)	IMD	Fr_III_T_UT	T_Fr_III_UT	CD4	Sorted cell	ENSG00000169180	XPO6	2996	1.18671935948864e-20	1.10652108846146e-10	1.07247785116772e-10	0.999999999777749	4.34803561806566e-12	16:27346882	rs3024577	chr16.1		16	27346882	16:28239956	5.09355e-20	16:27346882	3.15012366219052e-16	3658	5331	0.93304038384399	0.99997478921916	27212864	29211253	ENSG00000169180.11	XPO6	protein_coding	28211965	-1	865083	-27991	865083	10	0	10	27212864	29211641	1998777	94543
AST_Sakaue_doi1011012020102320213652_1	Asthma (Sakaue, EAS)	IMD	Fr_III_T_UT	T_Fr_III_UT	CD4	Sorted cell	ENSG00000169180	XPO6	2996	1.18671935948864e-20	1.10652108846146e-10	1.07247785116772e-10	0.999999999777749	4.34803561806566e-12	16:27346882	rs3024577	chr16.2		16	27346882	16:28239956	5.09355e-20	16:27346882	3.15012366219052e-16	3658	5331	0.93304038384399	0.99997478921916	27212864	29211253	ENSG00000169180.11	XPO6	protein_coding	28211965	-1	865083	-27991	865083	10	0	10	27212864	29211641	1998777	94543
AST_Sakaue_doi1011012020102320213652_1	Asthma (Sakaue, EAS)	IMD	Fr_III_T_UT	T_Fr_III_UT	CD4	Sorted cell	ENSG00000169180	XPO6	2996	1.18671935948864e-20	1.10652108846146e-10	1.07247785116772e-10	0.999999999777749	4.34803561806566e-12	16:27346882	rs3024577	chr16.3		16	27346882	16:28239956	5.09355e-20	16:27346882	3.15012366219052e-16	3658	5331	0.93304038384399	0.99997478921916	27212864	29211253	ENSG00000169180.11	XPO6	protein_coding	28211965	-1	865083	-27991	865083	10	0	10	27212864	29211641	1998777	94543
AST_Sakaue_doi1011012020102320213652_1	Asthma (Sakaue, EAS)	IMD	Fr_III_T_UT	T_Fr_III_UT	CD4	Sorted cell	ENSG00000169180	XPO6	2996	1.18671935948864e-20	1.10652108846146e-10	1.07247785116772e-10	0.999999999777749	4.34803561806566e-12	16:27346882	rs3024577	chr16.4		16	27346882	16:28239956	5.09355e-20	16:27346882	3.15012366219052e-16	3658	5331	0.93304038384399	0.99997478921916	27212864	29211253	ENSG00000169180.11	XPO6	protein_coding	28211965	-1	865083	-27991	865083	10	0	10	27212864	29211641	1998777	94543
AST_Sakaue_doi1011012020102320213652_1	Asthma (Sakaue, EAS)	IMD	Fr_III_T_UT	T_Fr_III_UT	CD4	Sorted cell	ENSG00000236481	LINC02195	5406	5.99610415448249e-11	4.86892999351809e-11	0.541887969384523	0.439985220204285	0.0181268103025415	16:27346882	rs3024577	chr16.1		16	27346882	16:26619544	2.46699e-07	16:27346882	3.15012366219052e-16	5940	9331	0.953392924594569	0.99997478920273	25595761	27586134	ENSG00000236481.1	LINC02195	lncRNA	26598192	-1	-748690	-21352	-748690	8	0	8	25595355	27592129	1996774	94545
AST_Sakaue_doi1011012020102320213652_1	Asthma (Sakaue, EAS)	IMD	Fr_III_T_UT	T_Fr_III_UT	CD4	Sorted cell	ENSG00000236481	LINC02195	5406	5.99610415448249e-11	4.86892999351809e-11	0.541887969384523	0.439985220204285	0.0181268103025415	16:27346882	rs3024577	chr16.2		16	27346882	16:26619544	2.46699e-07	16:27346882	3.15012366219052e-16	5940	9331	0.953392924594569	0.99997478920273	25595761	27586134	ENSG00000236481.1	LINC02195	lncRNA	26598192	-1	-748690	-21352	-748690	8	0	8	25595355	27592129	1996774	94545
AST_Sakaue_doi1011012020102320213652_1	Asthma (Sakaue, EAS)	IMD	Fr_III_T_UT	T_Fr_III_UT	CD4	Sorted cell	ENSG00000236481	LINC02195	5406	5.99610415448249e-11	4.86892999351809e-11	0.541887969384523	0.439985220204285	0.0181268103025415	16:27346882	rs3024577	chr16.3		16	27346882	16:26619544	2.46699e-07	16:27346882	3.15012366219052e-16	5940	9331	0.953392924594569	0.99997478920273	25595761	27586134	ENSG00000236481.1	LINC02195	lncRNA	26598192	-1	-748690	-21352	-748690	8	0	8	25595355	27592129	1996774	94545
AST_Sakaue_doi1011012020102320213652_1	Asthma (Sakaue, EAS)	IMD	Fr_III_T_UT	T_Fr_III_UT	CD4	Sorted cell	ENSG00000236481	LINC02195	5406	5.99610415448249e-11	4.86892999351809e-11	0.541887969384523	0.439985220204285	0.0181268103025415	16:27346882	rs3024577	chr16.4		16	27346882	16:26619544	2.46699e-07	16:27346882	3.15012366219052e-16	5940	9331	0.953392924594569	0.99997478920273	25595761	27586134	ENSG00000236481.1	LINC02195	lncRNA	26598192	-1	-748690	-21352	-748690	8	0	8	25595355	27592129	1996774	94545
AST_Sakaue_doi1011012020102320213652_1	Asthma (Sakaue, EAS)	IMD	Fr_III_T_UT	T_Fr_III_UT	CD4	Sorted cell	ENSG00000002834	LASP1	1766	6.83435859376331e-06	1.97738753686561e-05	0.254383202632418	0.735988671840943	0.00960151729267734	17:39781794	rs10445308	chr17.1		17	39781794	17:39006431	2.03524e-08	17:39781794	2.10344414364393e-10	2035	4651	0.934230615452514	0.99999389574662	38414389	39869782	ENSG00000002834.17	LASP1	protein_coding	38870058	1	911736	136373	911736	28	4	28	38278881	39869782	1590901	94546
AST_Sakaue_doi1011012020102320213652_1	Asthma (Sakaue, EAS)	IMD	Fr_III_T_UT	T_Fr_III_UT	CD4	Sorted cell	ENSG00000161381	PLXDC1	2261	6.03681397290429e-09	1.03459368043441e-05	0.000583139781855399	0.999389272247422	1.72359971047779e-05	17:39781794	rs10445308	chr17.1		17	39781794	17:39098855	1.17035e-11	17:39781794	2.10344414364393e-10	2599	5526	0.94717956033004	0.999993826746774	38414389	40152343	ENSG00000161381.13	PLXDC1	protein_coding	39151637	-1	-630157	52782	-630157	20	0	20	38278881	40152343	1873462	94549
AST_Sakaue_doi1011012020102320213652_1	Asthma (Sakaue, EAS)	IMD	Fr_III_T_UT	T_Fr_III_UT	CD4	Sorted cell	ENSG00000263874	LASP1NB	1857	3.39355766713578e-07	9.99405206980612e-06	0.0327745797463712	0.965209752230236	0.00200533461555649	17:39781794	rs10445308	chr17.1		17	39781794	17:38992414	3.49795e-08	17:39781794	2.10344414364393e-10	2132	4802	0.971056008011352	0.999994141028667	38414389	39924979	ENSG00000263874.2	LINC00672	protein_coding	38925614	1	856180	66800	856180	25	1	25	38278881	39924979	1646098	94553
AST_Sakaue_doi1011012020102320213652_1	Asthma (Sakaue, EAS)	IMD	Fr_III_T_UT	T_Fr_III_UT	CD4	Sorted cell	ENSG00000276293	PIP4K2B	1729	3.26428422695567e-05	7.95932500008808e-06	0.784621240449204	0.191266553077247	0.02407160430628	17:39781794	rs10445308	chr17.1		17	39781794	17:38873760	7.1006e-07	17:39781794	2.10344414364393e-10	1988	4734	0.967408384250627	0.999990494184459	37806112	39797079	ENSG00000276293.4	PIP4K2B	protein_coding	38799556	-1	-982238	-74204	-982238	33	5	33	37806112	39797079	1990967	94554
AST_Sakaue_doi1011012020102320213652_1	Asthma (Sakaue, EAS)	IMD	Fr_III_T_UT	T_Fr_III_UT	CD4	Sorted cell	ENSG00000172057	ORMDL3	2906	3.99418672296265e-09	2.16375610902001e-06	0.000385827861308905	0.207428744243354	0.792183260145042	17:39872381	rs11557467	chr17.1		17	39872381	17:39932164	2.04143e-12	17:39781794	2.10344414364393e-10	3369	5377	0.935829188002528	0.999993958601089	38927602	40851042	ENSG00000172057.9	ORMDL3	protein_coding	39927601	-1	55220	-4563	145807	1	2	5	38927602	40851042	1923440	94551
AST_Sakaue_doi1011012020102320213652_1	Asthma (Sakaue, EAS)	IMD	Fr_III_T_UT	T_Fr_III_UT	CD4	Sorted cell	ENSG00000073605	GSDMB	2931	4.82726322891379e-06	5.03748836296599e-06	0.466300849212045	0.486513689461676	0.0471755965746865	17:39926578	rs17608925	chr17.1		17	39926578	17:39926578	7.11181e-08	17:39781794	2.10344414364393e-10	3396	5422	0.969336957442937	0.99999393648695	38920078	40851042	ENSG00000073605.18	GSDMB	protein_coding	39918635	-1	-7943	-7943	136841	0	0	4	38920078	40851042	1930964	94548
AST_Sakaue_doi1011012020102320213652_1	Asthma (Sakaue, EAS)	IMD	Fr_III_T_UT	T_Fr_III_UT	CD4	Sorted cell	ENSG00000167914	GSDMA	2853	2.46101367441866e-32	1.03497588999574e-05	2.37727400926875e-27	0.999758828229839	0.000230822011267259	17:39946989	rs62068171	chr17.1		17	39946989	17:39946388	9.03562e-37	17:39781794	2.10344414364393e-10	3308	5749	0.99999781264498	0.999993737949153	38953829	40944480	ENSG00000167914.11	GSDMA	protein_coding	39963004	1	-16015	-16616	-181210	0	0	8	38953829	40944480	1990651	94550
AST_Sakaue_doi1011012020102320213652_1	Asthma (Sakaue, EAS)	IMD	Fr_III_T_UT	T_Fr_III_UT	CD4	Sorted cell	ENSG00000278834	AC073508.3	2310	1.67192051856335e-11	1.03520538408415e-05	1.61502891449911e-06	0.999979712765577	8.32013494814459e-06	17:40606948	rs11658582	chr17.1		17	40606948	17:40606948	1.45726e-12	17:39781794	2.10344414364393e-10	2683	6873	0.986202849104138	0.999993383565114	39651445	41647956	ENSG00000278834.1	AC073508.3	lncRNA	40648025	1	-41077	-41077	-866231	1	1	30	39651445	41647956	1996511	94556
AST_Sakaue_doi1011012020102320213652_1	Asthma (Sakaue, EAS)	IMD	Fr_III_T_UT	T_Fr_III_UT	CD4	Sorted cell	ENSG00000073584	SMARCE1	2310	3.49212346951013e-23	1.03521466708406e-05	3.37329455176857e-18	0.999988694620186	9.53233144063712e-07	17:40676944	rs10491123	chr17.1		17	40676944	17:40623690	2.12136e-30	17:39781794	2.10344414364393e-10	2683	6873	0.999999999999998	0.999993383565114	39651445	41647956	ENSG00000073584.18	SMARCE1	protein_coding	40647818	-1	-29126	24128	866024	2	0	29	39651445	41647956	1996511	94547
AST_Sakaue_doi1011012020102320213652_1	Asthma (Sakaue, EAS)	IMD	Fr_III_T_UT	T_Fr_III_UT	CD4	Sorted cell	ENSG00000233927	RPS28	5311	3.91985767205719e-30	6.75243442385154e-05	5.80470895460781e-26	0.99993213575827	3.39897496397345e-07	19:8322323	rs1057232	chr19.1		19	8322323	19:8322323	2.85794e-46	19:9030483	1.95036187237309e-10	6954	7737	0.999999999885684	0.999981423599136	7333912	9320908	ENSG00000233927.4	RPS28	protein_coding	8321496	1	827	827	708987	0	0	20	7321201	9320908	1999707	94563
AST_Sakaue_doi1011012020102320213652_1	Asthma (Sakaue, EAS)	IMD	Fr_III_T_UT	T_Fr_III_UT	CD4	Sorted cell	ENSG00000185236	RAB11B	5278	2.40593855838324e-38	6.75243396519662e-05	3.5628263724575e-34	0.999932010036117	4.65624234573937e-07	19:8403601	rs2241588	chr19.1		19	8403601	19:8403601	1.06437e-50	19:9030483	1.95036187237309e-10	6834	7725	0.999999999999997	0.999981372148455	7390233	9389469	ENSG00000185236.11	RAB11B	protein_coding	8390360	1	13241	13241	640123	0	0	16	7390073	9389953	1999880	94561
AST_Sakaue_doi1011012020102320213652_1	Asthma (Sakaue, EAS)	IMD	Fr_III_T_UT	T_Fr_III_UT	CD4	Sorted cell	ENSG00000099785	MARCHF2	5253	6.8762888521116e-83	6.75243600026139e-05	1.01827290451484e-78	0.999932196359731	2.79280268439491e-07	19:8472212	rs35279560	chr19.1		19	8472212	19:8448452	2.8385e-91	19:9030483	1.95036187237309e-10	6789	7714	0.993659500954374	0.999981394348324	7413439	9413048	ENSG00000099785.10	MARCH2	protein_coding	8413305	1	58907	35147	617178	2	2	15	7413439	9413048	1999609	94557
AST_Sakaue_doi1011012020102320213652_1	Asthma (Sakaue, EAS)	IMD	Fr_III_T_UT	T_Fr_III_UT	CD4	Sorted cell	ENSG00000167775	CD320	5291	6.19192577074626e-10	6.75236805773816e-05	9.16929371028167e-06	0.999922287953075	1.01845344507592e-06	19:9030483	rs7258329	chr19.1		19	9030483	19:8302274	4.51937e-19	19:9030483	1.95036187237309e-10	6980	7697	0.902378316506282	0.999981519141338	7333912	9307896	ENSG00000167775.10	CD320	protein_coding	8308358	-1	-722125	6084	-722125	23	0	23	7308459	9307896	1999437	94558
AST_Sakaue_doi1011012020102320213652_1	Asthma (Sakaue, EAS)	IMD	Fr_III_T_UT	T_Fr_III_UT	CD4	Sorted cell	ENSG00000167785	ZNF558	4600	4.17118957821196e-08	6.74801655034239e-05	0.000617688060994841	0.999275831361414	3.895870019226e-05	19:9030483	rs7258329	chr19.1		19	9030483	19:8787818	1.60573e-09	19:9030483	1.95036187237309e-10	6140	6784	0.92758727149772	0.999985385400544	7832707	9832134	ENSG00000167785.8	ZNF558	protein_coding	8832304	-1	-198179	44486	-198179	3	1	3	7832707	9832134	1999427	94559
AST_Sakaue_doi1011012020102320213652_1	Asthma (Sakaue, EAS)	IMD	Fr_III_T_UT	T_Fr_III_UT	CD4	Sorted cell	ENSG00000188321	ZNF559	4599	8.19038317570799e-14	6.75245314535828e-05	1.21286668897413e-09	0.999931908422212	5.65833384717825e-07	19:9273201	rs116850031	chr19.1		19	9273201	19:9273201	6.97566e-27	19:9030483	1.95036187237309e-10	6092	6720	0.999994649088441	0.999987412118682	8324056	10322248	ENSG00000188321.13	ZNF559	protein_coding	9324179	1	-50978	-50978	-293696	2	2	4	8324056	10322248	1998192	94562
AST_Sakaue_doi1011012020102320213652_1	Asthma (Sakaue, EAS)	IMD	Fr_III_T_UT	T_Fr_III_UT	CD4	Sorted cell	ENSG00000174652	ZNF266	4610	2.08609769960693e-34	6.75242622557454e-05	3.08919519543449e-30	0.999932200972077	2.74765669077017e-07	19:9410117	rs11883001	chr19.1		19	9410117	19:9404524	1.52184e-41	19:9030483	1.95036187237309e-10	6024	6939	0.937022755012725	0.999982829128539	8435935	10435217	ENSG00000174652.17	ZNF266	protein_coding	9435573	-1	25456	31049	405090	0	1	8	8435935	10435217	1999282	94560
AST_Sakaue_doi1011012020102320213652_1	Asthma (Sakaue, EAS)	IMD	Tfh_UT	Tfh_UT	CD4	Sorted cell	ENSG00000170417	TMEM182	4208	9.11789395111875e-05	4.26345313687682e-05	0.669977609091392	0.313242795483303	0.0166457819544252	2:102349607	rs1921622	chr2.1		2	102349607	2:102736882	4.9387e-08	2:102357669	2.41191812207346e-09	4488	9043	0.969385162949122	0.995255738626574	101736962	103736878	ENSG00000170417.15	TMEM182	protein_coding	102762031	1	-412424	-25149	-404362	8	1	7	101736962	103736878	1999916	217424
AST_Sakaue_doi1011012020102320213652_1	Asthma (Sakaue, EAS)	IMD	Tfh_UT	Tfh_UT	CD4	Sorted cell	ENSG00000071054	MAP4K4	5408	2.18505504320422e-07	0.00015648511528055	0.00139409266533187	0.998394669423774	5.45342901084591e-05	2:102357669	rs12999364	chr2.1		2	102357669	2:101809140	1.18216e-11	2:102357669	2.41191812207346e-09	5716	11516	0.998877971222551	0.995238960514357	100696896	102696559	ENSG00000071054.16	MAP4K4	protein_coding	101697707	1	659962	111433	659962	9	1	9	100696896	102696559	1999663	217415
AST_Sakaue_doi1011012020102320213652_1	Asthma (Sakaue, EAS)	IMD	Tfh_UT	Tfh_UT	CD4	Sorted cell	ENSG00000115594	IL1R1	4850	7.79190158591938e-07	0.000139393603669108	0.00555654318474755	0.994039993604857	0.0002632904165676	2:102357669	rs12999364	chr2.1		2	102357669	2:102124639	2.08518e-11	2:102357669	2.41191812207346e-09	5133	10303	0.998856618358812	0.995248149316685	101066717	103064332	ENSG00000115594.11	IL1R1	protein_coding	102142746	1	214923	-18107	214923	4	0	4	101066717	103064332	1997615	217416
AST_Sakaue_doi1011012020102320213652_1	Asthma (Sakaue, EAS)	IMD	Tfh_UT	Tfh_UT	CD4	Sorted cell	ENSG00000115607	IL18RAP	4509	7.02361200774006e-09	1.19072244806337e-05	5.16091615487696e-05	0.0856651673331865	0.914271309257173	2:102357669	rs12999364	chr2.1		2	102357669	2:102351384	6.26982e-11	2:102357669	2.41191812207346e-09	4794	9375	0.950081727265942	0.995254456445574	101418730	103418571	ENSG00000115607.9	IL18RAP	protein_coding	102423160	1	-65491	-71776	-65491	0	1	0	101418730	103418571	1999841	217417
AST_Sakaue_doi1011012020102320213652_1	Asthma (Sakaue, EAS)	IMD	Tfh_UT	Tfh_UT	CD4	Sorted cell	ENSG00000178562	CD28	3129	3.56116336865885e-07	2.6220600793282e-06	0.0574838758034674	0.42220921345969	0.520303932560427	2:203719733	rs4675360	chr2.3		2	203719733	2:203762686	4.01809e-11	2:203721233	2.64001950053719e-11	3522	7009	0.936123042825964	0.9999970370307	202706848	204706211	ENSG00000178562.17	CD28	protein_coding	203706639	1	13094	56047	14594	0	0	0	202706530	204706361	1999831	217426
AST_Sakaue_doi1011012020102320213652_1	Asthma (Sakaue, EAS)	IMD	Tfh_UT	Tfh_UT	CD4	Sorted cell	ENSG00000224791	KRT18P39	3212	3.57803853054366e-06	2.49931034245196e-06	0.577562739109651	0.403397646361711	0.0190335371797651	2:203719733	rs4675360	chr2.3		2	203719733	2:203730497	8.16184e-07	2:203721233	2.64001950053719e-11	3605	7101	0.959498328893189	0.999997032884115	202766636	204765189	ENSG00000224791.1	KRT18P39	processed_pseudogene	203765593	-1	45860	35096	44360	0	0	0	202766636	204765189	1998553	217428
AST_Sakaue_doi1011012020102320213652_1	Asthma (Sakaue, EAS)	IMD	Tfh_UT	Tfh_UT	CD4	Sorted cell	ENSG00000163596	ICA1L	2615	1.03384969988204e-09	6.19399503855115e-06	0.000166881656358165	0.999820513922793	6.40939196031242e-06	2:203721233	rs55730955	chr2.3		2	203721233	2:202777432	5.82227e-13	2:203721233	2.64001950053719e-11	3076	6506	0.953573850718131	0.999997258117197	201872230	203870493	ENSG00000163596.16	ICA1L	protein_coding	202871766	-1	-849467	94334	-849467	11	1	11	201872230	203870493	1998263	217421
AST_Sakaue_doi1011012020102320213652_1	Asthma (Sakaue, EAS)	IMD	Tfh_UT	Tfh_UT	CD4	Sorted cell	ENSG00000115687	PASK	5275	9.64418436546745e-76	1.97421262906183e-06	4.88506916386902e-70	0.999998016577286	9.21008872343017e-09	2:241102692	rs16843274	chr2.6		2	241102692	2:241102692	9.99102e-92	2:241769551	4.13011267005346e-12	5966	9991	0.900471105385506	0.998755842138124	240150731	242119442	ENSG00000115687.13	PASK	protein_coding	241149472	-1	46780	46780	-620079	0	0	22	240150731	242149441	1998710	217419
AST_Sakaue_doi1011012020102320213652_1	Asthma (Sakaue, EAS)	IMD	Tfh_UT	Tfh_UT	CD4	Sorted cell	ENSG00000115677	HDLBP	4612	1.64690884144728e-31	1.97421268819227e-06	8.34208789120491e-26	0.999998017259917	8.52739313071848e-09	2:241411964	rs16843642	chr2.6		2	241411964	2:241411964	1.3713e-45	2:241769551	4.13011267005346e-12	5162	9179	0.948583688951054	0.998755866968677	240317118	242119442	ENSG00000115677.16	HDLBP	protein_coding	241315672	-1	-96292	-96292	-453879	5	5	19	240317118	242157856	1840738	217418
AST_Sakaue_doi1011012020102320213652_1	Asthma (Sakaue, EAS)	IMD	Tfh_UT	Tfh_UT	CD4	Sorted cell	ENSG00000168385	SEPTIN2	4619	1.68145931759885e-29	1.97421268059334e-06	8.51709643145733e-24	0.999998013655355	1.21319576583534e-08	2:241422825	rs11693232	chr2.6		2	241422825	2:241403989	2.7461e-74	2:241769551	4.13011267005346e-12	5169	9191	0.984441684925691	0.998755866272052	240315213	242119442	ENSG00000168385.17	SEPT2	protein_coding	241315925	1	106900	88064	453626	4	4	18	240315213	242157856	1842643	217422
AST_Sakaue_doi1011012020102320213652_1	Asthma (Sakaue, EAS)	IMD	Tfh_UT	Tfh_UT	CD4	Sorted cell	ENSG00000162804	SNED1	5778	8.77823646380738e-09	1.99963726668465e-06	0.00436996620753938	0.995455561375349	0.000172464001608405	2:241769551	rs79626458	chr2.6		2	241769551	2:241012000	1.68583e-20	2:241769551	4.13011267005346e-12	6525	10174	0.999580746934194	0.998755844675074	239999118	241961314	ENSG00000162804.13	SNED1	protein_coding	240998618	1	770933	13382	770933	27	1	27	239999118	241961314	1962196	217420
AST_Sakaue_doi1011012020102320213652_1	Asthma (Sakaue, EAS)	IMD	Tfh_UT	Tfh_UT	CD4	Sorted cell	ENSG00000168397	ATG4B	3645	3.34871488732005e-08	1.93938848513734e-06	0.0169622457258506	0.982357104016416	0.000678677382098006	2:241769551	rs79626458	chr2.6		2	241769551	2:241666023	1.34694e-09	2:241769551	4.13011267005346e-12	4077	7488	0.998408718707086	0.998755989034711	240637892	242119442	ENSG00000168397.16	ATG4B	protein_coding	241637693	1	131858	28330	131858	6	0	6	240637892	242157856	1519964	217423
AST_Sakaue_doi1011012020102320213652_1	Asthma (Sakaue, EAS)	IMD	Tfh_UT	Tfh_UT	CD4	Sorted cell	ENSG00000176946	THAP4	3645	1.28483258580061e-06	6.3136441620278e-07	0.650806257631905	0.319746130252164	0.029445695918929	2:241769551	rs79626458	chr2.6		2	241769551	2:241584991	1.4706e-18	2:241769551	4.13011267005346e-12	4077	7488	0.953090703636666	0.998755989034711	240637892	242119442	ENSG00000176946.11	THAP4	protein_coding	241637158	-1	-132393	52167	-132393	7	0	7	240637892	242157856	1519964	217425
AST_Sakaue_doi1011012020102320213652_1	Asthma (Sakaue, EAS)	IMD	Tfh_UT	Tfh_UT	CD4	Sorted cell	ENSG00000188389	PDCD1	3019	9.21299844780588e-07	3.62563085064112e-07	0.466665960273067	0.182948290829955	0.350384465034047	2:241769551	rs79626458	chr2.6		2	241769551	2:241757691	3.76014e-07	2:241769551	4.13011267005346e-12	3383	6203	0.957151868280061	0.998756095063675	240859320	242119442	ENSG00000188389.10	PDCD1	protein_coding	241858894	-1	89343	101203	89343	5	5	5	240859320	242157856	1298536	217427
AST_Sakaue_doi1011012020102320213652_1	Asthma (Sakaue, EAS)	IMD	Tfh_UT	Tfh_UT	CD4	Sorted cell	ENSG00000233806	LINC01237	2929	9.47770154021964e-14	1.97421293271564e-06	4.80073963169958e-08	0.9999979664973	1.12822768915101e-08	2:241961236	rs6750103	chr2.6		2	241961236	2:241961236	7.18139e-17	2:241769551	4.13011267005346e-12	3291	6052	0.99999999758875	0.998756105788402	240881489	242119442	ENSG00000233806.7	LINC01237	lncRNA	241881366	1	79870	79870	-111815	1	1	7	240881489	242157856	1276367	217429
AST_Sakaue_doi1011012020102320213652_1	Asthma (Sakaue, EAS)	IMD	Tfh_UT	Tfh_UT	CD4	Sorted cell	ENSG00000173226	IQCB1	4459	1.17119135015066e-11	0.000495704802797761	2.36150173352638e-08	0.999501699657601	2.57191287293437e-06	3:121785986	rs7612211	chr3.2		3	121785986	3:121785986	3.82083e-16	3:122273978	4.95629240540998e-09	4906	8558	0.919038660379	0.99623063680839	120835109	122834623	ENSG00000173226.16	IQCB1	protein_coding	121835060	-1	49074	49074	-438918	0	0	5	120835109	122834623	1999514	217434
AST_Sakaue_doi1011012020102320213652_1	Asthma (Sakaue, EAS)	IMD	Tfh_UT	Tfh_UT	CD4	Sorted cell	ENSG00000082684	SEMA5B	4599	6.65846425454416e-06	0.00048885371045781	0.0134257994339848	0.98569979089936	0.000378897491942637	3:122273978	rs3804594	chr3.2		3	122273978	3:122911476	4.5747e-09	3:122273978	4.95629240540998e-09	4927	8969	0.965022069510151	0.996208425339319	122028730	124026203	ENSG00000082684.14	SEMA5B	protein_coding	123027763	-1	753785	116287	753785	15	0	15	122028730	124026203	1997473	217430
AST_Sakaue_doi1011012020102320213652_1	Asthma (Sakaue, EAS)	IMD	Tfh_UT	Tfh_UT	CD4	Sorted cell	ENSG00000138496	PARP9	4821	0.000247980838309526	0.000225027241311084	0.500013336654953	0.453639364407639	0.0458742908577868	3:122273978	rs3804594	chr3.2		3	122273978	3:122546892	1.49805e-09	3:122273978	4.95629240540998e-09	5192	9007	0.949522550187796	0.99621604720689	121565555	123564462	ENSG00000138496.16	PARP9	protein_coding	122564300	-1	290322	17408	290322	8	0	8	121565555	123564462	1998907	217431
AST_Sakaue_doi1011012020102320213652_1	Asthma (Sakaue, EAS)	IMD	Tfh_UT	Tfh_UT	CD4	Sorted cell	ENSG00000160124	MIX23	4678	6.90807664286654e-58	0.000495699544765714	1.39289631560524e-54	0.9994939125527	1.03879025322964e-05	3:122363394	rs7628690	chr3.2		3	122363394	3:122354641	1.11072e-75	3:122273978	4.95629240540998e-09	5040	8842	1	0.996218228181567	121384655	123383197	ENSG00000160124.9	CCDC58	protein_coding	122383231	-1	19837	28590	109253	0	0	1	121384422	123383197	1998775	217432
AST_Sakaue_doi1011012020102320213652_1	Asthma (Sakaue, EAS)	IMD	Tfh_UT	Tfh_UT	CD4	Sorted cell	ENSG00000173200	PARP15	4812	6.19639812117392e-18	0.000495701167474917	1.24940401842959e-14	0.999501670510535	2.62832197402436e-06	3:122577987	rs2332240	chr3.2		3	122577987	3:122577987	3.76079e-30	3:122273978	4.95629240540998e-09	5182	9010	0.999999999501256	0.996215448998068	121578188	123577437	ENSG00000173200.12	PARP15	protein_coding	122577650	1	337	337	-303672	0	0	10	121578188	123577437	1999249	217433
AST_Sakaue_doi1011012020102320213652_1	Asthma (Sakaue, EAS)	IMD	Tfh_UT	Tfh_UT	CD4	Sorted cell	ENSG00000134987	WDR36	4830	1.2010819485138e-11	1.07276518142575e-11	0.516252772492026	0.461057556114756	0.0226896713704815	5:111066174	rs1837253	chr5.1		5	111066174	5:111131304	7.16479e-07	5:111066174	1.16038814190038e-17	5153	10880	0.965864666913958	0.999999999935222	110092198	112091280	ENSG00000134987.11	WDR36	protein_coding	111092348	1	-26174	38956	-26174	1	0	1	110092198	112091280	1999082	217438
AST_Sakaue_doi1011012020102320213652_1	Asthma (Sakaue, EAS)	IMD	Tfh_UT	Tfh_UT	CD4	Sorted cell	ENSG00000134987	WDR36	4830	1.2010819485138e-11	1.07276518142575e-11	0.516252772492026	0.461057556114756	0.0226896713704815	5:111066174	rs1837253	chr5.2		5	111066174	5:111131304	7.16479e-07	5:111066174	1.16038814190038e-17	5153	10880	0.965864666913958	0.999999999935222	110092198	112091280	ENSG00000134987.11	WDR36	protein_coding	111092348	1	-26174	38956	-26174	1	0	1	110092198	112091280	1999082	217438
AST_Sakaue_doi1011012020102320213652_1	Asthma (Sakaue, EAS)	IMD	Tfh_UT	Tfh_UT	CD4	Sorted cell	ENSG00000232104	RFX3-DT	6129	5.81659898347786e-17	0.000585133413758536	9.934800241312e-14	0.999412814234728	2.05235141603486e-06	9:3553220	rs10115088	chr9.1		9	3553220	9:3553220	1.07864e-23	9:4148717	4.68119448474159e-10	6697	11447	0.961027827297237	0.999257124511378	2526740	4526642	ENSG00000232104.3	RFX3-AS1	lncRNA	3526079	1	27141	27141	622638	0	0	4	2526740	4526642	1999902	217455
AST_Sakaue_doi1011012020102320213652_1	Asthma (Sakaue, EAS)	IMD	Tfh_UT	Tfh_UT	CD4	Sorted cell	ENSG00000096968	JAK2	6186	0.00026328186818807	0.000361490632649288	0.404977406096487	0.555982312485499	0.0384155089171769	9:4148717	rs7041606	chr9.1		9	4148717	9:4905287	1.16798e-07	9:4148717	4.68119448474159e-10	6630	13069	0.9641093244809	0.997843455453409	3984415	5983655	ENSG00000096968.13	JAK2	protein_coding	4985272	1	-836555	-79985	-836555	12	1	12	3984415	5983655	1999240	217444
AST_Sakaue_doi1011012020102320213652_1	Asthma (Sakaue, EAS)	IMD	Tfh_UT	Tfh_UT	CD4	Sorted cell	ENSG00000106993	CDC37L1	6429	0.000187963243348981	0.000453940513992458	0.288992284870527	0.697911588929949	0.0124542224421832	9:4148717	rs7041606	chr9.1		9	4148717	9:4662065	3.45921e-07	9:4148717	4.68119448474159e-10	6875	13075	0.964288188276909	0.997857791628778	3680338	5679448	ENSG00000106993.11	CDC37L1	protein_coding	4679569	1	-530852	-17504	-530852	5	2	5	3680338	5679448	1999110	217447
AST_Sakaue_doi1011012020102320213652_1	Asthma (Sakaue, EAS)	IMD	Tfh_UT	Tfh_UT	CD4	Sorted cell	ENSG00000120158	RCL1	6260	7.25162033147705e-05	0.000573206802238866	0.111766525935889	0.883455980887148	0.0041317701714092	9:4148717	rs7041606	chr9.1		9	4148717	9:4837260	4.98256e-08	9:4148717	4.68119448474159e-10	6696	13043	0.975975507783952	0.997850513336997	3793026	5792156	ENSG00000120158.11	RCL1	protein_coding	4792944	1	-644227	44316	-644227	9	1	9	3793026	5792156	1999130	217448
AST_Sakaue_doi1011012020102320213652_1	Asthma (Sakaue, EAS)	IMD	Tfh_UT	Tfh_UT	CD4	Sorted cell	ENSG00000147853	AK3	6324	7.04507039043862e-05	0.000571186745473921	0.108641432888315	0.880807032340345	0.00990989732196116	9:4148717	rs7041606	chr9.1		9	4148717	9:4719809	1.48106e-08	9:4148717	4.68119448474159e-10	6769	13036	0.960636387153917	0.997854136947431	3742402	5741493	ENSG00000147853.16	AK3	protein_coding	4741202	-1	592485	21393	592485	7	0	7	3742402	5741493	1999091	217450
AST_Sakaue_doi1011012020102320213652_1	Asthma (Sakaue, EAS)	IMD	Tfh_UT	Tfh_UT	CD4	Sorted cell	ENSG00000233186	KLF4P1	6255	1.19339778430922e-08	0.000647738867839053	1.84116959552589e-05	0.999329072215185	4.76528704153794e-06	9:4148717	rs7041606	chr9.1		9	4148717	9:4805592	5.50794e-13	9:4148717	4.68119448474159e-10	6691	13030	0.917210867064029	0.997850726462671	3805043	5804276	ENSG00000233186.2	KLF4P1	processed_pseudogene	4804972	-1	656255	-620	656255	10	0	10	3805043	5804276	1999233	217456
AST_Sakaue_doi1011012020102320213652_1	Asthma (Sakaue, EAS)	IMD	Tfh_UT	Tfh_UT	CD4	Sorted cell	ENSG00000106688	SLC1A1	6271	7.58381389720375e-24	0.000628972258165122	1.20498439592234e-20	0.999367551291184	3.47645065409372e-06	9:4604425	rs4742015	chr9.1		9	4604425	9:4604425	1.11668e-32	9:4148717	4.68119448474159e-10	6722	12652	0.983265578285891	0.997872405347199	3491372	5490027	ENSG00000106688.11	SLC1A1	protein_coding	4490468	1	113957	113957	-341751	0	0	2	3491372	5490027	1998655	217446
AST_Sakaue_doi1011012020102320213652_1	Asthma (Sakaue, EAS)	IMD	Tfh_UT	Tfh_UT	CD4	Sorted cell	ENSG00000205808	PLPP6	6421	1.81042586014312e-09	0.000647846911230084	2.79270140048226e-06	0.99934662253776	2.73603918353219e-06	9:4662286	rs4352899	chr9.1		9	4662286	9:4662286	2.84682e-18	9:4148717	4.68119448474159e-10	6870	13032	0.999965506188359	0.997859595713	3663494	5661846	ENSG00000205808.5	PLPP6	protein_coding	4662294	1	-8	-8	-513577	0	0	3	3663494	5661846	1998352	217452
AST_Sakaue_doi1011012020102320213652_1	Asthma (Sakaue, EAS)	IMD	Tfh_UT	Tfh_UT	CD4	Sorted cell	ENSG00000106686	SPATA6L	6431	3.56902821546071e-11	0.000648889910950212	5.49660572773923e-08	0.999345411417712	5.64366959149029e-06	9:4695291	rs453852	chr9.1		9	4695291	9:4695291	9.56483e-17	9:4148717	4.68119448474159e-10	6880	13053	0.99999899936376	0.99785891626242	3666843	5666641	ENSG00000106686.16	SPATA6L	protein_coding	4666480	-1	-28811	-28811	517763	2	2	4	3666843	5666641	1999798	217445
AST_Sakaue_doi1011012020102320213652_1	Asthma (Sakaue, EAS)	IMD	Tfh_UT	Tfh_UT	CD4	Sorted cell	ENSG00000231799	PA2G4P6	5041	1.01678647505191e-26	4.39942219645792e-05	2.31107982549308e-22	0.999955853902635	1.51875397849098e-07	9:89452491	rs10909789	chr9.2		9	89452491	9:89452491	2.69931e-41	9:89574598	3.17132201697411e-10	6046	8587	0.999999746488862	0.999961234798223	88450322	90449133	ENSG00000231799.2	PA2G4P6	processed_pseudogene	89449558	1	2933	2933	125040	0	0	2	88450322	90449133	1998811	217454
AST_Sakaue_doi1011012020102320213652_1	Asthma (Sakaue, EAS)	IMD	Tfh_UT	Tfh_UT	CD4	Sorted cell	ENSG00000187764	SEMA4D	5124	1.67587769762122e-40	4.39942165991171e-05	3.8091454066905e-36	0.999955833648514	1.72134887270041e-07	9:89479797	rs112060251	chr9.2		9	89479797	9:89464097	7.09957e-69	9:89574598	3.17132201697411e-10	6115	8768	1	0.999960794704769	88498375	90498000	ENSG00000187764.11	SEMA4D	protein_coding	89498113	-1	18316	34016	-76485	0	1	0	88498375	90498000	1999625	217451
AST_Sakaue_doi1011012020102320213652_1	Asthma (Sakaue, EAS)	IMD	Tfh_UT	Tfh_UT	CD4	Sorted cell	ENSG00000123975	CKS2	4768	2.71315680620363e-05	1.57582050160316e-05	0.616680171242507	0.358121858345209	0.0251550806392063	9:89574598	rs7030895	chr9.2		9	89574598	9:89311173	1.83218e-18	9:89574598	3.17132201697411e-10	5822	7899	0.903306992393986	0.999962661004175	88311500	90310683	ENSG00000123975.4	CKS2	protein_coding	89311195	1	263403	-22	263403	4	0	4	88311500	90310683	1999183	217449
AST_Sakaue_doi1011012020102320213652_1	Asthma (Sakaue, EAS)	IMD	Tfh_UT	Tfh_UT	CD4	Sorted cell	ENSG00000225460	RP13-93L13.1	5070	7.43678837267406e-07	4.32021321987109e-05	0.0169032662018518	0.981950089663515	0.00110269832359764	9:89574598	rs7030895	chr9.2		9	89574598	9:89480480	1.11058e-09	9:89574598	3.17132201697411e-10	6068	8670	0.99813502333978	0.999960973495022	88472605	90471877	ENSG00000225460.1	AL590233.1	processed_pseudogene	89472237	1	102361	8243	102361	1	0	1	88472605	90471877	1999272	217453
AST_Sakaue_doi1011012020102320213652_1	Asthma (Sakaue, EAS)	IMD	Tfh_UT	Tfh_UT	CD4	Sorted cell	ENSG00000111602	TIMELESS	3109	6.96348998321816e-08	2.37221434824343e-06	0.0284801423038908	0.970214949427476	0.00130246641938526	12:56034024	rs1702877	chr12.1		12	56034024	12:56509847	1.66656e-19	12:56034024	1.38870856234118e-11	3495	7519	0.998591941728475	0.997670963086814	55449479	57449231	ENSG00000111602.11	TIMELESS	protein_coding	56449426	-1	415402	-60421	415402	32	3	32	55449479	57449231	1999752	217459
AST_Sakaue_doi1011012020102320213652_1	Asthma (Sakaue, EAS)	IMD	Tfh_UT	Tfh_UT	CD4	Sorted cell	ENSG00000135404	CD63	4129	4.09692909458046e-07	3.51820884018561e-07	0.16756060723632	0.142511630580495	0.689927000669392	12:56034024	rs1702877	chr12.1		12	56034024	12:55728857	6.73201e-20	12:56034024	1.38870856234118e-11	4522	8752	0.93236583472684	0.997671136831909	54730993	56728152	ENSG00000135404.11	CD63	protein_coding	55729009	-1	-305015	152	-305015	19	0	19	54730993	56728152	1997159	217460
AST_Sakaue_doi1011012020102320213652_1	Asthma (Sakaue, EAS)	IMD	Tfh_UT	Tfh_UT	CD4	Sorted cell	ENSG00000135437	RDH5	4133	1.08669732049039e-06	1.31774051847544e-06	0.444449138063705	0.538910389763824	0.0166380677346306	12:56034024	rs1702877	chr12.1		12	56034024	12:55721801	7.76587e-13	12:56034024	1.38870856234118e-11	4530	8768	0.972975759190099	0.997671135567137	54720785	56720316	ENSG00000135437.9	RDH5	protein_coding	55720393	1	313631	1408	313631	20	0	20	54720785	56720316	1999531	217462
AST_Sakaue_doi1011012020102320213652_1	Asthma (Sakaue, EAS)	IMD	Tfh_UT	Tfh_UT	CD4	Sorted cell	ENSG00000176422	SPRYD4	3087	1.99072520280735e-11	2.44500686483305e-06	8.14191413047951e-06	0.9999891448177	2.68241397188983e-07	12:56034024	rs1702877	chr12.1		12	56034024	12:56469986	1.0169e-17	12:56034024	1.38870856234118e-11	3471	7471	0.989879554259995	0.997670966768933	55469398	57467701	ENSG00000176422.13	SPRYD4	protein_coding	56468578	1	-434554	1408	-434554	33	0	33	55469398	57467701	1998303	217463
AST_Sakaue_doi1011012020102320213652_1	Asthma (Sakaue, EAS)	IMD	Tfh_UT	Tfh_UT	CD4	Sorted cell	ENSG00000198056	PRIM1	2764	3.93346685359784e-10	2.44462107664059e-06	0.000160875799602599	0.999831397881058	5.28130491447007e-06	12:56034024	rs1702877	chr12.1		12	56034024	12:56752285	6.67854e-15	12:56034024	1.38870856234118e-11	3162	6981	0.999924526033857	0.997670953425979	55752571	57751373	ENSG00000198056.13	PRIM1	protein_coding	56752323	-1	718299	38	718299	45	0	45	55752571	57751373	1998802	217465
AST_Sakaue_doi1011012020102320213652_1	Asthma (Sakaue, EAS)	IMD	Tfh_UT	Tfh_UT	CD4	Sorted cell	ENSG00000197728	RPS26	3695	1.13789488056881e-92	7.72347759393885e-08	4.65388468452643e-87	0.0296476034727461	0.970352319292467	12:56042145	rs1131017	chr12.1		12	56042145	12:56007301	2.17565e-133	12:56034024	1.38870856234118e-11	4068	8289	0.999999999993175	0.997671081853313	55042099	57041338	ENSG00000197728.9	RPS26	protein_coding	56041918	1	227	-34617	-7894	0	2	1	55042099	57041371	1999272	217464
AST_Sakaue_doi1011012020102320213652_1	Asthma (Sakaue, EAS)	IMD	Tfh_UT	Tfh_UT	CD4	Sorted cell	ENSG00000257727	CNPY2	3310	4.87456352573109e-20	2.44492096976159e-06	1.99365923992256e-14	0.999953909927225	4.36451517844942e-05	12:56329710	rs146426492	chr12.1		12	56329710	12:56329710	6.84794e-41	12:56034024	1.38870856234118e-11	3673	7781	0.999999999999794	0.997671050913148	55317569	57314951	ENSG00000257727.5	CNPY2	protein_coding	56315988	-1	-13722	-13722	281964	0	0	25	55317569	57314951	1997382	217466
AST_Sakaue_doi1011012020102320213652_1	Asthma (Sakaue, EAS)	IMD	Tfh_UT	Tfh_UT	CD4	Sorted cell	ENSG00000072110	ACTN1	4352	0.000287753777603867	0.000506244737455023	0.356984283073128	0.628013432834948	0.014208285576865	14:68844624	rs79509103	chr14.1		14	68844624	14:68972076	1.85684e-14	14:68844624	2.8395749713575e-09	4751	8198	0.923193431802602	0.984644363833764	67980237	69979334	ENSG00000072110.13	ACTN1	protein_coding	68979302	-1	134678	7226	134678	3	0	3	67980237	69979334	1999097	217467
AST_Sakaue_doi1011012020102320213652_1	Asthma (Sakaue, EAS)	IMD	Tfh_UT	Tfh_UT	CD4	Sorted cell	ENSG00000182718	ANXA2	5043	2.43720357666134e-16	1.28940891259218e-08	1.89017112649895e-08	0.999999967243661	9.60535492961413e-10	15:60776148	rs10519067	chr15.1		15	60776148	15:60395031	7.20987e-38	15:60777789	2.96623559893419e-14	5491	9452	0.953604710006332	0.999998680465113	59402979	61402444	ENSG00000182718.16	ANXA2	protein_coding	60397986	-1	-378162	2955	-379803	7	0	7	59402979	61402444	1999465	217469
AST_Sakaue_doi1011012020102320213652_1	Asthma (Sakaue, EAS)	IMD	Tfh_UT	Tfh_UT	CD4	Sorted cell	ENSG00000169189	NSMCE1	4999	1.05144905837681e-16	1.10623192779379e-10	9.50229649912471e-07	0.999738238038833	0.000260811620891514	16:27226081	rs34561002	chr16.1		16	27226081	16:27277086	7.43006e-17	16:27346882	3.15012366219052e-16	5556	8526	0.903896437085666	0.999974789207114	26268903	28268717	ENSG00000169189.16	NSMCE1	protein_coding	27268772	-1	42691	-8314	-78110	1	0	2	26268903	28268717	1999814	217473
AST_Sakaue_doi1011012020102320213652_1	Asthma (Sakaue, EAS)	IMD	Tfh_UT	Tfh_UT	CD4	Sorted cell	ENSG00000169189	NSMCE1	4999	1.05144905837681e-16	1.10623192779379e-10	9.50229649912471e-07	0.999738238038833	0.000260811620891514	16:27226081	rs34561002	chr16.2		16	27226081	16:27277086	7.43006e-17	16:27346882	3.15012366219052e-16	5556	8526	0.903896437085666	0.999974789207114	26268903	28268717	ENSG00000169189.16	NSMCE1	protein_coding	27268772	-1	42691	-8314	-78110	1	0	2	26268903	28268717	1999814	217473
AST_Sakaue_doi1011012020102320213652_1	Asthma (Sakaue, EAS)	IMD	Tfh_UT	Tfh_UT	CD4	Sorted cell	ENSG00000169189	NSMCE1	4999	1.05144905837681e-16	1.10623192779379e-10	9.50229649912471e-07	0.999738238038833	0.000260811620891514	16:27226081	rs34561002	chr16.3		16	27226081	16:27277086	7.43006e-17	16:27346882	3.15012366219052e-16	5556	8526	0.903896437085666	0.999974789207114	26268903	28268717	ENSG00000169189.16	NSMCE1	protein_coding	27268772	-1	42691	-8314	-78110	1	0	2	26268903	28268717	1999814	217473
AST_Sakaue_doi1011012020102320213652_1	Asthma (Sakaue, EAS)	IMD	Tfh_UT	Tfh_UT	CD4	Sorted cell	ENSG00000169189	NSMCE1	4999	1.05144905837681e-16	1.10623192779379e-10	9.50229649912471e-07	0.999738238038833	0.000260811620891514	16:27226081	rs34561002	chr16.4		16	27226081	16:27277086	7.43006e-17	16:27346882	3.15012366219052e-16	5556	8526	0.903896437085666	0.999974789207114	26268903	28268717	ENSG00000169189.16	NSMCE1	protein_coding	27268772	-1	42691	-8314	-78110	1	0	2	26268903	28268717	1999814	217473
AST_Sakaue_doi1011012020102320213652_1	Asthma (Sakaue, EAS)	IMD	Tfh_UT	Tfh_UT	CD4	Sorted cell	ENSG00000077238	IL4R	4905	1.73293771009497e-11	8.63467527165143e-11	0.156611371750664	0.780218117430425	0.0631705107152339	16:27346882	rs3024577	chr16.1		16	27346882	16:27352837	5.28207e-08	16:27346882	3.15012366219052e-16	5461	8383	0.988397198573881	0.999974789207736	26313854	28312244	ENSG00000077238.13	IL4R	protein_coding	27313974	1	32908	38863	32908	1	1	1	26313854	28312244	1998390	217470
AST_Sakaue_doi1011012020102320213652_1	Asthma (Sakaue, EAS)	IMD	Tfh_UT	Tfh_UT	CD4	Sorted cell	ENSG00000077238	IL4R	4905	1.73293771009497e-11	8.63467527165143e-11	0.156611371750664	0.780218117430425	0.0631705107152339	16:27346882	rs3024577	chr16.2		16	27346882	16:27352837	5.28207e-08	16:27346882	3.15012366219052e-16	5461	8383	0.988397198573881	0.999974789207736	26313854	28312244	ENSG00000077238.13	IL4R	protein_coding	27313974	1	32908	38863	32908	1	1	1	26313854	28312244	1998390	217470
AST_Sakaue_doi1011012020102320213652_1	Asthma (Sakaue, EAS)	IMD	Tfh_UT	Tfh_UT	CD4	Sorted cell	ENSG00000077238	IL4R	4905	1.73293771009497e-11	8.63467527165143e-11	0.156611371750664	0.780218117430425	0.0631705107152339	16:27346882	rs3024577	chr16.3		16	27346882	16:27352837	5.28207e-08	16:27346882	3.15012366219052e-16	5461	8383	0.988397198573881	0.999974789207736	26313854	28312244	ENSG00000077238.13	IL4R	protein_coding	27313974	1	32908	38863	32908	1	1	1	26313854	28312244	1998390	217470
AST_Sakaue_doi1011012020102320213652_1	Asthma (Sakaue, EAS)	IMD	Tfh_UT	Tfh_UT	CD4	Sorted cell	ENSG00000077238	IL4R	4905	1.73293771009497e-11	8.63467527165143e-11	0.156611371750664	0.780218117430425	0.0631705107152339	16:27346882	rs3024577	chr16.4		16	27346882	16:27352837	5.28207e-08	16:27346882	3.15012366219052e-16	5461	8383	0.988397198573881	0.999974789207736	26313854	28312244	ENSG00000077238.13	IL4R	protein_coding	27313974	1	32908	38863	32908	1	1	1	26313854	28312244	1998390	217470
AST_Sakaue_doi1011012020102320213652_1	Asthma (Sakaue, EAS)	IMD	Tfh_UT	Tfh_UT	CD4	Sorted cell	ENSG00000103522	IL21R	4720	1.3705266838047e-12	1.09234233589261e-10	0.012385907625018	0.987185413960837	0.000428678303541862	16:27346882	rs3024577	chr16.1		16	27346882	16:27402245	1.67096e-13	16:27346882	3.15012366219052e-16	5266	8041	0.999303668233271	0.999974789209574	26402277	28374590	ENSG00000103522.15	IL21R	protein_coding	27402174	1	-55292	71	-55292	0	0	0	26402277	28375374	1973097	217471
AST_Sakaue_doi1011012020102320213652_1	Asthma (Sakaue, EAS)	IMD	Tfh_UT	Tfh_UT	CD4	Sorted cell	ENSG00000103522	IL21R	4720	1.3705266838047e-12	1.09234233589261e-10	0.012385907625018	0.987185413960837	0.000428678303541862	16:27346882	rs3024577	chr16.2		16	27346882	16:27402245	1.67096e-13	16:27346882	3.15012366219052e-16	5266	8041	0.999303668233271	0.999974789209574	26402277	28374590	ENSG00000103522.15	IL21R	protein_coding	27402174	1	-55292	71	-55292	0	0	0	26402277	28375374	1973097	217471
AST_Sakaue_doi1011012020102320213652_1	Asthma (Sakaue, EAS)	IMD	Tfh_UT	Tfh_UT	CD4	Sorted cell	ENSG00000103522	IL21R	4720	1.3705266838047e-12	1.09234233589261e-10	0.012385907625018	0.987185413960837	0.000428678303541862	16:27346882	rs3024577	chr16.3		16	27346882	16:27402245	1.67096e-13	16:27346882	3.15012366219052e-16	5266	8041	0.999303668233271	0.999974789209574	26402277	28374590	ENSG00000103522.15	IL21R	protein_coding	27402174	1	-55292	71	-55292	0	0	0	26402277	28375374	1973097	217471
AST_Sakaue_doi1011012020102320213652_1	Asthma (Sakaue, EAS)	IMD	Tfh_UT	Tfh_UT	CD4	Sorted cell	ENSG00000103522	IL21R	4720	1.3705266838047e-12	1.09234233589261e-10	0.012385907625018	0.987185413960837	0.000428678303541862	16:27346882	rs3024577	chr16.4		16	27346882	16:27402245	1.67096e-13	16:27346882	3.15012366219052e-16	5266	8041	0.999303668233271	0.999974789209574	26402277	28374590	ENSG00000103522.15	IL21R	protein_coding	27402174	1	-55292	71	-55292	0	0	0	26402277	28375374	1973097	217471
AST_Sakaue_doi1011012020102320213652_1	Asthma (Sakaue, EAS)	IMD	Tfh_UT	Tfh_UT	CD4	Sorted cell	ENSG00000169180	XPO6	2996	1.61114167106519e-19	1.10652108691581e-10	1.45604244465627e-09	0.999999998380801	5.25062810731035e-11	16:27346882	rs3024577	chr16.1		16	27346882	16:28239956	8.02575e-25	16:27346882	3.15012366219052e-16	3658	5331	0.944556287846986	0.99997478921916	27212864	29211253	ENSG00000169180.11	XPO6	protein_coding	28211965	-1	865083	-27991	865083	10	0	10	27212864	29211641	1998777	217472
AST_Sakaue_doi1011012020102320213652_1	Asthma (Sakaue, EAS)	IMD	Tfh_UT	Tfh_UT	CD4	Sorted cell	ENSG00000169180	XPO6	2996	1.61114167106519e-19	1.10652108691581e-10	1.45604244465627e-09	0.999999998380801	5.25062810731035e-11	16:27346882	rs3024577	chr16.2		16	27346882	16:28239956	8.02575e-25	16:27346882	3.15012366219052e-16	3658	5331	0.944556287846986	0.99997478921916	27212864	29211253	ENSG00000169180.11	XPO6	protein_coding	28211965	-1	865083	-27991	865083	10	0	10	27212864	29211641	1998777	217472
AST_Sakaue_doi1011012020102320213652_1	Asthma (Sakaue, EAS)	IMD	Tfh_UT	Tfh_UT	CD4	Sorted cell	ENSG00000169180	XPO6	2996	1.61114167106519e-19	1.10652108691581e-10	1.45604244465627e-09	0.999999998380801	5.25062810731035e-11	16:27346882	rs3024577	chr16.3		16	27346882	16:28239956	8.02575e-25	16:27346882	3.15012366219052e-16	3658	5331	0.944556287846986	0.99997478921916	27212864	29211253	ENSG00000169180.11	XPO6	protein_coding	28211965	-1	865083	-27991	865083	10	0	10	27212864	29211641	1998777	217472
AST_Sakaue_doi1011012020102320213652_1	Asthma (Sakaue, EAS)	IMD	Tfh_UT	Tfh_UT	CD4	Sorted cell	ENSG00000169180	XPO6	2996	1.61114167106519e-19	1.10652108691581e-10	1.45604244465627e-09	0.999999998380801	5.25062810731035e-11	16:27346882	rs3024577	chr16.4		16	27346882	16:28239956	8.02575e-25	16:27346882	3.15012366219052e-16	3658	5331	0.944556287846986	0.99997478921916	27212864	29211253	ENSG00000169180.11	XPO6	protein_coding	28211965	-1	865083	-27991	865083	10	0	10	27212864	29211641	1998777	217472
AST_Sakaue_doi1011012020102320213652_1	Asthma (Sakaue, EAS)	IMD	Tfh_UT	Tfh_UT	CD4	Sorted cell	ENSG00000188322	SBK1	3011	4.97417919726677e-11	5.88839824110238e-11	0.449490386212766	0.532066662160137	0.0184429515184715	16:27346882	rs3024577	chr16.1		16	27346882	16:28268717	7.66926e-08	16:27346882	3.15012366219052e-16	3770	5354	0.950666495185708	0.999974786822167	27293527	29292416	ENSG00000188322.4	SBK1	protein_coding	28292525	1	-945643	-23808	-945643	14	1	14	27293527	29292416	1998889	217474
AST_Sakaue_doi1011012020102320213652_1	Asthma (Sakaue, EAS)	IMD	Tfh_UT	Tfh_UT	CD4	Sorted cell	ENSG00000188322	SBK1	3011	4.97417919726677e-11	5.88839824110238e-11	0.449490386212766	0.532066662160137	0.0184429515184715	16:27346882	rs3024577	chr16.2		16	27346882	16:28268717	7.66926e-08	16:27346882	3.15012366219052e-16	3770	5354	0.950666495185708	0.999974786822167	27293527	29292416	ENSG00000188322.4	SBK1	protein_coding	28292525	1	-945643	-23808	-945643	14	1	14	27293527	29292416	1998889	217474
AST_Sakaue_doi1011012020102320213652_1	Asthma (Sakaue, EAS)	IMD	Tfh_UT	Tfh_UT	CD4	Sorted cell	ENSG00000188322	SBK1	3011	4.97417919726677e-11	5.88839824110238e-11	0.449490386212766	0.532066662160137	0.0184429515184715	16:27346882	rs3024577	chr16.3		16	27346882	16:28268717	7.66926e-08	16:27346882	3.15012366219052e-16	3770	5354	0.950666495185708	0.999974786822167	27293527	29292416	ENSG00000188322.4	SBK1	protein_coding	28292525	1	-945643	-23808	-945643	14	1	14	27293527	29292416	1998889	217474
AST_Sakaue_doi1011012020102320213652_1	Asthma (Sakaue, EAS)	IMD	Tfh_UT	Tfh_UT	CD4	Sorted cell	ENSG00000188322	SBK1	3011	4.97417919726677e-11	5.88839824110238e-11	0.449490386212766	0.532066662160137	0.0184429515184715	16:27346882	rs3024577	chr16.4		16	27346882	16:28268717	7.66926e-08	16:27346882	3.15012366219052e-16	3770	5354	0.950666495185708	0.999974786822167	27293527	29292416	ENSG00000188322.4	SBK1	protein_coding	28292525	1	-945643	-23808	-945643	14	1	14	27293527	29292416	1998889	217474
AST_Sakaue_doi1011012020102320213652_1	Asthma (Sakaue, EAS)	IMD	Tfh_UT	Tfh_UT	CD4	Sorted cell	ENSG00000161381	PLXDC1	2261	1.65527865521266e-10	1.03519796824587e-05	1.59895408114792e-05	0.999973031026271	6.27287707089235e-07	17:39098855	rs4239221	chr17.1		17	39098855	17:39062248	5.87691e-18	17:39781794	2.10344414364393e-10	2599	5526	0.995615557732184	0.999993826746774	38414389	40152343	ENSG00000161381.13	PLXDC1	protein_coding	39151637	-1	52782	89389	-630157	0	1	20	38278881	40152343	1873462	217482
AST_Sakaue_doi1011012020102320213652_1	Asthma (Sakaue, EAS)	IMD	Tfh_UT	Tfh_UT	CD4	Sorted cell	ENSG00000002834	LASP1	1766	1.24439873242142e-06	2.55779972840976e-05	0.0463180458798216	0.952041177837875	0.00161395388628643	17:39766006	rs907092	chr17.1		17	39766006	17:38919253	3.75806e-10	17:39781794	2.10344414364393e-10	2035	4651	0.903305199300584	0.99999389574662	38414389	39869782	ENSG00000002834.17	LASP1	protein_coding	38870058	1	895948	49195	911736	28	1	28	38278881	39869782	1590901	217475
AST_Sakaue_doi1011012020102320213652_1	Asthma (Sakaue, EAS)	IMD	Tfh_UT	Tfh_UT	CD4	Sorted cell	ENSG00000263874	LASP1NB	1857	3.36792102366913e-09	1.03506723585792e-05	0.00032526984067104	0.999655712499031	8.66362001738423e-06	17:39766006	rs907092	chr17.1		17	39766006	17:38922997	1.23772e-14	17:39781794	2.10344414364393e-10	2132	4802	0.9495745765021	0.999994141028667	38414389	39924979	ENSG00000263874.2	LINC00672	protein_coding	38925614	1	840392	-2617	856180	25	0	25	38278881	39924979	1646098	217486
AST_Sakaue_doi1011012020102320213652_1	Asthma (Sakaue, EAS)	IMD	Tfh_UT	Tfh_UT	CD4	Sorted cell	ENSG00000276293	PIP4K2B	1729	3.36528398375552e-05	6.70904955368919e-06	0.808898095329352	0.161202672942526	0.02985886983873	17:39766006	rs907092	chr17.1		17	39766006	17:38846880	4.16852e-07	17:39781794	2.10344414364393e-10	1988	4734	0.970835846464267	0.999990494184459	37806112	39797079	ENSG00000276293.4	PIP4K2B	protein_coding	38799556	-1	-966450	-47324	-982238	33	2	33	37806112	39797079	1990967	217487
AST_Sakaue_doi1011012020102320213652_1	Asthma (Sakaue, EAS)	IMD	Tfh_UT	Tfh_UT	CD4	Sorted cell	ENSG00000126368	NR1D1	2442	5.31346188531092e-11	1.03520829578523e-05	5.13266286013932e-06	0.999983678830131	8.36370917424902e-07	17:39781794	rs10445308	chr17.1		17	39781794	17:40096407	1.89021e-14	17:39781794	2.10344414364393e-10	2866	5044	0.936278713517333	0.999994025383085	39100860	40944480	ENSG00000126368.5	NR1D1	protein_coding	40100589	-1	318795	4182	318795	14	0	14	39100860	40944480	1843620	217480
AST_Sakaue_doi1011012020102320213652_1	Asthma (Sakaue, EAS)	IMD	Tfh_UT	Tfh_UT	CD4	Sorted cell	ENSG00000278834	AC073508.3	2310	9.93660266758651e-07	9.32829473213626e-06	0.0959848296725905	0.901081588444771	0.00292325992763902	17:39781794	rs10445308	chr17.1		17	39781794	17:40708479	6.67935e-07	17:39781794	2.10344414364393e-10	2683	6873	0.942175779485631	0.999993383565114	39651445	41647956	ENSG00000278834.1	AC073508.3	lncRNA	40648025	1	-866231	60454	-866231	30	2	30	39651445	41647956	1996511	217488
AST_Sakaue_doi1011012020102320213652_1	Asthma (Sakaue, EAS)	IMD	Tfh_UT	Tfh_UT	CD4	Sorted cell	ENSG00000073605	GSDMB	2931	6.71128938015411e-11	2.20895887100615e-06	6.48292788039616e-06	0.211803203187371	0.788188104858763	17:39827239	rs12944882	chr17.1		17	39827239	17:39926578	1.49141e-12	17:39781794	2.10344414364393e-10	3396	5422	0.925592173091679	0.99999393648695	38920078	40851042	ENSG00000073605.18	GSDMB	protein_coding	39918635	-1	91396	-7943	136841	4	0	4	38920078	40851042	1930964	217477
AST_Sakaue_doi1011012020102320213652_1	Asthma (Sakaue, EAS)	IMD	Tfh_UT	Tfh_UT	CD4	Sorted cell	ENSG00000172057	ORMDL3	2906	1.12208562134964e-17	2.25022283074677e-06	1.08390499873697e-12	0.215797165961269	0.784200583814815	17:39827239	rs12944882	chr17.1		17	39827239	17:39926578	8.93485e-45	17:39781794	2.10344414364393e-10	3369	5377	0.905978831430903	0.999993958601089	38927602	40851042	ENSG00000172057.9	ORMDL3	protein_coding	39927601	-1	100362	1023	145807	5	0	5	38927602	40851042	1923440	217484
AST_Sakaue_doi1011012020102320213652_1	Asthma (Sakaue, EAS)	IMD	Tfh_UT	Tfh_UT	CD4	Sorted cell	ENSG00000108344	PSMD3	2809	1.64487416461697e-07	1.01809500752453e-05	0.0158890483897907	0.983451490312043	0.000649115860675	17:39872381	rs11557467	chr17.1		17	39872381	17:40023022	9.4381e-09	17:39781794	2.10344414364393e-10	3260	5650	0.927192133204742	0.999993799193464	38981041	40944480	ENSG00000108344.14	PSMD3	protein_coding	39980807	1	-108426	42215	-199013	5	2	9	38981041	40944480	1963439	217478
AST_Sakaue_doi1011012020102320213652_1	Asthma (Sakaue, EAS)	IMD	Tfh_UT	Tfh_UT	CD4	Sorted cell	ENSG00000131748	STARD3	2729	1.01609620869248e-06	9.26752690766976e-06	0.0981521703433327	0.895204994665732	0.00663255136781864	17:39872381	rs11557467	chr17.1		17	39872381	17:39637562	1.15412e-07	17:39781794	2.10344414364393e-10	3177	5103	0.949577715020106	0.999994103060437	38841426	40635229	ENSG00000131748.15	STARD3	protein_coding	39637144	1	235237	418	144650	10	0	6	38841426	40635229	1793803	217481
AST_Sakaue_doi1011012020102320213652_1	Asthma (Sakaue, EAS)	IMD	Tfh_UT	Tfh_UT	CD4	Sorted cell	ENSG00000167914	GSDMA	2853	7.25875127243604e-32	1.03496685346764e-05	7.01176142135207e-27	0.999750081689848	0.000239568641618172	17:39946989	rs62068171	chr17.1		17	39946989	17:39946388	1.67053e-39	17:39781794	2.10344414364393e-10	3308	5749	0.999972428520256	0.999993737949153	38953829	40944480	ENSG00000167914.11	GSDMA	protein_coding	39963004	1	-16015	-16616	-181210	0	0	8	38953829	40944480	1990651	217483
AST_Sakaue_doi1011012020102320213652_1	Asthma (Sakaue, EAS)	IMD	Tfh_UT	Tfh_UT	CD4	Sorted cell	ENSG00000126351	THRA	2606	2.09352668122855e-26	1.03521438950219e-05	2.02229116807241e-21	0.999989603924834	4.39312681789305e-08	17:40096959	rs2314339	chr17.1		17	40096959	17:40096407	2.95081e-39	17:39781794	2.10344414364393e-10	3041	5288	0.970653282122369	0.999993947333387	39058397	40944480	ENSG00000126351.12	THRA	protein_coding	40062965	1	33994	33442	-281171	0	0	13	39058397	40944480	1886083	217479
AST_Sakaue_doi1011012020102320213652_1	Asthma (Sakaue, EAS)	IMD	Tfh_UT	Tfh_UT	CD4	Sorted cell	ENSG00000073584	SMARCE1	2310	7.71031128073483e-24	1.03521462874739e-05	7.44794714815484e-19	0.999988657513797	9.90339911803899e-07	17:40626091	rs7224919	chr17.1		17	40626091	17:40623690	1.95068e-34	17:39781794	2.10344414364393e-10	2683	6873	1	0.999993383565114	39651445	41647956	ENSG00000073584.18	SMARCE1	protein_coding	40647818	-1	21727	24128	866024	0	0	29	39651445	41647956	1996511	217476
AST_Sakaue_doi1011012020102320213652_1	Asthma (Sakaue, EAS)	IMD	Tfh_UT	Tfh_UT	CD4	Sorted cell	ENSG00000233927	RPS28	5311	5.86472016831564e-22	6.75243442385145e-05	8.6847524898588e-18	0.999932135758263	3.39897497097634e-07	19:8322323	rs1057232	chr19.1		19	8322323	19:8322323	4.0428e-69	19:9030483	1.95036187237309e-10	6954	7737	0.999999938404025	0.999981423599136	7333912	9320908	ENSG00000233927.4	RPS28	protein_coding	8321496	1	827	827	708987	0	0	20	7321201	9320908	1999707	217494
AST_Sakaue_doi1011012020102320213652_1	Asthma (Sakaue, EAS)	IMD	Tfh_UT	Tfh_UT	CD4	Sorted cell	ENSG00000185236	RAB11B	5278	3.87085840375024e-52	6.75243396200938e-05	5.73214821171395e-48	0.99993200956317	4.66097206782413e-07	19:8403601	rs2241588	chr19.1		19	8403601	19:8403601	9.26466e-74	19:9030483	1.95036187237309e-10	6834	7725	1	0.999981372148455	7390233	9389469	ENSG00000185236.11	RAB11B	protein_coding	8390360	1	13241	13241	640123	0	0	16	7390073	9389953	1999880	217492
AST_Sakaue_doi1011012020102320213652_1	Asthma (Sakaue, EAS)	IMD	Tfh_UT	Tfh_UT	CD4	Sorted cell	ENSG00000167785	ZNF558	4600	8.57211090864989e-07	6.66227464144849e-05	0.0126939580820165	0.986577549044192	0.000661012916285124	19:9030483	rs7258329	chr19.1		19	9030483	19:8817344	1.48719e-08	19:9030483	1.95036187237309e-10	6140	6784	0.942178118377043	0.999985385400544	7832707	9832134	ENSG00000167785.8	ZNF558	protein_coding	8832304	-1	-198179	14960	-198179	3	1	3	7832707	9832134	1999427	217490
AST_Sakaue_doi1011012020102320213652_1	Asthma (Sakaue, EAS)	IMD	Tfh_UT	Tfh_UT	CD4	Sorted cell	ENSG00000167775	CD320	5291	1.04339001882862e-09	6.75232274255765e-05	1.54510081212794e-05	0.99991557660956	1.44811150409732e-06	19:9034890	rs7248580	chr19.1		19	9034890	19:8309704	3.50713e-30	19:9030483	1.95036187237309e-10	6980	7697	0.909029178052769	0.999981519141338	7333912	9307896	ENSG00000167775.10	CD320	protein_coding	8308358	-1	-726532	-1346	-722125	23	0	23	7308459	9307896	1999437	217489
AST_Sakaue_doi1011012020102320213652_1	Asthma (Sakaue, EAS)	IMD	Tfh_UT	Tfh_UT	CD4	Sorted cell	ENSG00000188321	ZNF559	4599	1.03468889600696e-14	6.75245304836234e-05	1.53221121466003e-10	0.999931894027738	5.81288547175364e-07	19:9271381	rs116291616	chr19.1		19	9271381	19:9271381	3.57655e-34	19:9030483	1.95036187237309e-10	6092	6720	0.999998196168016	0.999987412118682	8324056	10322248	ENSG00000188321.13	ZNF559	protein_coding	9324179	1	-52798	-52798	-293696	2	2	4	8324056	10322248	1998192	217493
AST_Sakaue_doi1011012020102320213652_1	Asthma (Sakaue, EAS)	IMD	Tfh_UT	Tfh_UT	CD4	Sorted cell	ENSG00000174652	ZNF266	4610	9.01112418404796e-56	6.75242622968643e-05	1.33441120902773e-51	0.999932201582193	2.74155503216238e-07	19:9410117	rs11883001	chr19.1		19	9410117	19:9404524	1.97867e-71	19:9030483	1.95036187237309e-10	6024	6939	0.934842214395069	0.999982829128539	8435935	10435217	ENSG00000174652.17	ZNF266	protein_coding	9435573	-1	25456	31049	405090	0	1	8	8435935	10435217	1999282	217491
AST_Sakaue_doi1011012020102320213652_1	Asthma (Sakaue, EAS)	IMD	Tfh_mem_Sch	Tfh_mem_Sch	CD4	Sorted cell	ENSG00000115604	IL18R1	3768	4.04040472525666e-09	9.85182343084757e-06	2.98267765146143e-05	0.0708692190700516	0.929091098289599	2:102361077	rs6710885	chr2.1		2	102361077	2:102348401	4.07828e-10	2:102357669	2.41191812207346e-09	4781	9515	0.987150490418483	0.99988295715055	101312463	103311356	ENSG00000115604	ENSG00000115604	protein_coding	102355796	1	5281	-7395	1873	0	0	0	101312463	103311356	1998893	214597
AST_Sakaue_doi1011012020102320213652_1	Asthma (Sakaue, EAS)	IMD	Tfh_mem_Sch	Tfh_mem_Sch	CD4	Sorted cell	ENSG00000115607	IL18RAP	3734	1.01953391626675e-06	2.71898842888476e-05	0.00752633074448782	0.199132603728972	0.793312856108335	2:102375619	rs2270298	chr2.1		2	102375619	2:102378560	3.35638e-08	2:102357669	2.41191812207346e-09	4700	9374	0.980296040107529	0.999883602233973	101418730	103418453	ENSG00000115607	ENSG00000115607	protein_coding	102423160	1	-47541	-44600	-65491	0	0	0	101418730	103418453	1999723	214598
AST_Sakaue_doi1011012020102320213652_1	Asthma (Sakaue, EAS)	IMD	Tfh_mem_Sch	Tfh_mem_Sch	CD4	Sorted cell	ENSG00000178562	CD28	2892	8.50719739491531e-08	6.10544781223037e-06	0.0137322131574506	0.985532400613069	0.000729195709695804	2:203721233	rs55730955	chr2.3		2	203721233	2:203755891	9.39009e-09	2:203721233	2.64001950053719e-11	3708	7008	0.990338885408486	0.999996763612335	202707239	204706192	ENSG00000178562	ENSG00000178562	protein_coding	203706639	1	14594	49252	14594	0	0	0	202707239	204706361	1999122	214599
AST_Sakaue_doi1011012020102320213652_1	Asthma (Sakaue, EAS)	IMD	Tfh_mem_Sch	Tfh_mem_Sch	CD4	Sorted cell	ENSG00000169087	HSPBAP1	4203	4.48274573715979e-06	0.000489240429909233	0.00907114178185571	0.990010533404054	0.000424601638444428	3:122273978	rs3804594	chr3.2		3	122273978	3:122783246	1.16769e-08	3:122273978	4.95629240540998e-09	5197	8840	0.977597135025736	0.999784257194089	121794241	123793780	ENSG00000169087	ENSG00000169087	protein_coding	122793831	-1	519853	10585	519853	12	0	12	121794241	123793780	1999539	214605
AST_Sakaue_doi1011012020102320213652_1	Asthma (Sakaue, EAS)	IMD	Tfh_mem_Sch	Tfh_mem_Sch	CD4	Sorted cell	ENSG00000196981	WDR5B	4291	1.24738097184048e-05	0.000480155668552445	0.025241490320287	0.971618044238007	0.00264783596343511	3:122273978	rs3804594	chr3.2		3	122273978	3:122444175	8.86647e-09	3:122273978	4.95629240540998e-09	5328	8903	0.995863780109708	0.999787329646129	121416144	123415963	ENSG00000196981	ENSG00000196981	protein_coding	122416062	-1	142084	-28113	142084	3	2	3	121416144	123415963	1999819	214603
AST_Sakaue_doi1011012020102320213652_1	Asthma (Sakaue, EAS)	IMD	Tfh_mem_Sch	Tfh_mem_Sch	CD4	Sorted cell	ENSG00000173200	PARP15	4361	3.6462367869448e-16	0.000493932146992063	7.37839356629437e-13	0.999503314904047	2.75294822236839e-06	3:122577987	rs2332240	chr3.2		3	122577987	3:122577987	5.36604e-16	3:122273978	4.95629240540998e-09	5314	9011	0.999997568587871	0.99978482586805	121578188	123577481	ENSG00000173200	ENSG00000173200	protein_coding	122577650	1	337	337	-303672	0	0	10	121578188	123577481	1999293	214604
AST_Sakaue_doi1011012020102320213652_1	Asthma (Sakaue, EAS)	IMD	Tfh_mem_Sch	Tfh_mem_Sch	CD4	Sorted cell	ENSG00000164211	STARD4	4219	8.77893351894253e-12	1.50671732090898e-11	0.362449151431147	0.622039535241874	0.0155113133031348	5:111066174	rs1837253	chr5.1		5	111066174	5:111519367	3.92831e-08	5:111066174	1.16038814190038e-17	5184	11327	0.935658739725246	0.999999999906971	110514940	112512004	ENSG00000164211	ENSG00000164211	protein_coding	111512535	-1	446361	-6832	446361	8	0	8	110513239	112512004	1998765	214606
AST_Sakaue_doi1011012020102320213652_1	Asthma (Sakaue, EAS)	IMD	Tfh_mem_Sch	Tfh_mem_Sch	CD4	Sorted cell	ENSG00000164211	STARD4	4219	8.77893351894253e-12	1.50671732090898e-11	0.362449151431147	0.622039535241874	0.0155113133031348	5:111066174	rs1837253	chr5.2		5	111066174	5:111519367	3.92831e-08	5:111066174	1.16038814190038e-17	5184	11327	0.935658739725246	0.999999999906971	110514940	112512004	ENSG00000164211	ENSG00000164211	protein_coding	111512535	-1	446361	-6832	446361	8	0	8	110513239	112512004	1998765	214606
AST_Sakaue_doi1011012020102320213652_1	Asthma (Sakaue, EAS)	IMD	Tfh_mem_Sch	Tfh_mem_Sch	CD4	Sorted cell	ENSG00000232104	RFX3-DT	5289	2.92560792553339e-08	0.000584899869856311	4.99868670177277e-05	0.999358506718533	6.57728851536532e-06	9:4148717	rs7041606	chr9.1		9	4148717	9:3553220	6.33553e-12	9:4148717	4.68119448474159e-10	6378	11448	0.962588129005346	0.999689049458765	2526578	4526346	ENSG00000232104	ENSG00000232104	lncRNA	3526079	1	622638	27141	622638	4	0	4	2526578	4526346	1999768	214609
AST_Sakaue_doi1011012020102320213652_1	Asthma (Sakaue, EAS)	IMD	Tfh_mem_Sch	Tfh_mem_Sch	CD4	Sorted cell	ENSG00000187764	SEMA4D	4490	7.27107019935907e-13	4.39943035043143e-05	1.65265690069044e-08	0.999955814737117	1.74432083631469e-07	9:89476942	rs10908928	chr9.2		9	89476942	9:89474185	2.57049e-13	9:89574598	3.17132201697411e-10	6121	8767	0.999999995130148	0.999958805013875	88498375	90497769	ENSG00000187764	ENSG00000187764	protein_coding	89498113	-1	21171	23928	-76485	0	0	0	88498375	90497769	1999394	214610
AST_Sakaue_doi1011012020102320213652_1	Asthma (Sakaue, EAS)	IMD	Tfh_mem_Sch	Tfh_mem_Sch	CD4	Sorted cell	ENSG00000197728	RPS26	2940	1.67304991068653e-48	7.5395473738797e-08	6.85813880304353e-43	0.0289639171441066	0.971036007460415	12:56042145	rs1131017	chr12.1		12	56042145	12:56042145	3.48325e-26	12:56034024	1.38870856234118e-11	4015	8288	0.999999993135961	0.999933878382925	55042158	57041338	ENSG00000197728	ENSG00000197728	protein_coding	56041918	1	227	227	-7894	0	0	1	55042158	57041338	1999180	214585
AST_Sakaue_doi1011012020102320213652_1	Asthma (Sakaue, EAS)	IMD	Tfh_mem_Sch	Tfh_mem_Sch	CD4	Sorted cell	ENSG00000182718	ANXA2	4202	2.12533280138885e-09	1.0678801483506e-08	0.164830217801181	0.828180633523463	0.00698913587122216	15:60776148	rs10519067	chr15.1		15	60776148	15:60395031	7.95974e-09	15:60777789	2.96623559893419e-14	5212	9452	0.978610117536265	0.999999991880974	59402979	61402444	ENSG00000182718	ENSG00000182718	protein_coding	60397986	-1	-378162	2955	-379803	7	0	7	59402979	61402444	1999465	214586
AST_Sakaue_doi1011012020102320213652_1	Asthma (Sakaue, EAS)	IMD	Tfh_mem_Sch	Tfh_mem_Sch	CD4	Sorted cell	ENSG00000259940	CTD-3203P2.1	4339	3.31488676282773e-12	1.06870122459436e-10	0.0299584043256922	0.965834030796095	0.00420756476802874	16:27226081	rs34561002	chr16.1		16	27226081	16:27207759	2.98479e-08	16:27346882	3.15012366219052e-16	5682	8496	0.966952705554576	0.999996984160977	26215916	28214777	ENSG00000259940	ENSG00000259940	lncRNA	27214993	-1	-11088	7234	-131889	0	0	4	26215916	28214777	1998861	214588
AST_Sakaue_doi1011012020102320213652_1	Asthma (Sakaue, EAS)	IMD	Tfh_mem_Sch	Tfh_mem_Sch	CD4	Sorted cell	ENSG00000259940	CTD-3203P2.1	4339	3.31488676282773e-12	1.06870122459436e-10	0.0299584043256922	0.965834030796095	0.00420756476802874	16:27226081	rs34561002	chr16.2		16	27226081	16:27207759	2.98479e-08	16:27346882	3.15012366219052e-16	5682	8496	0.966952705554576	0.999996984160977	26215916	28214777	ENSG00000259940	ENSG00000259940	lncRNA	27214993	-1	-11088	7234	-131889	0	0	4	26215916	28214777	1998861	214588
AST_Sakaue_doi1011012020102320213652_1	Asthma (Sakaue, EAS)	IMD	Tfh_mem_Sch	Tfh_mem_Sch	CD4	Sorted cell	ENSG00000259940	CTD-3203P2.1	4339	3.31488676282773e-12	1.06870122459436e-10	0.0299584043256922	0.965834030796095	0.00420756476802874	16:27226081	rs34561002	chr16.3		16	27226081	16:27207759	2.98479e-08	16:27346882	3.15012366219052e-16	5682	8496	0.966952705554576	0.999996984160977	26215916	28214777	ENSG00000259940	ENSG00000259940	lncRNA	27214993	-1	-11088	7234	-131889	0	0	4	26215916	28214777	1998861	214588
AST_Sakaue_doi1011012020102320213652_1	Asthma (Sakaue, EAS)	IMD	Tfh_mem_Sch	Tfh_mem_Sch	CD4	Sorted cell	ENSG00000259940	CTD-3203P2.1	4339	3.31488676282773e-12	1.06870122459436e-10	0.0299584043256922	0.965834030796095	0.00420756476802874	16:27226081	rs34561002	chr16.4		16	27226081	16:27207759	2.98479e-08	16:27346882	3.15012366219052e-16	5682	8496	0.966952705554576	0.999996984160977	26215916	28214777	ENSG00000259940	ENSG00000259940	lncRNA	27214993	-1	-11088	7234	-131889	0	0	4	26215916	28214777	1998861	214588
AST_Sakaue_doi1011012020102320213652_1	Asthma (Sakaue, EAS)	IMD	Tfh_mem_Sch	Tfh_mem_Sch	CD4	Sorted cell	ENSG00000155666	KDM8	4331	1.75358358893002e-11	9.24828270953159e-11	0.158480726295608	0.835805336176881	0.00571393741749041	16:27346882	rs3024577	chr16.1		16	27346882	16:27195333	3.50634e-08	16:27346882	3.15012366219052e-16	5675	8489	0.977134616866731	0.999996984161102	26204187	28203501	ENSG00000155666	ENSG00000155666	protein_coding	27203526	1	143356	-8193	143356	5	0	5	26203871	28203501	1999630	214587
AST_Sakaue_doi1011012020102320213652_1	Asthma (Sakaue, EAS)	IMD	Tfh_mem_Sch	Tfh_mem_Sch	CD4	Sorted cell	ENSG00000155666	KDM8	4331	1.75358358893002e-11	9.24828270953159e-11	0.158480726295608	0.835805336176881	0.00571393741749041	16:27346882	rs3024577	chr16.2		16	27346882	16:27195333	3.50634e-08	16:27346882	3.15012366219052e-16	5675	8489	0.977134616866731	0.999996984161102	26204187	28203501	ENSG00000155666	ENSG00000155666	protein_coding	27203526	1	143356	-8193	143356	5	0	5	26203871	28203501	1999630	214587
AST_Sakaue_doi1011012020102320213652_1	Asthma (Sakaue, EAS)	IMD	Tfh_mem_Sch	Tfh_mem_Sch	CD4	Sorted cell	ENSG00000155666	KDM8	4331	1.75358358893002e-11	9.24828270953159e-11	0.158480726295608	0.835805336176881	0.00571393741749041	16:27346882	rs3024577	chr16.3		16	27346882	16:27195333	3.50634e-08	16:27346882	3.15012366219052e-16	5675	8489	0.977134616866731	0.999996984161102	26204187	28203501	ENSG00000155666	ENSG00000155666	protein_coding	27203526	1	143356	-8193	143356	5	0	5	26203871	28203501	1999630	214587
AST_Sakaue_doi1011012020102320213652_1	Asthma (Sakaue, EAS)	IMD	Tfh_mem_Sch	Tfh_mem_Sch	CD4	Sorted cell	ENSG00000155666	KDM8	4331	1.75358358893002e-11	9.24828270953159e-11	0.158480726295608	0.835805336176881	0.00571393741749041	16:27346882	rs3024577	chr16.4		16	27346882	16:27195333	3.50634e-08	16:27346882	3.15012366219052e-16	5675	8489	0.977134616866731	0.999996984161102	26204187	28203501	ENSG00000155666	ENSG00000155666	protein_coding	27203526	1	143356	-8193	143356	5	0	5	26203871	28203501	1999630	214587
AST_Sakaue_doi1011012020102320213652_1	Asthma (Sakaue, EAS)	IMD	Tfh_mem_Sch	Tfh_mem_Sch	CD4	Sorted cell	ENSG00000008838	MED24	2758	1.22418949515799e-08	1.03376064975689e-05	0.00118253239810128	0.998583075999083	0.000224041754421837	17:39781794	rs10445308	chr17.1		17	39781794	17:40021029	4.9699e-10	17:39781794	2.10344414364393e-10	3880	6038	0.930011201041737	0.99999181844793	39062248	41061195	ENSG00000008838	ENSG00000008838	protein_coding	40054408	-1	272614	33379	272614	12	0	12	39062248	41061195	1998947	214594
AST_Sakaue_doi1011012020102320213652_1	Asthma (Sakaue, EAS)	IMD	Tfh_mem_Sch	Tfh_mem_Sch	CD4	Sorted cell	ENSG00000263874	LASP1NB	1699	6.80378852191442e-06	3.26711118174263e-06	0.657100723138325	0.315478371813786	0.027410834148186	17:39781794	rs10445308	chr17.1		17	39781794	17:38952465	1.24336e-07	17:39781794	2.10344414364393e-10	2421	4805	0.915306767243809	0.999992391413335	38522646	39924659	ENSG00000263874	ENSG00000263874	protein_coding	38925614	1	856180	26851	856180	25	0	25	37961361	39925141	1963780	214589
AST_Sakaue_doi1011012020102320213652_1	Asthma (Sakaue, EAS)	IMD	Tfh_mem_Sch	Tfh_mem_Sch	CD4	Sorted cell	ENSG00000073605	GSDMB	2423	9.45294891505715e-18	1.22807179314539e-06	9.13128035910033e-13	0.116861976122631	0.883136795804665	17:39869916	rs11655198	chr17.1		17	39869916	17:39874777	6.06361e-16	17:39781794	2.10344414364393e-10	3485	5752	0.941329444779294	0.999991758425181	38920078	40919725	ENSG00000073605	ENSG00000073605	protein_coding	39918635	-1	48719	43858	136841	0	0	4	38920078	40919725	1999647	214590
AST_Sakaue_doi1011012020102320213652_1	Asthma (Sakaue, EAS)	IMD	Tfh_mem_Sch	Tfh_mem_Sch	CD4	Sorted cell	ENSG00000172057	ORMDL3	2434	8.46874167029492e-16	1.58027713364611e-06	8.18056409409037e-11	0.150952193523097	0.849046226117959	17:39869916	rs11655198	chr17.1		17	39869916	17:39911280	4.81907e-15	17:39781794	2.10344414364393e-10	3495	5755	0.911336773175935	0.999991765093607	38927602	40927543	ENSG00000172057	ENSG00000172057	protein_coding	39927601	-1	57685	16321	145807	1	1	5	38927602	40927543	1999941	214591
AST_Sakaue_doi1011012020102320213652_1	Asthma (Sakaue, EAS)	IMD	Tfh_mem_Sch	Tfh_mem_Sch	CD4	Sorted cell	ENSG00000167914	GSDMA	2483	9.96183361799142e-10	1.0348581165104e-05	9.62284857435674e-05	0.99964307226081	0.000250349676099492	17:39963385	rs55739615	chr17.1		17	39963385	17:39963385	4.51009e-12	17:39781794	2.10344414364393e-10	3537	5815	0.999910455308992	0.99999175610869	38953829	40952801	ENSG00000167914	ENSG00000167914	protein_coding	39963004	1	381	381	-181210	0	0	8	38953829	40952801	1998972	214592
AST_Sakaue_doi1011012020102320213652_1	Asthma (Sakaue, EAS)	IMD	Tfh_mem_Sch	Tfh_mem_Sch	CD4	Sorted cell	ENSG00000126351	THRA	2755	1.19732980225397e-21	1.03521626336224e-05	1.1565866941532e-16	0.999989604717564	4.31198055998716e-08	17:40096407	rs883871	chr17.1		17	40096407	17:40096407	2.43939e-18	17:39781794	2.10344414364393e-10	3869	6042	0.999999999993446	0.999991812367609	39058397	41058153	ENSG00000126351	ENSG00000126351	protein_coding	40062965	1	33442	33442	-281171	0	0	13	39058397	41058246	1999849	214593
AST_Sakaue_doi1011012020102320213652_1	Asthma (Sakaue, EAS)	IMD	Tfh_mem_Sch	Tfh_mem_Sch	CD4	Sorted cell	ENSG00000188321	ZNF559	4219	5.14303243673432e-08	6.7470820596815e-05	0.000761601539215394	0.999135779147097	3.50970627642843e-05	19:9030483	rs7258329	chr19.1		19	9030483	19:9324196	2.58093e-13	19:9030483	1.95036187237309e-10	5786	6720	0.999883636412094	0.999986724490399	8324056	10322248	ENSG00000188321	ENSG00000188321	protein_coding	9324179	1	-293696	17	-293696	4	0	4	8324056	10322248	1998192	214596
AST_Sakaue_doi1011012020102320213652_1	Asthma (Sakaue, EAS)	IMD	Tfh_mem_Sch	Tfh_mem_Sch	CD4	Sorted cell	ENSG00000188000	OR7D2	4246	5.23918275866047e-06	6.20044862108567e-05	0.0775840388341092	0.918180374735194	0.00416834276172854	19:9034890	rs7248580	chr19.1		19	9034890	19:9204127	1.67047e-11	19:9030483	1.95036187237309e-10	5963	6537	0.981927659244737	0.999987832464884	8180050	10177755	ENSG00000188000	ENSG00000188000	protein_coding	9178979	1	-144089	25148	-148496	1	0	1	8180050	10178085	1998035	214595
AST_Sakaue_doi1011012020102320213652_1	Asthma (Sakaue, EAS)	IMD	Th17_UT	Th17_UT	CD4	Sorted cell	ENSG00000115594	IL1R1	4850	3.07534297481303e-12	0.000140209475941499	2.19308160646415e-08	0.999858632286976	1.13630319124575e-06	2:102077996	rs12712125	chr2.1		2	102077996	2:102077996	6.96266e-20	2:102357669	2.41191812207346e-09	5133	10303	0.999936955349957	0.995248149316685	101066717	103064332	ENSG00000115594.11	IL1R1	protein_coding	102142746	1	-64750	-64750	214923	0	0	4	101066717	103064332	1997615	233503
AST_Sakaue_doi1011012020102320213652_1	Asthma (Sakaue, EAS)	IMD	Th17_UT	Th17_UT	CD4	Sorted cell	ENSG00000071054	MAP4K4	5408	1.41174827240003e-06	0.000155149195735304	0.00900713196204767	0.989869750516507	0.000966556577437927	2:102357669	rs12999364	chr2.1		2	102357669	2:101681520	7.55661e-11	2:102357669	2.41191812207346e-09	5716	11516	0.999503002835557	0.995238960514357	100696896	102696559	ENSG00000071054.16	MAP4K4	protein_coding	101697707	1	659962	-16187	659962	9	0	9	100696896	102696559	1999663	233502
AST_Sakaue_doi1011012020102320213652_1	Asthma (Sakaue, EAS)	IMD	Th17_UT	Th17_UT	CD4	Sorted cell	ENSG00000115604	IL18R1	4567	3.02087913278878e-65	0.000136069808738115	2.21972688062086e-61	0.999834090646844	2.9839544409597e-05	2:102365184	rs6727306	chr2.1		2	102365184	2:102365184	6.00516e-84	2:102357669	2.41191812207346e-09	4851	9515	0.948287051008532	0.995253976604171	101312463	103311356	ENSG00000115604.10	IL18R1	protein_coding	102355796	1	9388	9388	1873	0	0	0	101312463	103311356	1998893	233504
AST_Sakaue_doi1011012020102320213652_1	Asthma (Sakaue, EAS)	IMD	Th17_UT	Th17_UT	CD4	Sorted cell	ENSG00000178562	CD28	3129	3.20778432021547e-07	1.66177850980639e-06	0.0517796732074722	0.26687963438009	0.681338709855496	2:203719733	rs4675360	chr2.3		2	203719733	2:203762686	3.26326e-12	2:203721233	2.64001950053719e-11	3522	7009	0.945687767256201	0.9999970370307	202706848	204706211	ENSG00000178562.17	CD28	protein_coding	203706639	1	13094	56047	14594	0	0	0	202706530	204706361	1999831	233508
AST_Sakaue_doi1011012020102320213652_1	Asthma (Sakaue, EAS)	IMD	Th17_UT	Th17_UT	CD4	Sorted cell	ENSG00000224791	KRT18P39	3212	3.37736729135307e-06	2.71977303801855e-06	0.545170625503809	0.438990875671031	0.0158324016848309	2:203720036	rs3769684	chr2.3		2	203720036	2:203745281	2.65025e-08	2:203721233	2.64001950053719e-11	3605	7101	0.967138208699031	0.999997032884115	202766636	204765189	ENSG00000224791.1	KRT18P39	processed_pseudogene	203765593	-1	45557	20312	44360	0	0	0	202766636	204765189	1998553	233510
AST_Sakaue_doi1011012020102320213652_1	Asthma (Sakaue, EAS)	IMD	Th17_UT	Th17_UT	CD4	Sorted cell	ENSG00000115677	HDLBP	4612	6.38799831521216e-32	1.97421268825528e-06	3.23571299474832e-26	0.999998017291877	8.49543216169954e-09	2:241322449	rs12622880	chr2.6		2	241322449	2:241322449	1.67221e-47	2:241769551	4.13011267005346e-12	5162	9179	0.941469794024096	0.998755866968677	240317118	242119442	ENSG00000115677.16	HDLBP	protein_coding	241315672	-1	-6777	-6777	-453879	1	1	19	240317118	242157856	1840738	233505
AST_Sakaue_doi1011012020102320213652_1	Asthma (Sakaue, EAS)	IMD	Th17_UT	Th17_UT	CD4	Sorted cell	ENSG00000168385	SEPTIN2	4619	5.98729954934791e-26	1.97421268059338e-06	3.03274703658235e-20	0.999998013655383	1.21319353421295e-08	2:241422825	rs11693232	chr2.6		2	241422825	2:241403989	6.67161e-67	2:241769551	4.13011267005346e-12	5169	9191	0.998372296158495	0.998755866272052	240315213	242119442	ENSG00000168385.17	SEPT2	protein_coding	241315925	1	106900	88064	453626	4	4	18	240315213	242157856	1842643	233506
AST_Sakaue_doi1011012020102320213652_1	Asthma (Sakaue, EAS)	IMD	Th17_UT	Th17_UT	CD4	Sorted cell	ENSG00000168397	ATG4B	3645	3.92961064849757e-07	1.56027500469593e-06	0.199046570608698	0.790304814455084	0.0106466617001481	2:241769551	rs79626458	chr2.6		2	241769551	2:241563109	4.51651e-08	2:241769551	4.13011267005346e-12	4077	7488	0.972402396611657	0.998755989034711	240637892	242119442	ENSG00000168397.16	ATG4B	protein_coding	241637693	1	131858	-74584	131858	6	2	6	240637892	242157856	1519964	233507
AST_Sakaue_doi1011012020102320213652_1	Asthma (Sakaue, EAS)	IMD	Th17_UT	Th17_UT	CD4	Sorted cell	ENSG00000188389	PDCD1	3019	1.81426960229081e-07	1.42225658292836e-07	0.091898188298177	0.0703660841525274	0.837735403896678	2:241769551	rs79626458	chr2.6		2	241769551	2:241759225	6.05897e-11	2:241769551	4.13011267005346e-12	3383	6203	0.966567130244636	0.998756095063675	240859320	242119442	ENSG00000188389.10	PDCD1	protein_coding	241858894	-1	89343	99669	89343	5	5	5	240859320	242157856	1298536	233509
AST_Sakaue_doi1011012020102320213652_1	Asthma (Sakaue, EAS)	IMD	Th17_UT	Th17_UT	CD4	Sorted cell	ENSG00000233806	LINC01237	2929	8.34658956494958e-15	1.97421302301305e-06	4.22779754605513e-09	0.999998012239566	9.31960661243003e-09	2:241961236	rs6750103	chr2.6		2	241961236	2:241961236	4.80935e-18	2:241769551	4.13011267005346e-12	3291	6052	0.999999999827024	0.998756105788402	240881489	242119442	ENSG00000233806.7	LINC01237	lncRNA	241881366	1	79870	79870	-111815	1	1	7	240881489	242157856	1276367	233511
AST_Sakaue_doi1011012020102320213652_1	Asthma (Sakaue, EAS)	IMD	Th17_UT	Th17_UT	CD4	Sorted cell	ENSG00000173226	IQCB1	4459	1.95758553087477e-13	0.000495704449634892	3.94712753308183e-10	0.999500986092382	3.3090630759515e-06	3:121796773	rs6438666	chr3.2		3	121796773	3:121762869	3.1143e-18	3:122273978	4.95629240540998e-09	4906	8558	0.931890935424764	0.99623063680839	120835109	122834623	ENSG00000173226.16	IQCB1	protein_coding	121835060	-1	38287	72191	-438918	0	0	5	120835109	122834623	1999514	233518
AST_Sakaue_doi1011012020102320213652_1	Asthma (Sakaue, EAS)	IMD	Th17_UT	Th17_UT	CD4	Sorted cell	ENSG00000036828	CASR	4447	3.84969821869119e-07	6.73373541846572e-05	0.000776220313428625	0.13404307157391	0.865112985788655	3:122273978	rs3804594	chr3.2		3	122273978	3:122273978	2.6403e-08	3:122273978	4.95629240540998e-09	4835	8517	0.964816750253233	0.99622571584341	121183944	123183483	ENSG00000036828.15	CASR	protein_coding	122183668	1	90310	90310	90310	0	0	0	121183944	123183483	1999539	233512
AST_Sakaue_doi1011012020102320213652_1	Asthma (Sakaue, EAS)	IMD	Th17_UT	Th17_UT	CD4	Sorted cell	ENSG00000114030	KPNA1	4790	0.000117342170517794	0.000373896220981339	0.236601445766499	0.753883008955301	0.00902430688669935	3:122273978	rs3804594	chr3.2		3	122273978	3:122545772	2.89254e-08	3:122273978	4.95629240540998e-09	5167	8972	0.934519537559287	0.996216820701866	121515026	123514608	ENSG00000114030.12	KPNA1	protein_coding	122514939	-1	240961	-30833	240961	6	1	6	121515026	123514608	1999582	233513
AST_Sakaue_doi1011012020102320213652_1	Asthma (Sakaue, EAS)	IMD	Th17_UT	Th17_UT	CD4	Sorted cell	ENSG00000138496	PARP9	4821	0.000253570630301899	0.000203417130718981	0.511284250022158	0.410001297896479	0.0782574643203429	3:122273978	rs3804594	chr3.2		3	122273978	3:122546892	1.03274e-08	3:122273978	4.95629240540998e-09	5192	9007	0.952314135088582	0.99621604720689	121565555	123564462	ENSG00000138496.16	PARP9	protein_coding	122564300	-1	290322	17408	290322	8	0	8	121565555	123564462	1998907	233514
AST_Sakaue_doi1011012020102320213652_1	Asthma (Sakaue, EAS)	IMD	Th17_UT	Th17_UT	CD4	Sorted cell	ENSG00000145088	EAF2	4458	1.07587399166599e-05	0.000484605443869377	0.0216931100361138	0.977120408923206	0.00069111685689318	3:122273978	rs3804594	chr3.2		3	122273978	3:121796773	3.89884e-07	3:122273978	4.95629240540998e-09	4906	8557	0.94581900637729	0.996230636975167	120835578	122834623	ENSG00000145088.8	EAF2	protein_coding	121835209	1	438769	-38436	438769	4	1	4	120835239	122835176	1999937	233515
AST_Sakaue_doi1011012020102320213652_1	Asthma (Sakaue, EAS)	IMD	Th17_UT	Th17_UT	CD4	Sorted cell	ENSG00000180353	HCLS1	4468	1.41241304754882e-05	0.000480956227484889	0.0284788076822201	0.969760522900072	0.00126558905974681	3:122273978	rs3804594	chr3.2		3	122273978	3:121634481	2.13125e-11	3:122273978	4.95629240540998e-09	4933	8439	0.931937353146579	0.996244772994899	120661156	122660887	ENSG00000180353.10	HCLS1	protein_coding	121660903	-1	-613075	26422	-613075	8	2	8	120661156	122660887	1999731	233519
AST_Sakaue_doi1011012020102320213652_1	Asthma (Sakaue, EAS)	IMD	Th17_UT	Th17_UT	CD4	Sorted cell	ENSG00000196981	WDR5B	4728	2.97317304510746e-06	0.00049242724450879	0.00599490758491817	0.992896185394016	0.00061350660351159	3:122273978	rs3804594	chr3.2		3	122273978	3:122414983	1.31763e-09	3:122273978	4.95629240540998e-09	5095	8903	0.927581500074333	0.996217440220163	121416144	123415963	ENSG00000196981.3	WDR5B	protein_coding	122416062	-1	142084	1079	142084	3	0	3	121416144	123415963	1999819	233520
AST_Sakaue_doi1011012020102320213652_1	Asthma (Sakaue, EAS)	IMD	Th17_UT	Th17_UT	CD4	Sorted cell	ENSG00000160124	MIX23	4678	4.72189568668584e-57	0.000495699538642162	9.52090059893689e-54	0.999493900180856	1.04002805132542e-05	3:122363394	rs7628690	chr3.2		3	122363394	3:122354641	2.13966e-74	3:122273978	4.95629240540998e-09	5040	8842	0.999999999999997	0.996218228181567	121384655	123383197	ENSG00000160124.9	CCDC58	protein_coding	122383231	-1	19837	28590	109253	0	0	1	121384422	123383197	1998775	233516
AST_Sakaue_doi1011012020102320213652_1	Asthma (Sakaue, EAS)	IMD	Th17_UT	Th17_UT	CD4	Sorted cell	ENSG00000173200	PARP15	4812	4.83246789065554e-15	0.000495701354116306	9.7438942486367e-12	0.999502047597444	2.25103869193103e-06	3:122578922	rs1500533	chr3.2		3	122578922	3:122578922	3.4246e-26	3:122273978	4.95629240540998e-09	5182	9010	0.99999526194695	0.996215448998068	121578188	123577437	ENSG00000173200.12	PARP15	protein_coding	122577650	1	1272	1272	-303672	0	0	10	121578188	123577437	1999249	233517
AST_Sakaue_doi1011012020102320213652_1	Asthma (Sakaue, EAS)	IMD	Th17_UT	Th17_UT	CD4	Sorted cell	ENSG00000134987	WDR36	4830	1.00447878037965e-11	1.28451654694274e-11	0.431748188308107	0.552085175304375	0.0161666363646291	5:111066174	rs1837253	chr5.1		5	111066174	5:111131304	2.86443e-09	5:111066174	1.16038814190038e-17	5153	10880	0.980275287332892	0.999999999935222	110092198	112091280	ENSG00000134987.11	WDR36	protein_coding	111092348	1	-26174	38956	-26174	1	0	1	110092198	112091280	1999082	233523
AST_Sakaue_doi1011012020102320213652_1	Asthma (Sakaue, EAS)	IMD	Th17_UT	Th17_UT	CD4	Sorted cell	ENSG00000134987	WDR36	4830	1.00447878037965e-11	1.28451654694274e-11	0.431748188308107	0.552085175304375	0.0161666363646291	5:111066174	rs1837253	chr5.2		5	111066174	5:111131304	2.86443e-09	5:111066174	1.16038814190038e-17	5153	10880	0.980275287332892	0.999999999935222	110092198	112091280	ENSG00000134987.11	WDR36	protein_coding	111092348	1	-26174	38956	-26174	1	0	1	110092198	112091280	1999082	233523
AST_Sakaue_doi1011012020102320213652_1	Asthma (Sakaue, EAS)	IMD	Th17_UT	Th17_UT	CD4	Sorted cell	ENSG00000152495	CAMK4	4756	7.71397615250114e-13	2.280114614176e-11	0.0326730078104797	0.965753345019497	0.00157364714644988	5:111066174	rs1837253	chr5.1		5	111066174	5:111193890	1.72268e-10	5:111066174	1.16038814190038e-17	5058	11041	0.997930639868438	0.999999999934698	110223765	112221544	ENSG00000152495.10	CAMK4	protein_coding	111224384	1	-158210	-30494	-158210	3	0	3	110223765	112223332	1999567	233524
AST_Sakaue_doi1011012020102320213652_1	Asthma (Sakaue, EAS)	IMD	Th17_UT	Th17_UT	CD4	Sorted cell	ENSG00000152495	CAMK4	4756	7.71397615250114e-13	2.280114614176e-11	0.0326730078104797	0.965753345019497	0.00157364714644988	5:111066174	rs1837253	chr5.2		5	111066174	5:111193890	1.72268e-10	5:111066174	1.16038814190038e-17	5058	11041	0.997930639868438	0.999999999934698	110223765	112221544	ENSG00000152495.10	CAMK4	protein_coding	111224384	1	-158210	-30494	-158210	3	0	3	110223765	112223332	1999567	233524
AST_Sakaue_doi1011012020102320213652_1	Asthma (Sakaue, EAS)	IMD	Th17_UT	Th17_UT	CD4	Sorted cell	ENSG00000105849	POLR1F	6540	3.37128002358732e-05	4.73417914787534e-05	0.409875935677297	0.575552115960455	0.0144908937705326	7:20496719	rs9986779	chr7.1		7	20496719	7:19709112	2.19202e-07	7:20496719	1.10756271450247e-09	6984	12405	0.967422261421929	0.993593220057106	18709218	20707929	ENSG00000105849.5	TWISTNB	protein_coding	19709037	-1	-787682	-75	-787682	7	0	7	18709218	20708755	1999537	233528
AST_Sakaue_doi1011012020102320213652_1	Asthma (Sakaue, EAS)	IMD	Th17_UT	Th17_UT	CD4	Sorted cell	ENSG00000105849	POLR1F	6540	3.37128002358732e-05	4.73417914787534e-05	0.409875935677297	0.575552115960455	0.0144908937705326	7:20496719	rs9986779	chr7.2		7	20496719	7:19709112	2.19202e-07	7:20496719	1.10756271450247e-09	6984	12405	0.967422261421929	0.993593220057106	18709218	20707929	ENSG00000105849.5	TWISTNB	protein_coding	19709037	-1	-787682	-75	-787682	7	0	7	18709218	20708755	1999537	233528
AST_Sakaue_doi1011012020102320213652_1	Asthma (Sakaue, EAS)	IMD	Th17_UT	Th17_UT	CD4	Sorted cell	ENSG00000105849	POLR1F	6540	3.37128002358732e-05	4.73417914787534e-05	0.409875935677297	0.575552115960455	0.0144908937705326	7:20496719	rs9986779	chr7.3		7	20496719	7:19709112	2.19202e-07	7:20496719	1.10756271450247e-09	6984	12405	0.967422261421929	0.993593220057106	18709218	20707929	ENSG00000105849.5	TWISTNB	protein_coding	19709037	-1	-787682	-75	-787682	7	0	7	18709218	20708755	1999537	233528
AST_Sakaue_doi1011012020102320213652_1	Asthma (Sakaue, EAS)	IMD	Th17_UT	Th17_UT	CD4	Sorted cell	ENSG00000232104	RFX3-DT	6129	4.7815850920604e-18	0.00058513341876372	8.16698776405107e-15	0.999412822798601	2.04378262782486e-06	9:3547259	rs10814233	chr9.1		9	3547259	9:3547259	1.22322e-24	9:4148717	4.68119448474159e-10	6697	11447	0.969630679310978	0.999257124511378	2526740	4526642	ENSG00000232104.3	RFX3-AS1	lncRNA	3526079	1	21180	21180	622638	0	0	4	2526740	4526642	1999902	233536
AST_Sakaue_doi1011012020102320213652_1	Asthma (Sakaue, EAS)	IMD	Th17_UT	Th17_UT	CD4	Sorted cell	ENSG00000096968	JAK2	6186	5.85555468075123e-05	0.000571120897363918	0.0900695274682888	0.878444953242142	0.0308558428453986	9:4148717	rs7041606	chr9.1		9	4148717	9:5098549	6.73579e-09	9:4148717	4.68119448474159e-10	6630	13069	0.96882417436781	0.997843455453409	3984415	5983655	ENSG00000096968.13	JAK2	protein_coding	4985272	1	-836555	113277	-836555	12	5	12	3984415	5983655	1999240	233529
AST_Sakaue_doi1011012020102320213652_1	Asthma (Sakaue, EAS)	IMD	Th17_UT	Th17_UT	CD4	Sorted cell	ENSG00000120158	RCL1	6260	9.36849823993962e-06	0.000638690662361835	0.0144393177476414	0.984389350734487	0.000523272357269675	9:4148717	rs7041606	chr9.1		9	4148717	9:4853198	3.97941e-10	9:4148717	4.68119448474159e-10	6696	13043	0.997574495268453	0.997850513336997	3793026	5792156	ENSG00000120158.11	RCL1	protein_coding	4792944	1	-644227	60254	-644227	9	1	9	3793026	5792156	1999130	233531
AST_Sakaue_doi1011012020102320213652_1	Asthma (Sakaue, EAS)	IMD	Th17_UT	Th17_UT	CD4	Sorted cell	ENSG00000147853	AK3	6324	8.61045789414779e-05	0.000558038785763133	0.132781140798009	0.860537616439723	0.00603709939756419	9:4148717	rs7041606	chr9.1		9	4148717	9:4741387	2.32817e-08	9:4148717	4.68119448474159e-10	6769	13036	0.985193099148178	0.997854136947431	3742402	5741493	ENSG00000147853.16	AK3	protein_coding	4741202	-1	592485	-185	592485	7	0	7	3742402	5741493	1999091	233532
AST_Sakaue_doi1011012020102320213652_1	Asthma (Sakaue, EAS)	IMD	Th17_UT	Th17_UT	CD4	Sorted cell	ENSG00000205808	PLPP6	6421	2.32210383968232e-07	0.000647597332320262	0.000358199846119817	0.998961585094882	3.23855162940141e-05	9:4148717	rs7041606	chr9.1		9	4148717	9:4662286	5.5051e-14	9:4148717	4.68119448474159e-10	6870	13032	0.988865175174558	0.997859595713	3663494	5661846	ENSG00000205808.5	PLPP6	protein_coding	4662294	1	-513577	-8	-513577	3	0	3	3663494	5661846	1998352	233534
AST_Sakaue_doi1011012020102320213652_1	Asthma (Sakaue, EAS)	IMD	Th17_UT	Th17_UT	CD4	Sorted cell	ENSG00000106686	SPATA6L	6431	1.0155497670226e-11	0.000648891242039497	1.56403265237289e-08	0.999347464495211	3.62861226652666e-06	9:4669520	rs10815053	chr9.1		9	4669520	9:4669520	3.21804e-17	9:4148717	4.68119448474159e-10	6880	13053	0.99999120010114	0.99785891626242	3666843	5666641	ENSG00000106686.16	SPATA6L	protein_coding	4666480	-1	-3040	-3040	517763	0	0	4	3666843	5666641	1999798	233530
AST_Sakaue_doi1011012020102320213652_1	Asthma (Sakaue, EAS)	IMD	Th17_UT	Th17_UT	CD4	Sorted cell	ENSG00000231799	PA2G4P6	5041	1.21955288521769e-22	4.39942219509506e-05	2.77195275340832e-18	0.999955853592255	1.52185792077867e-07	9:89452491	rs10909789	chr9.2		9	89452491	9:89452491	2.83699e-34	9:89574598	3.17132201697411e-10	6046	8587	0.999999911300248	0.999961234798223	88450322	90449133	ENSG00000231799.2	PA2G4P6	processed_pseudogene	89449558	1	2933	2933	125040	0	0	2	88450322	90449133	1998811	233535
AST_Sakaue_doi1011012020102320213652_1	Asthma (Sakaue, EAS)	IMD	Th17_UT	Th17_UT	CD4	Sorted cell	ENSG00000187764	SEMA4D	5124	1.11403576354103e-64	4.39942165662943e-05	2.53212046296968e-60	0.999955832900971	1.72882472427241e-07	9:89479797	rs112060251	chr9.2		9	89479797	9:89476942	7.70848e-93	9:89574598	3.17132201697411e-10	6115	8768	0.999999999999991	0.999960794704769	88498375	90498000	ENSG00000187764.11	SEMA4D	protein_coding	89498113	-1	18316	21171	-76485	0	0	0	88498375	90498000	1999625	233533
AST_Sakaue_doi1011012020102320213652_1	Asthma (Sakaue, EAS)	IMD	Th17_UT	Th17_UT	CD4	Sorted cell	ENSG00000165629	ATP5F1C	5833	0.000945570767853945	0.00164378497996183	0.357153041417268	0.620838048065842	0.0194195547690744	10:8073399	rs10905284	chr10.1		10	8073399	10:7805011	2.11216e-09	10:8073399	3.01045967587447e-09	6548	10062	0.956675493852462	0.998410028560148	6788149	8787657	ENSG00000165629.19	ATP5C1	protein_coding	7788177	1	285222	16834	285222	4	0	4	6788149	8787657	1999508	233539
AST_Sakaue_doi1011012020102320213652_1	Asthma (Sakaue, EAS)	IMD	Th17_UT	Th17_UT	CD4	Sorted cell	ENSG00000139531	SUOX	3766	5.02164660510343e-13	3.05670770847648e-07	2.05380696692716e-07	0.123263042230285	0.876736446717746	12:55985643	rs1873914	chr12.1		12	55985643	12:55995509	1.69194e-14	12:56034024	1.38870856234118e-11	4143	8364	0.937904512591336	0.997671085270858	54997312	56996897	ENSG00000139531.12	SUOX	protein_coding	55997276	1	-11633	-1767	36748	0	0	1	54997312	56996897	1999585	233547
AST_Sakaue_doi1011012020102320213652_1	Asthma (Sakaue, EAS)	IMD	Th17_UT	Th17_UT	CD4	Sorted cell	ENSG00000092841	MYL6	3514	1.73831548292699e-06	6.23925815970945e-07	0.71095772693966	0.255113029257469	0.0339268815615723	12:56034024	rs1702877	chr12.1		12	56034024	12:56091721	2.55836e-07	12:56034024	1.38870856234118e-11	3872	8020	0.964111888931702	0.997671102278087	55158328	57157637	ENSG00000092841.18	MYL6	protein_coding	56158359	1	-124335	-66638	-124335	12	9	12	55158328	57157637	1999309	233541
AST_Sakaue_doi1011012020102320213652_1	Asthma (Sakaue, EAS)	IMD	Th17_UT	Th17_UT	CD4	Sorted cell	ENSG00000110944	IL23A	3278	1.71802237437163e-06	6.29553478894375e-07	0.702658024693478	0.257402688932812	0.0399369387978567	12:56034024	rs1702877	chr12.1		12	56034024	12:56349583	6.533e-08	12:56034024	1.38870856234118e-11	3642	7738	0.962383746038698	0.99767099555161	55334606	57333518	ENSG00000110944.8	IL23A	protein_coding	56338884	1	-304860	10699	-304860	27	0	27	55334606	57333518	1998912	233542
AST_Sakaue_doi1011012020102320213652_1	Asthma (Sakaue, EAS)	IMD	Th17_UT	Th17_UT	CD4	Sorted cell	ENSG00000111602	TIMELESS	3109	1.15109517202771e-08	2.43259138849381e-06	0.0047078913567303	0.994910544547653	0.000379119993276654	12:56034024	rs1702877	chr12.1		12	56034024	12:56509847	2.0067e-14	12:56034024	1.38870856234118e-11	3495	7519	0.999739028101254	0.997670963086814	55449479	57449231	ENSG00000111602.11	TIMELESS	protein_coding	56449426	-1	415402	-60421	415402	32	3	32	55449479	57449231	1999752	233543
AST_Sakaue_doi1011012020102320213652_1	Asthma (Sakaue, EAS)	IMD	Th17_UT	Th17_UT	CD4	Sorted cell	ENSG00000135404	CD63	4129	6.64542112877173e-07	5.05262905194104e-07	0.271791572168297	0.20560264152014	0.522604616506544	12:56034024	rs1702877	chr12.1		12	56034024	12:55728857	4.56844e-20	12:56034024	1.38870856234118e-11	4522	8752	0.946171100218763	0.997671136831909	54730993	56728152	ENSG00000135404.11	CD63	protein_coding	55729009	-1	-305015	152	-305015	19	0	19	54730993	56728152	1997159	233544
AST_Sakaue_doi1011012020102320213652_1	Asthma (Sakaue, EAS)	IMD	Th17_UT	Th17_UT	CD4	Sorted cell	ENSG00000135437	RDH5	4133	1.64736953801795e-06	7.40025451107551e-07	0.673758881556895	0.302616309845972	0.0236224212021433	12:56034024	rs1702877	chr12.1		12	56034024	12:55721801	5.88028e-12	12:56034024	1.38870856234118e-11	4530	8768	0.964727469384487	0.997671135567137	54720785	56720316	ENSG00000135437.9	RDH5	protein_coding	55720393	1	313631	1408	313631	20	0	20	54720785	56720316	1999531	233546
AST_Sakaue_doi1011012020102320213652_1	Asthma (Sakaue, EAS)	IMD	Th17_UT	Th17_UT	CD4	Sorted cell	ENSG00000176422	SPRYD4	3087	9.49045608019504e-11	2.44492931920571e-06	3.88152409760358e-05	0.999957427159343	1.31257545763904e-06	12:56034024	rs1702877	chr12.1		12	56034024	12:56467674	7.6083e-17	12:56034024	1.38870856234118e-11	3471	7471	0.96203842231953	0.997670966768933	55469398	57467701	ENSG00000176422.13	SPRYD4	protein_coding	56468578	1	-434554	-904	-434554	33	0	33	55469398	57467701	1998303	233548
AST_Sakaue_doi1011012020102320213652_1	Asthma (Sakaue, EAS)	IMD	Th17_UT	Th17_UT	CD4	Sorted cell	ENSG00000198056	PRIM1	2764	1.5226762285617e-06	8.53466138419464e-07	0.622762984723448	0.349004692933604	0.0282299462005814	12:56034024	rs1702877	chr12.1		12	56034024	12:56752285	4.89327e-07	12:56034024	1.38870856234118e-11	3162	6981	0.929905694818626	0.997670953425979	55752571	57751373	ENSG00000198056.13	PRIM1	protein_coding	56752323	-1	718299	38	718299	45	0	45	55752571	57751373	1998802	233550
AST_Sakaue_doi1011012020102320213652_1	Asthma (Sakaue, EAS)	IMD	Th17_UT	Th17_UT	CD4	Sorted cell	ENSG00000257303	CNPY2-AS1	3330	6.07319630163965e-07	4.11558351748908e-07	0.248389089149837	0.167155312627655	0.584454579344527	12:56034024	rs1702877	chr12.1		12	56034024	12:56073803	3.22861e-07	12:56034024	1.38870856234118e-11	3689	7809	0.932565543506715	0.997671053657043	55300332	57299843	ENSG00000257303.1	AC073896.2	lncRNA	56300075	1	-266051	-226272	-266051	21	19	21	55300332	57299843	1999511	233551
AST_Sakaue_doi1011012020102320213652_1	Asthma (Sakaue, EAS)	IMD	Th17_UT	Th17_UT	CD4	Sorted cell	ENSG00000197728	RPS26	3695	8.31264409447491e-104	7.72347756998521e-08	3.39979445375985e-98	0.0296476033745816	0.970352319390648	12:56042145	rs1131017	chr12.1		12	56042145	12:56007301	2.12172e-145	12:56034024	1.38870856234118e-11	4068	8289	0.999999999149983	0.997671081853313	55042099	57041338	ENSG00000197728.9	RPS26	protein_coding	56041918	1	227	-34617	-7894	0	2	1	55042099	57041371	1999272	233549
AST_Sakaue_doi1011012020102320213652_1	Asthma (Sakaue, EAS)	IMD	Th17_UT	Th17_UT	CD4	Sorted cell	ENSG00000257727	CNPY2	3310	3.58326118318373e-16	2.44492962464019e-06	1.46552644748612e-10	0.999957456800514	4.00981233101362e-05	12:56316135	rs3809128	chr12.1		12	56316135	12:56286961	1.10666e-29	12:56034024	1.38870856234118e-11	3673	7781	0.999999999972249	0.997671050913148	55317569	57314951	ENSG00000257727.5	CNPY2	protein_coding	56315988	-1	-147	29027	281964	0	4	25	55317569	57314951	1997382	233552
AST_Sakaue_doi1011012020102320213652_1	Asthma (Sakaue, EAS)	IMD	Th17_UT	Th17_UT	CD4	Sorted cell	ENSG00000100652	SLC10A1	4751	0.000558061263323466	0.00100155705662762	0.352326041767321	0.63229475364907	0.0138195862636589	14:68844624	rs79509103	chr14.1		14	68844624	14:69763740	2.56144e-07	14:68844624	2.8395749713575e-09	5204	8247	0.977945777147452	0.999154972357933	68797939	70797136	ENSG00000100652.4	SLC10A1	protein_coding	69797241	-1	952617	33501	952617	20	1	20	68797939	70797136	1999197	233553
AST_Sakaue_doi1011012020102320213652_1	Asthma (Sakaue, EAS)	IMD	Th17_UT	Th17_UT	CD4	Sorted cell	ENSG00000171956	FOXB1	5031	3.22450878845358e-09	9.57540294941174e-09	0.250076500389402	0.742604910973559	0.00731857583712724	15:60777789	rs11071559	chr15.1		15	60777789	15:59976576	2.62056e-07	15:60777789	2.96623559893419e-14	5543	9280	0.941948634552941	0.99999868094427	59004292	61002627	ENSG00000171956.6	FOXB1	protein_coding	60004311	1	773478	-27735	773478	9	1	9	59004292	61002627	1998335	233555
AST_Sakaue_doi1011012020102320213652_1	Asthma (Sakaue, EAS)	IMD	Th17_UT	Th17_UT	CD4	Sorted cell	ENSG00000182718	ANXA2	5043	3.27886972576367e-11	1.28578080733224e-08	0.00254292458067043	0.997185650524334	0.000271412004398676	15:60777789	rs11071559	chr15.1		15	60777789	15:60395031	2.02907e-27	15:60777789	2.96623559893419e-14	5491	9452	0.954071516408338	0.999998680465113	59402979	61402444	ENSG00000182718.16	ANXA2	protein_coding	60397986	-1	-379803	2955	-379803	7	0	7	59402979	61402444	1999465	233556
AST_Sakaue_doi1011012020102320213652_1	Asthma (Sakaue, EAS)	IMD	Th17_UT	Th17_UT	CD4	Sorted cell	ENSG00000077238	IL4R	4905	5.75852857525603e-15	9.87194021538973e-11	5.20417470392988e-05	0.891944218457404	0.108003739696829	16:27338691	rs2382720	chr16.1		16	27338691	16:27334031	5.49502e-15	16:27346882	3.15012366219052e-16	5461	8383	0.997664624781316	0.999974789207736	26313854	28312244	ENSG00000077238.13	IL4R	protein_coding	27313974	1	24717	20057	32908	1	1	1	26313854	28312244	1998390	233557
AST_Sakaue_doi1011012020102320213652_1	Asthma (Sakaue, EAS)	IMD	Th17_UT	Th17_UT	CD4	Sorted cell	ENSG00000077238	IL4R	4905	5.75852857525603e-15	9.87194021538973e-11	5.20417470392988e-05	0.891944218457404	0.108003739696829	16:27338691	rs2382720	chr16.2		16	27338691	16:27334031	5.49502e-15	16:27346882	3.15012366219052e-16	5461	8383	0.997664624781316	0.999974789207736	26313854	28312244	ENSG00000077238.13	IL4R	protein_coding	27313974	1	24717	20057	32908	1	1	1	26313854	28312244	1998390	233557
AST_Sakaue_doi1011012020102320213652_1	Asthma (Sakaue, EAS)	IMD	Th17_UT	Th17_UT	CD4	Sorted cell	ENSG00000077238	IL4R	4905	5.75852857525603e-15	9.87194021538973e-11	5.20417470392988e-05	0.891944218457404	0.108003739696829	16:27338691	rs2382720	chr16.3		16	27338691	16:27334031	5.49502e-15	16:27346882	3.15012366219052e-16	5461	8383	0.997664624781316	0.999974789207736	26313854	28312244	ENSG00000077238.13	IL4R	protein_coding	27313974	1	24717	20057	32908	1	1	1	26313854	28312244	1998390	233557
AST_Sakaue_doi1011012020102320213652_1	Asthma (Sakaue, EAS)	IMD	Th17_UT	Th17_UT	CD4	Sorted cell	ENSG00000077238	IL4R	4905	5.75852857525603e-15	9.87194021538973e-11	5.20417470392988e-05	0.891944218457404	0.108003739696829	16:27338691	rs2382720	chr16.4		16	27338691	16:27334031	5.49502e-15	16:27346882	3.15012366219052e-16	5461	8383	0.997664624781316	0.999974789207736	26313854	28312244	ENSG00000077238.13	IL4R	protein_coding	27313974	1	24717	20057	32908	1	1	1	26313854	28312244	1998390	233557
AST_Sakaue_doi1011012020102320213652_1	Asthma (Sakaue, EAS)	IMD	Th17_UT	Th17_UT	CD4	Sorted cell	ENSG00000169180	XPO6	2996	2.85436524018838e-16	1.10651812168858e-10	2.57958503395795e-06	0.999997318402393	1.01901919368271e-07	16:27346882	rs3024577	chr16.1		16	27346882	16:28130047	3.13447e-16	16:27346882	3.15012366219052e-16	3658	5331	0.94407926077026	0.99997478921916	27212864	29211253	ENSG00000169180.11	XPO6	protein_coding	28211965	-1	865083	81918	865083	10	1	10	27212864	29211641	1998777	233558
AST_Sakaue_doi1011012020102320213652_1	Asthma (Sakaue, EAS)	IMD	Th17_UT	Th17_UT	CD4	Sorted cell	ENSG00000169180	XPO6	2996	2.85436524018838e-16	1.10651812168858e-10	2.57958503395795e-06	0.999997318402393	1.01901919368271e-07	16:27346882	rs3024577	chr16.2		16	27346882	16:28130047	3.13447e-16	16:27346882	3.15012366219052e-16	3658	5331	0.94407926077026	0.99997478921916	27212864	29211253	ENSG00000169180.11	XPO6	protein_coding	28211965	-1	865083	81918	865083	10	1	10	27212864	29211641	1998777	233558
AST_Sakaue_doi1011012020102320213652_1	Asthma (Sakaue, EAS)	IMD	Th17_UT	Th17_UT	CD4	Sorted cell	ENSG00000169180	XPO6	2996	2.85436524018838e-16	1.10651812168858e-10	2.57958503395795e-06	0.999997318402393	1.01901919368271e-07	16:27346882	rs3024577	chr16.3		16	27346882	16:28130047	3.13447e-16	16:27346882	3.15012366219052e-16	3658	5331	0.94407926077026	0.99997478921916	27212864	29211253	ENSG00000169180.11	XPO6	protein_coding	28211965	-1	865083	81918	865083	10	1	10	27212864	29211641	1998777	233558
AST_Sakaue_doi1011012020102320213652_1	Asthma (Sakaue, EAS)	IMD	Th17_UT	Th17_UT	CD4	Sorted cell	ENSG00000169180	XPO6	2996	2.85436524018838e-16	1.10651812168858e-10	2.57958503395795e-06	0.999997318402393	1.01901919368271e-07	16:27346882	rs3024577	chr16.4		16	27346882	16:28130047	3.13447e-16	16:27346882	3.15012366219052e-16	3658	5331	0.94407926077026	0.99997478921916	27212864	29211253	ENSG00000169180.11	XPO6	protein_coding	28211965	-1	865083	81918	865083	10	1	10	27212864	29211641	1998777	233558
AST_Sakaue_doi1011012020102320213652_1	Asthma (Sakaue, EAS)	IMD	Th17_UT	Th17_UT	CD4	Sorted cell	ENSG00000169189	NSMCE1	4999	5.00757746020753e-14	1.1039794756338e-10	0.000452551508702509	0.997699447373776	0.00184800100707475	16:27346882	rs3024577	chr16.1		16	27346882	16:27238060	1.6095e-12	16:27346882	3.15012366219052e-16	5556	8526	0.972975462854122	0.999974789207114	26268903	28268717	ENSG00000169189.16	NSMCE1	protein_coding	27268772	-1	-78110	30712	-78110	2	1	2	26268903	28268717	1999814	233559
AST_Sakaue_doi1011012020102320213652_1	Asthma (Sakaue, EAS)	IMD	Th17_UT	Th17_UT	CD4	Sorted cell	ENSG00000169189	NSMCE1	4999	5.00757746020753e-14	1.1039794756338e-10	0.000452551508702509	0.997699447373776	0.00184800100707475	16:27346882	rs3024577	chr16.2		16	27346882	16:27238060	1.6095e-12	16:27346882	3.15012366219052e-16	5556	8526	0.972975462854122	0.999974789207114	26268903	28268717	ENSG00000169189.16	NSMCE1	protein_coding	27268772	-1	-78110	30712	-78110	2	1	2	26268903	28268717	1999814	233559
AST_Sakaue_doi1011012020102320213652_1	Asthma (Sakaue, EAS)	IMD	Th17_UT	Th17_UT	CD4	Sorted cell	ENSG00000169189	NSMCE1	4999	5.00757746020753e-14	1.1039794756338e-10	0.000452551508702509	0.997699447373776	0.00184800100707475	16:27346882	rs3024577	chr16.3		16	27346882	16:27238060	1.6095e-12	16:27346882	3.15012366219052e-16	5556	8526	0.972975462854122	0.999974789207114	26268903	28268717	ENSG00000169189.16	NSMCE1	protein_coding	27268772	-1	-78110	30712	-78110	2	1	2	26268903	28268717	1999814	233559
AST_Sakaue_doi1011012020102320213652_1	Asthma (Sakaue, EAS)	IMD	Th17_UT	Th17_UT	CD4	Sorted cell	ENSG00000169189	NSMCE1	4999	5.00757746020753e-14	1.1039794756338e-10	0.000452551508702509	0.997699447373776	0.00184800100707475	16:27346882	rs3024577	chr16.4		16	27346882	16:27238060	1.6095e-12	16:27346882	3.15012366219052e-16	5556	8526	0.972975462854122	0.999974789207114	26268903	28268717	ENSG00000169189.16	NSMCE1	protein_coding	27268772	-1	-78110	30712	-78110	2	1	2	26268903	28268717	1999814	233559
AST_Sakaue_doi1011012020102320213652_1	Asthma (Sakaue, EAS)	IMD	Th17_UT	Th17_UT	CD4	Sorted cell	ENSG00000188322	SBK1	3011	1.19882698292327e-14	1.10650245277033e-10	0.00010833168291415	0.999888004577104	3.66362931746657e-06	16:27346882	rs3024577	chr16.1		16	27346882	16:28268717	4.11403e-16	16:27346882	3.15012366219052e-16	3770	5354	0.999991065642859	0.999974786822167	27293527	29292416	ENSG00000188322.4	SBK1	protein_coding	28292525	1	-945643	-23808	-945643	14	1	14	27293527	29292416	1998889	233560
AST_Sakaue_doi1011012020102320213652_1	Asthma (Sakaue, EAS)	IMD	Th17_UT	Th17_UT	CD4	Sorted cell	ENSG00000188322	SBK1	3011	1.19882698292327e-14	1.10650245277033e-10	0.00010833168291415	0.999888004577104	3.66362931746657e-06	16:27346882	rs3024577	chr16.2		16	27346882	16:28268717	4.11403e-16	16:27346882	3.15012366219052e-16	3770	5354	0.999991065642859	0.999974786822167	27293527	29292416	ENSG00000188322.4	SBK1	protein_coding	28292525	1	-945643	-23808	-945643	14	1	14	27293527	29292416	1998889	233560
AST_Sakaue_doi1011012020102320213652_1	Asthma (Sakaue, EAS)	IMD	Th17_UT	Th17_UT	CD4	Sorted cell	ENSG00000188322	SBK1	3011	1.19882698292327e-14	1.10650245277033e-10	0.00010833168291415	0.999888004577104	3.66362931746657e-06	16:27346882	rs3024577	chr16.3		16	27346882	16:28268717	4.11403e-16	16:27346882	3.15012366219052e-16	3770	5354	0.999991065642859	0.999974786822167	27293527	29292416	ENSG00000188322.4	SBK1	protein_coding	28292525	1	-945643	-23808	-945643	14	1	14	27293527	29292416	1998889	233560
AST_Sakaue_doi1011012020102320213652_1	Asthma (Sakaue, EAS)	IMD	Th17_UT	Th17_UT	CD4	Sorted cell	ENSG00000188322	SBK1	3011	1.19882698292327e-14	1.10650245277033e-10	0.00010833168291415	0.999888004577104	3.66362931746657e-06	16:27346882	rs3024577	chr16.4		16	27346882	16:28268717	4.11403e-16	16:27346882	3.15012366219052e-16	3770	5354	0.999991065642859	0.999974786822167	27293527	29292416	ENSG00000188322.4	SBK1	protein_coding	28292525	1	-945643	-23808	-945643	14	1	14	27293527	29292416	1998889	233560
AST_Sakaue_doi1011012020102320213652_1	Asthma (Sakaue, EAS)	IMD	Th17_UT	Th17_UT	CD4	Sorted cell	ENSG00000236481	LINC02195	5406	1.58093395351899e-13	1.1048858629914e-10	0.00142874284323934	0.998522177760352	4.90792857633584e-05	16:27346882	rs3024577	chr16.1		16	27346882	16:26666702	1.26997e-11	16:27346882	3.15012366219052e-16	5940	9331	0.999917421927212	0.99997478920273	25595761	27586134	ENSG00000236481.1	LINC02195	lncRNA	26598192	-1	-748690	-68510	-748690	8	0	8	25595355	27592129	1996774	233561
AST_Sakaue_doi1011012020102320213652_1	Asthma (Sakaue, EAS)	IMD	Th17_UT	Th17_UT	CD4	Sorted cell	ENSG00000236481	LINC02195	5406	1.58093395351899e-13	1.1048858629914e-10	0.00142874284323934	0.998522177760352	4.90792857633584e-05	16:27346882	rs3024577	chr16.2		16	27346882	16:26666702	1.26997e-11	16:27346882	3.15012366219052e-16	5940	9331	0.999917421927212	0.99997478920273	25595761	27586134	ENSG00000236481.1	LINC02195	lncRNA	26598192	-1	-748690	-68510	-748690	8	0	8	25595355	27592129	1996774	233561
AST_Sakaue_doi1011012020102320213652_1	Asthma (Sakaue, EAS)	IMD	Th17_UT	Th17_UT	CD4	Sorted cell	ENSG00000236481	LINC02195	5406	1.58093395351899e-13	1.1048858629914e-10	0.00142874284323934	0.998522177760352	4.90792857633584e-05	16:27346882	rs3024577	chr16.3		16	27346882	16:26666702	1.26997e-11	16:27346882	3.15012366219052e-16	5940	9331	0.999917421927212	0.99997478920273	25595761	27586134	ENSG00000236481.1	LINC02195	lncRNA	26598192	-1	-748690	-68510	-748690	8	0	8	25595355	27592129	1996774	233561
AST_Sakaue_doi1011012020102320213652_1	Asthma (Sakaue, EAS)	IMD	Th17_UT	Th17_UT	CD4	Sorted cell	ENSG00000236481	LINC02195	5406	1.58093395351899e-13	1.1048858629914e-10	0.00142874284323934	0.998522177760352	4.90792857633584e-05	16:27346882	rs3024577	chr16.4		16	27346882	16:26666702	1.26997e-11	16:27346882	3.15012366219052e-16	5940	9331	0.999917421927212	0.99997478920273	25595761	27586134	ENSG00000236481.1	LINC02195	lncRNA	26598192	-1	-748690	-68510	-748690	8	0	8	25595355	27592129	1996774	233561
AST_Sakaue_doi1011012020102320213652_1	Asthma (Sakaue, EAS)	IMD	Th17_UT	Th17_UT	CD4	Sorted cell	ENSG00000108344	PSMD3	2809	2.00691311130347e-07	1.01371237056311e-05	0.0193862486417201	0.979216503598655	0.00138690994460879	17:39766006	rs907092	chr17.1		17	39766006	17:40036380	1.31451e-08	17:39781794	2.10344414364393e-10	3260	5650	0.938458378187455	0.999993799193464	38981041	40944480	ENSG00000108344.14	PSMD3	protein_coding	39980807	1	-214801	55573	-199013	9	2	9	38981041	40944480	1963439	233566
AST_Sakaue_doi1011012020102320213652_1	Asthma (Sakaue, EAS)	IMD	Th17_UT	Th17_UT	CD4	Sorted cell	ENSG00000108349	CASC3	2321	3.79948060944053e-06	6.38369842110785e-06	0.367019707163491	0.616615555740144	0.0163545539173341	17:39766006	rs907092	chr17.1		17	39766006	17:40096407	7.66725e-08	17:39781794	2.10344414364393e-10	2739	6193	0.900697265491956	0.999993577464113	39141367	41139873	ENSG00000108349.16	CASC3	protein_coding	40140537	1	-374531	-44130	-358743	16	2	16	39141367	41139873	1998506	233567
AST_Sakaue_doi1011012020102320213652_1	Asthma (Sakaue, EAS)	IMD	Th17_UT	Th17_UT	CD4	Sorted cell	ENSG00000126368	NR1D1	2442	1.52901404407087e-07	1.01807550469588e-05	0.014769868996952	0.983430280955151	0.00178951639144561	17:39766006	rs907092	chr17.1		17	39766006	17:40096407	1.41332e-10	17:39781794	2.10344414364393e-10	2866	5044	0.914449636525383	0.999994025383085	39100860	40944480	ENSG00000126368.5	NR1D1	protein_coding	40100589	-1	334583	4182	318795	14	0	14	39100860	40944480	1843620	233569
AST_Sakaue_doi1011012020102320213652_1	Asthma (Sakaue, EAS)	IMD	Th17_UT	Th17_UT	CD4	Sorted cell	ENSG00000131748	STARD3	2729	3.8772545982287e-09	1.03389347659151e-05	0.000374532402083776	0.998711580118894	0.000903544667000246	17:39766006	rs907092	chr17.1		17	39766006	17:39637562	8.65445e-13	17:39781794	2.10344414364393e-10	3177	5103	0.947167555450661	0.999994103060437	38841426	40635229	ENSG00000131748.15	STARD3	protein_coding	39637144	1	128862	418	144650	6	0	6	38841426	40635229	1793803	233570
AST_Sakaue_doi1011012020102320213652_1	Asthma (Sakaue, EAS)	IMD	Th17_UT	Th17_UT	CD4	Sorted cell	ENSG00000161381	PLXDC1	2261	2.06478766318725e-09	1.03500093312176e-05	0.00019945286253528	0.999782686702661	7.50836068524093e-06	17:39766006	rs907092	chr17.1		17	39766006	17:39098855	4.61547e-16	17:39781794	2.10344414364393e-10	2599	5526	0.958559502759167	0.999993826746774	38414389	40152343	ENSG00000161381.13	PLXDC1	protein_coding	39151637	-1	-614369	52782	-630157	20	0	20	38278881	40152343	1873462	233571
AST_Sakaue_doi1011012020102320213652_1	Asthma (Sakaue, EAS)	IMD	Th17_UT	Th17_UT	CD4	Sorted cell	ENSG00000188895	MSL1	2359	7.41061919881289e-06	2.67421825776351e-06	0.715846087602154	0.25827061853641	0.02587320902398	17:39766006	rs907092	chr17.1		17	39766006	17:40122574	5.61628e-10	17:39781794	2.10344414364393e-10	2778	4930	0.946398333266241	0.999994050202613	39122522	40944480	ENSG00000188895.11	MSL1	protein_coding	40121971	1	-355965	603	-340177	15	0	15	39122522	40944480	1821958	233574
AST_Sakaue_doi1011012020102320213652_1	Asthma (Sakaue, EAS)	IMD	Th17_UT	Th17_UT	CD4	Sorted cell	ENSG00000002834	LASP1	1766	4.94687593728761e-06	2.16631695442559e-05	0.184128784974909	0.806310651588139	0.0095339533914699	17:39781794	rs10445308	chr17.1		17	39781794	17:38918015	7.62523e-09	17:39781794	2.10344414364393e-10	2035	4651	0.916019594136127	0.99999389574662	38414389	39869782	ENSG00000002834.17	LASP1	protein_coding	38870058	1	911736	47957	911736	28	1	28	38278881	39869782	1590901	233562
AST_Sakaue_doi1011012020102320213652_1	Asthma (Sakaue, EAS)	IMD	Th17_UT	Th17_UT	CD4	Sorted cell	ENSG00000008838	MED24	2597	1.73942497812242e-09	1.03502355974711e-05	0.000168023832346976	0.999805231975185	1.63922174448011e-05	17:39781794	rs10445308	chr17.1		17	39781794	17:40023037	1.218e-11	17:39781794	2.10344414364393e-10	3029	5268	0.930048826802693	0.999993956886832	39062248	40944480	ENSG00000008838.19	MED24	protein_coding	40054408	-1	272614	31371	272614	12	0	12	39062248	40944480	1882232	233563
AST_Sakaue_doi1011012020102320213652_1	Asthma (Sakaue, EAS)	IMD	Th17_UT	Th17_UT	CD4	Sorted cell	ENSG00000073605	GSDMB	2931	4.0186076247701e-07	6.5766683401745e-06	0.0388186858519822	0.63463567462357	0.326538660995345	17:39781794	rs10445308	chr17.1		17	39781794	17:39926578	1.81444e-10	17:39781794	2.10344414364393e-10	3396	5422	0.932635543333684	0.99999393648695	38920078	40851042	ENSG00000073605.18	GSDMB	protein_coding	39918635	-1	136841	-7943	136841	4	0	4	38920078	40851042	1930964	233565
AST_Sakaue_doi1011012020102320213652_1	Asthma (Sakaue, EAS)	IMD	Th17_UT	Th17_UT	CD4	Sorted cell	ENSG00000172057	ORMDL3	2906	5.52420300496495e-14	1.91947650306534e-06	5.33623382849991e-09	0.183783919339942	0.816214155847266	17:39872381	rs11557467	chr17.1		17	39872381	17:39868373	4.83271e-27	17:39781794	2.10344414364393e-10	3369	5377	0.918480168481454	0.999993958601089	38927602	40851042	ENSG00000172057.9	ORMDL3	protein_coding	39927601	-1	55220	59228	145807	1	1	5	38927602	40851042	1923440	233572
AST_Sakaue_doi1011012020102320213652_1	Asthma (Sakaue, EAS)	IMD	Th17_UT	Th17_UT	CD4	Sorted cell	ENSG00000263874	LASP1NB	1857	5.11531219904e-09	1.03486667756293e-05	0.000494030819687008	0.999461965690744	3.36497074825445e-05	17:39872381	rs11557467	chr17.1		17	39872381	17:38921693	5.03306e-15	17:39781794	2.10344414364393e-10	2132	4802	0.956400090444306	0.999994141028667	38414389	39924979	ENSG00000263874.2	LINC00672	protein_coding	38925614	1	946767	-3921	856180	29	1	25	38278881	39924979	1646098	233575
AST_Sakaue_doi1011012020102320213652_1	Asthma (Sakaue, EAS)	IMD	Th17_UT	Th17_UT	CD4	Sorted cell	ENSG00000278834	AC073508.3	2310	8.50144074201215e-07	9.47614503150724e-06	0.0821215629619068	0.915364356881783	0.00250375386720474	17:39872381	rs11557467	chr17.1		17	39872381	17:40649016	2.85811e-07	17:39781794	2.10344414364393e-10	2683	6873	0.958580343005615	0.999993383565114	39651445	41647956	ENSG00000278834.1	AC073508.3	lncRNA	40648025	1	-775644	991	-866231	26	0	30	39651445	41647956	1996511	233576
AST_Sakaue_doi1011012020102320213652_1	Asthma (Sakaue, EAS)	IMD	Th17_UT	Th17_UT	CD4	Sorted cell	ENSG00000126351	THRA	2606	9.35148614463625e-30	1.03521438873359e-05	9.03328723164473e-25	0.999989603180896	4.46752192359012e-08	17:40096959	rs2314339	chr17.1		17	40096959	17:40096407	2.85921e-42	17:39781794	2.10344414364393e-10	3041	5288	0.91903273348607	0.999993947333387	39058397	40944480	ENSG00000126351.12	THRA	protein_coding	40062965	1	33994	33442	-281171	0	0	13	39058397	40944480	1886083	233568
AST_Sakaue_doi1011012020102320213652_1	Asthma (Sakaue, EAS)	IMD	Th17_UT	Th17_UT	CD4	Sorted cell	ENSG00000073584	SMARCE1	2310	2.55592545919361e-26	1.03521453781189e-05	2.4689532032594e-21	0.999988569496595	1.07835802469984e-06	17:40617695	rs9902509	chr17.1		17	40617695	17:40616713	4.25109e-37	17:39781794	2.10344414364393e-10	2683	6873	1	0.999993383565114	39651445	41647956	ENSG00000073584.18	SMARCE1	protein_coding	40647818	-1	30123	31105	866024	0	0	29	39651445	41647956	1996511	233564
AST_Sakaue_doi1011012020102320213652_1	Asthma (Sakaue, EAS)	IMD	Th17_UT	Th17_UT	CD4	Sorted cell	ENSG00000233927	RPS28	5311	2.33405779564156e-25	6.75243442385145e-05	3.45638217517788e-21	0.999932135758263	3.39897496404457e-07	19:8322323	rs1057232	chr19.1		19	8322323	19:8322323	1.28472e-74	19:9030483	1.95036187237309e-10	6954	7737	0.999999997756827	0.999981423599136	7333912	9320908	ENSG00000233927.4	RPS28	protein_coding	8321496	1	827	827	708987	0	0	20	7321201	9320908	1999707	233583
AST_Sakaue_doi1011012020102320213652_1	Asthma (Sakaue, EAS)	IMD	Th17_UT	Th17_UT	CD4	Sorted cell	ENSG00000185236	RAB11B	5278	5.37574305027567e-48	6.75243396751813e-05	7.96065179816887e-44	0.999932010380565	4.6527975659681e-07	19:8403601	rs2241588	chr19.1		19	8403601	19:8403601	3.13327e-71	19:9030483	1.95036187237309e-10	6834	7725	0.999999999999996	0.999981372148455	7390233	9389469	ENSG00000185236.11	RAB11B	protein_coding	8390360	1	13241	13241	640123	0	0	16	7390073	9389953	1999880	233581
AST_Sakaue_doi1011012020102320213652_1	Asthma (Sakaue, EAS)	IMD	Th17_UT	Th17_UT	CD4	Sorted cell	ENSG00000099785	MARCHF2	5253	4.30658425267014e-104	6.75243600989422e-05	6.37739069695659e-100	0.999932197789047	2.77850839876089e-07	19:8463393	rs3764570	chr19.1		19	8463393	19:8458122	1.03859e-120	19:9030483	1.95036187237309e-10	6789	7714	0.986144394567641	0.999981394348324	7413439	9413048	ENSG00000099785.10	MARCH2	protein_coding	8413305	1	50088	44817	617178	2	2	15	7413439	9413048	1999609	233577
AST_Sakaue_doi1011012020102320213652_1	Asthma (Sakaue, EAS)	IMD	Th17_UT	Th17_UT	CD4	Sorted cell	ENSG00000167775	CD320	5291	1.10440115924568e-09	6.75231770981074e-05	1.63544896661103e-05	0.999914831653907	1.28957492725665e-06	19:9030483	rs7258329	chr19.1		19	9030483	19:8302274	1.94263e-26	19:9030483	1.95036187237309e-10	6980	7697	0.91324324813425	0.999981519141338	7333912	9307896	ENSG00000167775.10	CD320	protein_coding	8308358	-1	-722125	6084	-722125	23	0	23	7308459	9307896	1999437	233578
AST_Sakaue_doi1011012020102320213652_1	Asthma (Sakaue, EAS)	IMD	Th17_UT	Th17_UT	CD4	Sorted cell	ENSG00000167785	ZNF558	4600	2.81936431281753e-07	6.72297922921095e-05	0.00417503842241767	0.995567893759274	0.000189556089584353	19:9030483	rs7258329	chr19.1		19	9030483	19:8790436	2.4785e-09	19:9030483	1.95036187237309e-10	6140	6784	0.937882132196132	0.999985385400544	7832707	9832134	ENSG00000167785.8	ZNF558	protein_coding	8832304	-1	-198179	41868	-198179	3	1	3	7832707	9832134	1999427	233579
AST_Sakaue_doi1011012020102320213652_1	Asthma (Sakaue, EAS)	IMD	Th17_UT	Th17_UT	CD4	Sorted cell	ENSG00000188321	ZNF559	4599	1.1928494638673e-13	6.75245314786396e-05	1.76642209362841e-09	0.999931908795118	5.64906861586153e-07	19:9273201	rs116850031	chr19.1		19	9273201	19:9273201	1.64598e-31	19:9030483	1.95036187237309e-10	6092	6720	0.999904965108288	0.999987412118682	8324056	10322248	ENSG00000188321.13	ZNF559	protein_coding	9324179	1	-50978	-50978	-293696	2	2	4	8324056	10322248	1998192	233582
AST_Sakaue_doi1011012020102320213652_1	Asthma (Sakaue, EAS)	IMD	Th17_UT	Th17_UT	CD4	Sorted cell	ENSG00000174652	ZNF266	4610	5.9077567483578e-40	6.75242621842617e-05	8.74849426575822e-36	0.99993219991138	2.75826434147194e-07	19:9422137	rs9783952	chr19.1		19	9422137	19:9422137	3.53134e-54	19:9030483	1.95036187237309e-10	6024	6939	0.942811992542376	0.999982829128539	8435935	10435217	ENSG00000174652.17	ZNF266	protein_coding	9435573	-1	13436	13436	405090	0	0	8	8435935	10435217	1999282	233580
AST_Sakaue_doi1011012020102320213652_1	Asthma (Sakaue, EAS)	IMD	Th17_mem_Sch	Th17_mem_Sch	CD4	Sorted cell	ENSG00000115604	IL18R1	3768	2.39336739918456e-09	2.56174298693518e-05	1.76681395521106e-05	0.187486152335082	0.812470559702129	2:102349607	rs1921622	chr2.1		2	102349607	2:102423789	1.33213e-10	2:102357669	2.41191812207346e-09	4781	9515	0.988741573835276	0.99988295715055	101312463	103311356	ENSG00000115604	ENSG00000115604	protein_coding	102355796	1	-6189	67993	1873	0	1	0	101312463	103311356	1998893	230495
AST_Sakaue_doi1011012020102320213652_1	Asthma (Sakaue, EAS)	IMD	Th17_mem_Sch	Th17_mem_Sch	CD4	Sorted cell	ENSG00000115607	IL18RAP	3734	6.85222616463883e-07	1.10526665368722e-05	0.00505840165081978	0.079761872618649	0.915167987841377	2:102361077	rs6710885	chr2.1		2	102361077	2:102366787	2.26423e-07	2:102357669	2.41191812207346e-09	4700	9374	0.961314679768901	0.999883602233973	101418730	103418453	ENSG00000115607	ENSG00000115607	protein_coding	102423160	1	-62083	-56373	-65491	0	0	0	101418730	103418453	1999723	230496
AST_Sakaue_doi1011012020102320213652_1	Asthma (Sakaue, EAS)	IMD	Th17_mem_Sch	Th17_mem_Sch	CD4	Sorted cell	ENSG00000178562	CD28	2892	2.33606002486634e-08	6.17019083386356e-06	0.00377083929300119	0.995984120046582	0.000238847108981674	2:203721233	rs55730955	chr2.3		2	203721233	2:203749785	1.19223e-09	2:203721233	2.64001950053719e-11	3708	7008	0.997500573899398	0.999996763612335	202707239	204706192	ENSG00000178562	ENSG00000178562	protein_coding	203706639	1	14594	43146	14594	0	0	0	202707239	204706361	1999122	230497
AST_Sakaue_doi1011012020102320213652_1	Asthma (Sakaue, EAS)	IMD	Th17_mem_Sch	Th17_mem_Sch	CD4	Sorted cell	ENSG00000173226	IQCB1	4218	2.15414177140106e-06	0.000491684116439898	0.00435904820492955	0.994954912233098	0.000192201303759927	3:122273978	rs3804594	chr3.2		3	122273978	3:121842798	6.59692e-08	3:122273978	4.95629240540998e-09	5459	8558	0.932655574170622	0.999808349221545	120835109	122834623	ENSG00000173226	ENSG00000173226	protein_coding	121835060	-1	-438918	-7738	-438918	5	1	5	120835109	122834623	1999514	230501
AST_Sakaue_doi1011012020102320213652_1	Asthma (Sakaue, EAS)	IMD	Th17_mem_Sch	Th17_mem_Sch	CD4	Sorted cell	ENSG00000173200	PARP15	4361	1.93524406989949e-18	0.000493932144728488	3.91609026755505e-15	0.999503310314374	2.75754089534401e-06	3:122577987	rs2332240	chr3.2		3	122577987	3:122577987	3.81499e-17	3:122273978	4.95629240540998e-09	5314	9011	0.999999950467451	0.99978482586805	121578188	123577481	ENSG00000173200	ENSG00000173200	protein_coding	122577650	1	337	337	-303672	0	0	10	121578188	123577481	1999293	230502
AST_Sakaue_doi1011012020102320213652_1	Asthma (Sakaue, EAS)	IMD	Th17_mem_Sch	Th17_mem_Sch	CD4	Sorted cell	ENSG00000105866	SP4	5930	4.62295059403983e-08	8.84084392269023e-05	0.000522569614936524	0.999352265963304	3.67097530257419e-05	7:20496719	rs9986779	chr7.1		7	20496719	7:21463832	3.11158e-10	7:20496719	1.10756271450247e-09	7017	13425	0.99960469061802	0.999832833232608	20428399	22427600	ENSG00000105866	ENSG00000105866	protein_coding	21428083	1	-931364	35749	-931364	2	0	2	20428399	22427600	1999201	230506
AST_Sakaue_doi1011012020102320213652_1	Asthma (Sakaue, EAS)	IMD	Th17_mem_Sch	Th17_mem_Sch	CD4	Sorted cell	ENSG00000105866	SP4	5930	4.62295059403983e-08	8.84084392269023e-05	0.000522569614936524	0.999352265963304	3.67097530257419e-05	7:20496719	rs9986779	chr7.2		7	20496719	7:21463832	3.11158e-10	7:20496719	1.10756271450247e-09	7017	13425	0.99960469061802	0.999832833232608	20428399	22427600	ENSG00000105866	ENSG00000105866	protein_coding	21428083	1	-931364	35749	-931364	2	0	2	20428399	22427600	1999201	230506
AST_Sakaue_doi1011012020102320213652_1	Asthma (Sakaue, EAS)	IMD	Th17_mem_Sch	Th17_mem_Sch	CD4	Sorted cell	ENSG00000105866	SP4	5930	4.62295059403983e-08	8.84084392269023e-05	0.000522569614936524	0.999352265963304	3.67097530257419e-05	7:20496719	rs9986779	chr7.3		7	20496719	7:21463832	3.11158e-10	7:20496719	1.10756271450247e-09	7017	13425	0.99960469061802	0.999832833232608	20428399	22427600	ENSG00000105866	ENSG00000105866	protein_coding	21428083	1	-931364	35749	-931364	2	0	2	20428399	22427600	1999201	230506
AST_Sakaue_doi1011012020102320213652_1	Asthma (Sakaue, EAS)	IMD	Th17_mem_Sch	Th17_mem_Sch	CD4	Sorted cell	ENSG00000232104	RFX3-DT	5289	7.97319715204105e-06	0.00057660532843032	0.0136229855773493	0.985185424198225	0.000607011698842005	9:4148717	rs7041606	chr9.1		9	4148717	9:3532777	1.27598e-09	9:4148717	4.68119448474159e-10	6378	11448	0.953080060561112	0.999689049458765	2526578	4526346	ENSG00000232104	ENSG00000232104	lncRNA	3526079	1	622638	6698	622638	4	0	4	2526578	4526346	1999768	230507
AST_Sakaue_doi1011012020102320213652_1	Asthma (Sakaue, EAS)	IMD	Th17_mem_Sch	Th17_mem_Sch	CD4	Sorted cell	ENSG00000187764	SEMA4D	4490	1.42012575389357e-18	4.39943043144227e-05	3.22783381630301e-14	0.999955833154026	1.72541623977128e-07	9:89479797	rs112060251	chr9.2		9	89479797	9:89479797	1.50522e-16	9:89574598	3.17132201697411e-10	6121	8767	0.999999999999988	0.999958805013875	88498375	90497769	ENSG00000187764	ENSG00000187764	protein_coding	89498113	-1	18316	18316	-76485	0	0	0	88498375	90497769	1999394	230508
AST_Sakaue_doi1011012020102320213652_1	Asthma (Sakaue, EAS)	IMD	Th17_mem_Sch	Th17_mem_Sch	CD4	Sorted cell	ENSG00000139531	SUOX	2992	7.1587362000249e-08	3.32304047359635e-07	0.0293449743761442	0.134545313114462	0.836109308617984	12:55985643	rs1873914	chr12.1		12	55985643	12:55985643	2.85296e-08	12:56034024	1.38870856234118e-11	4066	8364	0.957326047149164	0.99993388213347	54997312	56996897	ENSG00000139531	ENSG00000139531	protein_coding	55997276	1	-11633	-11633	36748	0	0	1	54997312	56996897	1999585	230482
AST_Sakaue_doi1011012020102320213652_1	Asthma (Sakaue, EAS)	IMD	Th17_mem_Sch	Th17_mem_Sch	CD4	Sorted cell	ENSG00000197728	RPS26	2940	2.98207847973245e-51	7.53802890385285e-08	1.22240872821193e-45	0.0289576801826798	0.971042244437037	12:56042145	rs1131017	chr12.1		12	56042145	12:56042145	7.29832e-27	12:56034024	1.38870856234118e-11	4015	8288	0.999811667042509	0.999933878382925	55042158	57041338	ENSG00000197728	ENSG00000197728	protein_coding	56041918	1	227	227	-7894	0	0	1	55042158	57041338	1999180	230483
AST_Sakaue_doi1011012020102320213652_1	Asthma (Sakaue, EAS)	IMD	Th17_mem_Sch	Th17_mem_Sch	CD4	Sorted cell	ENSG00000072110	ACTN1	3373	6.29377841637136e-05	0.000727273946686576	0.0792682268498206	0.91597149820202	0.00397006321730942	14:68844624	rs79509103	chr14.1		14	68844624	14:68973469	3.50462e-09	14:68844624	2.8395749713575e-09	4535	8189	0.985256213446755	0.999628219632637	67980237	69977368	ENSG00000072110	ENSG00000072110	protein_coding	68979302	-1	134678	5833	134678	3	0	3	67980237	69977368	1997131	230484
AST_Sakaue_doi1011012020102320213652_1	Asthma (Sakaue, EAS)	IMD	Th17_mem_Sch	Th17_mem_Sch	CD4	Sorted cell	ENSG00000259940	CTD-3203P2.1	4339	5.97544591525842e-16	1.10623137100069e-10	5.40033001317097e-06	0.999759976928564	0.000234622630799028	16:27226081	rs34561002	chr16.1		16	27226081	16:27221697	6.27651e-12	16:27346882	3.15012366219052e-16	5682	8496	0.972327312605777	0.999996984160977	26215916	28214777	ENSG00000259940	ENSG00000259940	lncRNA	27214993	-1	-11088	-6704	-131889	0	0	4	26215916	28214777	1998861	230486
AST_Sakaue_doi1011012020102320213652_1	Asthma (Sakaue, EAS)	IMD	Th17_mem_Sch	Th17_mem_Sch	CD4	Sorted cell	ENSG00000259940	CTD-3203P2.1	4339	5.97544591525842e-16	1.10623137100069e-10	5.40033001317097e-06	0.999759976928564	0.000234622630799028	16:27226081	rs34561002	chr16.2		16	27226081	16:27221697	6.27651e-12	16:27346882	3.15012366219052e-16	5682	8496	0.972327312605777	0.999996984160977	26215916	28214777	ENSG00000259940	ENSG00000259940	lncRNA	27214993	-1	-11088	-6704	-131889	0	0	4	26215916	28214777	1998861	230486
AST_Sakaue_doi1011012020102320213652_1	Asthma (Sakaue, EAS)	IMD	Th17_mem_Sch	Th17_mem_Sch	CD4	Sorted cell	ENSG00000259940	CTD-3203P2.1	4339	5.97544591525842e-16	1.10623137100069e-10	5.40033001317097e-06	0.999759976928564	0.000234622630799028	16:27226081	rs34561002	chr16.3		16	27226081	16:27221697	6.27651e-12	16:27346882	3.15012366219052e-16	5682	8496	0.972327312605777	0.999996984160977	26215916	28214777	ENSG00000259940	ENSG00000259940	lncRNA	27214993	-1	-11088	-6704	-131889	0	0	4	26215916	28214777	1998861	230486
AST_Sakaue_doi1011012020102320213652_1	Asthma (Sakaue, EAS)	IMD	Th17_mem_Sch	Th17_mem_Sch	CD4	Sorted cell	ENSG00000259940	CTD-3203P2.1	4339	5.97544591525842e-16	1.10623137100069e-10	5.40033001317097e-06	0.999759976928564	0.000234622630799028	16:27226081	rs34561002	chr16.4		16	27226081	16:27221697	6.27651e-12	16:27346882	3.15012366219052e-16	5682	8496	0.972327312605777	0.999996984160977	26215916	28214777	ENSG00000259940	ENSG00000259940	lncRNA	27214993	-1	-11088	-6704	-131889	0	0	4	26215916	28214777	1998861	230486
AST_Sakaue_doi1011012020102320213652_1	Asthma (Sakaue, EAS)	IMD	Th17_mem_Sch	Th17_mem_Sch	CD4	Sorted cell	ENSG00000155666	KDM8	4331	1.7866213584467e-11	9.2128941845752e-11	0.16146652619773	0.832606660182716	0.0059268135095599	16:27346882	rs3024577	chr16.1		16	27346882	16:27195333	1.1867e-08	16:27346882	3.15012366219052e-16	5675	8489	0.976525316254097	0.999996984161102	26204187	28203501	ENSG00000155666	ENSG00000155666	protein_coding	27203526	1	143356	-8193	143356	5	0	5	26203871	28203501	1999630	230485
AST_Sakaue_doi1011012020102320213652_1	Asthma (Sakaue, EAS)	IMD	Th17_mem_Sch	Th17_mem_Sch	CD4	Sorted cell	ENSG00000155666	KDM8	4331	1.7866213584467e-11	9.2128941845752e-11	0.16146652619773	0.832606660182716	0.0059268135095599	16:27346882	rs3024577	chr16.2		16	27346882	16:27195333	1.1867e-08	16:27346882	3.15012366219052e-16	5675	8489	0.976525316254097	0.999996984161102	26204187	28203501	ENSG00000155666	ENSG00000155666	protein_coding	27203526	1	143356	-8193	143356	5	0	5	26203871	28203501	1999630	230485
AST_Sakaue_doi1011012020102320213652_1	Asthma (Sakaue, EAS)	IMD	Th17_mem_Sch	Th17_mem_Sch	CD4	Sorted cell	ENSG00000155666	KDM8	4331	1.7866213584467e-11	9.2128941845752e-11	0.16146652619773	0.832606660182716	0.0059268135095599	16:27346882	rs3024577	chr16.3		16	27346882	16:27195333	1.1867e-08	16:27346882	3.15012366219052e-16	5675	8489	0.976525316254097	0.999996984161102	26204187	28203501	ENSG00000155666	ENSG00000155666	protein_coding	27203526	1	143356	-8193	143356	5	0	5	26203871	28203501	1999630	230485
AST_Sakaue_doi1011012020102320213652_1	Asthma (Sakaue, EAS)	IMD	Th17_mem_Sch	Th17_mem_Sch	CD4	Sorted cell	ENSG00000155666	KDM8	4331	1.7866213584467e-11	9.2128941845752e-11	0.16146652619773	0.832606660182716	0.0059268135095599	16:27346882	rs3024577	chr16.4		16	27346882	16:27195333	1.1867e-08	16:27346882	3.15012366219052e-16	5675	8489	0.976525316254097	0.999996984161102	26204187	28203501	ENSG00000155666	ENSG00000155666	protein_coding	27203526	1	143356	-8193	143356	5	0	5	26203871	28203501	1999630	230485
AST_Sakaue_doi1011012020102320213652_1	Asthma (Sakaue, EAS)	IMD	Th17_mem_Sch	Th17_mem_Sch	CD4	Sorted cell	ENSG00000188322	SBK1	2613	3.23439281734873e-11	7.66766771245591e-11	0.292299703445337	0.692915637103529	0.0147846593421125	16:27346882	rs3024577	chr16.1		16	27346882	16:28277230	8.7854e-08	16:27346882	3.15012366219052e-16	3829	5277	0.959116803200769	0.999996984084061	27259751	29258505	ENSG00000188322	ENSG00000188322	protein_coding	28292525	1	-945643	-15295	-945643	14	1	14	27259751	29258983	1999232	230487
AST_Sakaue_doi1011012020102320213652_1	Asthma (Sakaue, EAS)	IMD	Th17_mem_Sch	Th17_mem_Sch	CD4	Sorted cell	ENSG00000188322	SBK1	2613	3.23439281734873e-11	7.66766771245591e-11	0.292299703445337	0.692915637103529	0.0147846593421125	16:27346882	rs3024577	chr16.2		16	27346882	16:28277230	8.7854e-08	16:27346882	3.15012366219052e-16	3829	5277	0.959116803200769	0.999996984084061	27259751	29258505	ENSG00000188322	ENSG00000188322	protein_coding	28292525	1	-945643	-15295	-945643	14	1	14	27259751	29258983	1999232	230487
AST_Sakaue_doi1011012020102320213652_1	Asthma (Sakaue, EAS)	IMD	Th17_mem_Sch	Th17_mem_Sch	CD4	Sorted cell	ENSG00000188322	SBK1	2613	3.23439281734873e-11	7.66766771245591e-11	0.292299703445337	0.692915637103529	0.0147846593421125	16:27346882	rs3024577	chr16.3		16	27346882	16:28277230	8.7854e-08	16:27346882	3.15012366219052e-16	3829	5277	0.959116803200769	0.999996984084061	27259751	29258505	ENSG00000188322	ENSG00000188322	protein_coding	28292525	1	-945643	-15295	-945643	14	1	14	27259751	29258983	1999232	230487
AST_Sakaue_doi1011012020102320213652_1	Asthma (Sakaue, EAS)	IMD	Th17_mem_Sch	Th17_mem_Sch	CD4	Sorted cell	ENSG00000188322	SBK1	2613	3.23439281734873e-11	7.66766771245591e-11	0.292299703445337	0.692915637103529	0.0147846593421125	16:27346882	rs3024577	chr16.4		16	27346882	16:28277230	8.7854e-08	16:27346882	3.15012366219052e-16	3829	5277	0.959116803200769	0.999996984084061	27259751	29258505	ENSG00000188322	ENSG00000188322	protein_coding	28292525	1	-945643	-15295	-945643	14	1	14	27259751	29258983	1999232	230487
AST_Sakaue_doi1011012020102320213652_1	Asthma (Sakaue, EAS)	IMD	Th17_mem_Sch	Th17_mem_Sch	CD4	Sorted cell	ENSG00000161395	PGAP3	2319	1.08274304952056e-06	9.21997832891711e-06	0.104589891178622	0.890614044595041	0.00478576150495775	17:39766006	rs907092	chr17.1		17	39766006	17:39676451	3.39467e-07	17:39781794	2.10344414364393e-10	3416	5749	0.914202506539075	0.999991744348581	38698254	40695717	ENSG00000161395	ENSG00000161395	protein_coding	39688057	-1	-77949	11606	-93737	3	0	3	38698254	40695717	1997463	230488
AST_Sakaue_doi1011012020102320213652_1	Asthma (Sakaue, EAS)	IMD	Th17_mem_Sch	Th17_mem_Sch	CD4	Sorted cell	ENSG00000172057	ORMDL3	2434	3.03029814825373e-15	2.25514411789947e-06	2.92718200543832e-10	0.216273071904695	0.783724672658464	17:39912261	rs1011082	chr17.1		17	39912261	17:39912261	9.23285e-15	17:39781794	2.10344414364393e-10	3495	5755	0.977473025336942	0.999991765093607	38927602	40927543	ENSG00000172057	ENSG00000172057	protein_coding	39927601	-1	15340	15340	145807	1	1	5	38927602	40927543	1999941	230489
AST_Sakaue_doi1011012020102320213652_1	Asthma (Sakaue, EAS)	IMD	Th17_mem_Sch	Th17_mem_Sch	CD4	Sorted cell	ENSG00000167914	GSDMA	2483	2.01758589741908e-11	1.03501377934997e-05	1.94893072110313e-06	0.999793550544994	0.000194150366316618	17:39963001	rs3902025	chr17.1		17	39963001	17:39963385	3.01857e-13	17:39781794	2.10344414364393e-10	3537	5815	0.999999423212255	0.99999175610869	38953829	40952801	ENSG00000167914	ENSG00000167914	protein_coding	39963004	1	-3	381	-181210	0	0	8	38953829	40952801	1998972	230490
AST_Sakaue_doi1011012020102320213652_1	Asthma (Sakaue, EAS)	IMD	Th17_mem_Sch	Th17_mem_Sch	CD4	Sorted cell	ENSG00000126351	THRA	2755	1.32027632436881e-30	1.03521626336596e-05	1.2753495540626e-25	0.999989604721181	4.3116189893146e-08	17:40096407	rs883871	chr17.1		17	40096407	17:40096407	1.18002e-21	17:39781794	2.10344414364393e-10	3869	6042	1	0.999991812367609	39058397	41058153	ENSG00000126351	ENSG00000126351	protein_coding	40062965	1	33442	33442	-281171	0	0	13	39058397	41058246	1999849	230491
AST_Sakaue_doi1011012020102320213652_1	Asthma (Sakaue, EAS)	IMD	Th17_mem_Sch	Th17_mem_Sch	CD4	Sorted cell	ENSG00000233927	RPS28	4720	4.42808806664697e-47	6.75244636500314e-05	6.55730873926069e-43	0.999932134682354	3.40854000286264e-07	19:8322323	rs1057232	chr19.1		19	8322323	19:8322323	5.91869e-26	19:9030483	1.95036187237309e-10	6746	7736	0.999776198072349	0.999979655977046	7335559	9320829	ENSG00000233927	ENSG00000233927	protein_coding	8321496	1	827	827	708987	0	0	20	7323439	9320829	1997390	230492
AST_Sakaue_doi1011012020102320213652_1	Asthma (Sakaue, EAS)	IMD	Th17_mem_Sch	Th17_mem_Sch	CD4	Sorted cell	ENSG00000099785	MARCHF2	4707	1.2093450369107e-05	5.49467170907641e-05	0.17908515795393	0.813660897426033	0.0071869044525781	19:9030483	rs7258329	chr19.1		19	9030483	19:8483291	1.56205e-07	19:9030483	1.95036187237309e-10	6671	7714	0.945049372333933	0.999979763733189	7413439	9413048	ENSG00000099785	ENSG00000099785	protein_coding	8413305	1	617178	69986	617178	15	2	15	7413439	9413048	1999609	230493
AST_Sakaue_doi1011012020102320213652_1	Asthma (Sakaue, EAS)	IMD	Th17_mem_Sch	Th17_mem_Sch	CD4	Sorted cell	ENSG00000188321	ZNF559	4219	2.76979688212584e-11	6.75245504008358e-05	4.1016299132667e-07	0.999931501399582	5.6385932606627e-07	19:9324196	rs28384491	chr19.1		19	9324196	19:9324196	6.16972e-16	19:9030483	1.95036187237309e-10	5786	6720	0.999999936525287	0.999986724490399	8324056	10322248	ENSG00000188321	ENSG00000188321	protein_coding	9324179	1	17	17	-293696	0	0	4	8324056	10322248	1998192	230494
AST_Sakaue_doi1011012020102320213652_1	Asthma (Sakaue, EAS)	IMD	Th1_17_Sch	Th1_17_Sch	CD4	Sorted cell	ENSG00000115604	IL18R1	3761	1.89035014984551e-12	2.01077172511452e-05	1.39547998059327e-08	0.146731171033754	0.853248707292305	2:102341256	rs1420101	chr2.1		2	102341256	2:102371238	2.14811e-13	2:102357669	2.41191812207346e-09	4763	9515	0.986459952660189	0.99988273764526	101312463	103311356	ENSG00000115604	ENSG00000115604	protein_coding	102355796	1	-14540	15442	1873	0	0	0	101312463	103311356	1998893	221643
AST_Sakaue_doi1011012020102320213652_1	Asthma (Sakaue, EAS)	IMD	Th1_17_Sch	Th1_17_Sch	CD4	Sorted cell	ENSG00000234389	AC007278.3	3699	1.67001714987327e-07	0.000135243948876808	0.00123282801362296	0.998387635253478	0.000244125782307744	2:102349607	rs1921622	chr2.1		2	102349607	2:102371238	4.91219e-10	2:102357669	2.41191812207346e-09	4646	9310	0.945970635722786	0.999883732489659	101438727	103438549	ENSG00000234389	ENSG00000234389	lncRNA	102438713	1	-89106	-67475	-81044	4	3	3	101438727	103438549	1999822	221646
AST_Sakaue_doi1011012020102320213652_1	Asthma (Sakaue, EAS)	IMD	Th1_17_Sch	Th1_17_Sch	CD4	Sorted cell	ENSG00000115607	IL18RAP	3727	8.43366727918208e-07	4.62914956978742e-05	0.00622584049285915	0.340423103385538	0.653303921259177	2:102357669	rs12999364	chr2.1		2	102357669	2:102315090	2.3497e-08	2:102357669	2.41191812207346e-09	4682	9374	0.96189600061153	0.999883382729047	101418730	103418453	ENSG00000115607	ENSG00000115607	protein_coding	102423160	1	-65491	-108070	-65491	0	1	0	101418730	103418453	1999723	221644
AST_Sakaue_doi1011012020102320213652_1	Asthma (Sakaue, EAS)	IMD	Th1_17_Sch	Th1_17_Sch	CD4	Sorted cell	ENSG00000236525	AC007278.2	3728	3.25259930288796e-06	0.000126507528391115	0.024011104122596	0.933810660326595	0.0420484754231148	2:102357957	rs12998521	chr2.1		2	102357957	2:102371238	1.23544e-08	2:102357669	2.41191812207346e-09	4682	9346	0.933731026232303	0.999883631500841	101434266	103433903	ENSG00000236525	ENSG00000236525	lncRNA	102433957	1	-76000	-62719	-76288	2	2	2	101434266	103433903	1999637	221645
AST_Sakaue_doi1011012020102320213652_1	Asthma (Sakaue, EAS)	IMD	Th1_17_Sch	Th1_17_Sch	CD4	Sorted cell	ENSG00000178562	CD28	2891	3.41103186165583e-07	5.833242276413e-06	0.0550604557831989	0.94158808620268	0.00334528366865839	2:203721233	rs55730955	chr2.3		2	203721233	2:203740306	2.59236e-08	2:203721233	2.64001950053719e-11	3703	7008	0.991600444751613	0.99999676337866	202707239	204706192	ENSG00000178562	ENSG00000178562	protein_coding	203706639	1	14594	33667	14594	0	0	0	202707239	204706361	1999122	221647
AST_Sakaue_doi1011012020102320213652_1	Asthma (Sakaue, EAS)	IMD	Th1_17_Sch	Th1_17_Sch	CD4	Sorted cell	ENSG00000173200	PARP15	4361	8.50648485255404e-21	0.00049393214463349	1.72134166745807e-17	0.999503310121756	2.75773361136463e-06	3:122577987	rs2332240	chr3.2		3	122577987	3:122577987	5.38206e-18	3:122273978	4.95629240540998e-09	5308	9011	0.99999999818598	0.99978482586805	121578188	123577481	ENSG00000173200	ENSG00000173200	protein_coding	122577650	1	337	337	-303672	0	0	10	121578188	123577481	1999293	221652
AST_Sakaue_doi1011012020102320213652_1	Asthma (Sakaue, EAS)	IMD	Th1_17_Sch	Th1_17_Sch	CD4	Sorted cell	ENSG00000120158	RCL1	5428	1.61983585109364e-05	0.000630311121590672	0.0250083016999308	0.97312207932505	0.00122310949491805	9:4148717	rs7041606	chr9.1		9	4148717	9:4839511	2.28278e-09	9:4148717	4.68119448474159e-10	6491	13043	0.99705596552674	0.999544156074074	3793026	5792156	ENSG00000120158	ENSG00000120158	protein_coding	4792944	1	-644227	46567	-644227	9	1	9	3793026	5792156	1999130	221656
AST_Sakaue_doi1011012020102320213652_1	Asthma (Sakaue, EAS)	IMD	Th1_17_Sch	Th1_17_Sch	CD4	Sorted cell	ENSG00000187764	SEMA4D	4490	2.13454939076479e-27	4.39943043202855e-05	4.85166238777749e-23	0.999955833287553	1.7240812746138e-07	9:89479797	rs112060251	chr9.2		9	89479797	9:89479797	2.38782e-20	9:89574598	3.17132201697411e-10	6112	8767	1	0.999958805013875	88498375	90497769	ENSG00000187764	ENSG00000187764	protein_coding	89498113	-1	18316	18316	-76485	0	0	0	88498375	90497769	1999394	221657
AST_Sakaue_doi1011012020102320213652_1	Asthma (Sakaue, EAS)	IMD	Th1_17_Sch	Th1_17_Sch	CD4	Sorted cell	ENSG00000139531	SUOX	2992	1.66769463964916e-07	4.11898100145895e-07	0.0683618659779187	0.16731595249711	0.764321602857408	12:55985643	rs1873914	chr12.1		12	55985643	12:55985643	2.06448e-07	12:56034024	1.38870856234118e-11	4066	8364	0.938238818208109	0.99993388213347	54997312	56996897	ENSG00000139531	ENSG00000139531	protein_coding	55997276	1	-11633	-11633	36748	0	0	1	54997312	56996897	1999585	221632
AST_Sakaue_doi1011012020102320213652_1	Asthma (Sakaue, EAS)	IMD	Th1_17_Sch	Th1_17_Sch	CD4	Sorted cell	ENSG00000197728	RPS26	2940	7.39470975819328e-61	7.5380289034881e-08	3.03122731760582e-55	0.028957680181181	0.971042244438527	12:56042145	rs1131017	chr12.1		12	56042145	12:56042145	8.46196e-29	12:56034024	1.38870856234118e-11	4015	8288	0.999993289354429	0.999933878382925	55042158	57041338	ENSG00000197728	ENSG00000197728	protein_coding	56041918	1	227	227	-7894	0	0	1	55042158	57041338	1999180	221633
AST_Sakaue_doi1011012020102320213652_1	Asthma (Sakaue, EAS)	IMD	Th1_17_Sch	Th1_17_Sch	CD4	Sorted cell	ENSG00000175985	PLEKHD1	3992	0.0001115282090092	0.000676715422236647	0.14049860572536	0.852485528375501	0.00622762226789439	14:68844624	rs79509103	chr14.1		14	68844624	14:69440960	1.54854e-08	14:68844624	2.8395749713575e-09	5452	8687	0.909127397971185	0.999598322016385	68485808	70484517	ENSG00000175985	ENSG00000175985	protein_coding	69484728	1	-640104	-43768	-640104	15	0	15	68485808	70484517	1998709	221634
AST_Sakaue_doi1011012020102320213652_1	Asthma (Sakaue, EAS)	IMD	Th1_17_Sch	Th1_17_Sch	CD4	Sorted cell	ENSG00000259940	CTD-3203P2.1	4339	5.51182822092869e-12	1.04835327182164e-10	0.0498133391064869	0.947447434436665	0.00273922634650121	16:27346882	rs3024577	chr16.1		16	27346882	16:27224774	1.37577e-08	16:27346882	3.15012366219052e-16	5679	8496	0.988626202618271	0.999996984160977	26215916	28214777	ENSG00000259940	ENSG00000259940	lncRNA	27214993	-1	-131889	-9781	-131889	4	0	4	26215916	28214777	1998861	221635
AST_Sakaue_doi1011012020102320213652_1	Asthma (Sakaue, EAS)	IMD	Th1_17_Sch	Th1_17_Sch	CD4	Sorted cell	ENSG00000259940	CTD-3203P2.1	4339	5.51182822092869e-12	1.04835327182164e-10	0.0498133391064869	0.947447434436665	0.00273922634650121	16:27346882	rs3024577	chr16.2		16	27346882	16:27224774	1.37577e-08	16:27346882	3.15012366219052e-16	5679	8496	0.988626202618271	0.999996984160977	26215916	28214777	ENSG00000259940	ENSG00000259940	lncRNA	27214993	-1	-131889	-9781	-131889	4	0	4	26215916	28214777	1998861	221635
AST_Sakaue_doi1011012020102320213652_1	Asthma (Sakaue, EAS)	IMD	Th1_17_Sch	Th1_17_Sch	CD4	Sorted cell	ENSG00000259940	CTD-3203P2.1	4339	5.51182822092869e-12	1.04835327182164e-10	0.0498133391064869	0.947447434436665	0.00273922634650121	16:27346882	rs3024577	chr16.3		16	27346882	16:27224774	1.37577e-08	16:27346882	3.15012366219052e-16	5679	8496	0.988626202618271	0.999996984160977	26215916	28214777	ENSG00000259940	ENSG00000259940	lncRNA	27214993	-1	-131889	-9781	-131889	4	0	4	26215916	28214777	1998861	221635
AST_Sakaue_doi1011012020102320213652_1	Asthma (Sakaue, EAS)	IMD	Th1_17_Sch	Th1_17_Sch	CD4	Sorted cell	ENSG00000259940	CTD-3203P2.1	4339	5.51182822092869e-12	1.04835327182164e-10	0.0498133391064869	0.947447434436665	0.00273922634650121	16:27346882	rs3024577	chr16.4		16	27346882	16:27224774	1.37577e-08	16:27346882	3.15012366219052e-16	5679	8496	0.988626202618271	0.999996984160977	26215916	28214777	ENSG00000259940	ENSG00000259940	lncRNA	27214993	-1	-131889	-9781	-131889	4	0	4	26215916	28214777	1998861	221635
AST_Sakaue_doi1011012020102320213652_1	Asthma (Sakaue, EAS)	IMD	Th1_17_Sch	Th1_17_Sch	CD4	Sorted cell	ENSG00000172057	ORMDL3	2434	1.83774794626381e-14	2.9651472051255e-06	1.77521235721794e-09	0.284994799882345	0.715002233195221	17:39869916	rs11655198	chr17.1		17	39869916	17:39924659	1.83453e-14	17:39781794	2.10344414364393e-10	3491	5755	0.947407510792364	0.999991765093607	38927602	40927543	ENSG00000172057	ENSG00000172057	protein_coding	39927601	-1	57685	2942	145807	1	0	5	38927602	40927543	1999941	221639
AST_Sakaue_doi1011012020102320213652_1	Asthma (Sakaue, EAS)	IMD	Th1_17_Sch	Th1_17_Sch	CD4	Sorted cell	ENSG00000131748	STARD3	2296	7.54346524114127e-07	9.4581860136502e-06	0.0728677097274458	0.91360659889194	0.0135154788480768	17:39872381	rs11557467	chr17.1		17	39872381	17:39668086	1.26743e-07	17:39781794	2.10344414364393e-10	3388	5749	0.958930870780783	0.999991731304218	38655497	40635229	ENSG00000131748	ENSG00000131748	protein_coding	39637144	1	235237	30942	144650	10	1	6	38637899	40636744	1998845	221637
AST_Sakaue_doi1011012020102320213652_1	Asthma (Sakaue, EAS)	IMD	Th1_17_Sch	Th1_17_Sch	CD4	Sorted cell	ENSG00000263874	LASP1NB	1699	8.01226791747179e-06	2.00603408706941e-06	0.773814033988716	0.193675065995548	0.032500881713732	17:39872381	rs11557467	chr17.1		17	39872381	17:38922997	4.90126e-08	17:39781794	2.10344414364393e-10	2420	4805	0.922638740344576	0.999992391413335	38522646	39924659	ENSG00000263874	ENSG00000263874	protein_coding	38925614	1	946767	-2617	856180	29	0	25	37961361	39925141	1963780	221636
AST_Sakaue_doi1011012020102320213652_1	Asthma (Sakaue, EAS)	IMD	Th1_17_Sch	Th1_17_Sch	CD4	Sorted cell	ENSG00000073605	GSDMB	2423	6.40595889262239e-12	2.12193167628925e-06	6.18797447685703e-07	0.203379341644681	0.796617917619789	17:39875549	rs9891174	chr17.1		17	39875549	17:39924659	1.98989e-12	17:39781794	2.10344414364393e-10	3481	5752	0.909101889727372	0.999991758425181	38920078	40919725	ENSG00000073605	ENSG00000073605	protein_coding	39918635	-1	43086	-6024	136841	0	0	4	38920078	40919725	1999647	221638
AST_Sakaue_doi1011012020102320213652_1	Asthma (Sakaue, EAS)	IMD	Th1_17_Sch	Th1_17_Sch	CD4	Sorted cell	ENSG00000126351	THRA	2755	1.33148446938025e-24	1.03521626336596e-05	1.28617630485588e-19	0.999989604721174	4.31161911340153e-08	17:40096407	rs883871	chr17.1		17	40096407	17:40096407	1.88144e-19	17:39781794	2.10344414364393e-10	3864	6042	0.999999999999998	0.999991812367609	39058397	41058153	ENSG00000126351	ENSG00000126351	protein_coding	40062965	1	33442	33442	-281171	0	0	13	39058397	41058246	1999849	221640
AST_Sakaue_doi1011012020102320213652_1	Asthma (Sakaue, EAS)	IMD	Th1_17_Sch	Th1_17_Sch	CD4	Sorted cell	ENSG00000188321	ZNF559	4219	4.40697029775714e-11	6.75245331530799e-05	6.52602409830328e-07	0.999931245961673	5.76858693172362e-07	19:9432353	rs62103915	chr19.1		19	9432353	19:9324196	6.34791e-16	19:9030483	1.95036187237309e-10	5773	6720	0.999999896874809	0.999986724490399	8324056	10322248	ENSG00000188321	ENSG00000188321	protein_coding	9324179	1	108174	17	-293696	3	0	4	8324056	10322248	1998192	221641
AST_Sakaue_doi1011012020102320213652_1	Asthma (Sakaue, EAS)	IMD	Th1_17_Sch	Th1_17_Sch	CD4	Sorted cell	ENSG00000080573	COL5A3	4004	9.38740382816616e-34	6.75241628704684e-05	1.39013455841068e-29	0.999932185700522	2.90136600700723e-07	19:10006744	rs34196120	chr19.1		19	10006744	19:10006744	7.52736e-22	19:9030483	1.95036187237309e-10	5377	7674	0.999999942510654	0.999977683859247	9011587	11010261	ENSG00000080573	ENSG00000080573	protein_coding	10010504	-1	3760	3760	980021	0	0	32	9010599	11010261	1999662	221642
AST_Sakaue_doi1011012020102320213652_1	Asthma (Sakaue, EAS)	IMD	Th1_UT	Th1_UT	CD4	Sorted cell	ENSG00000135953	MFSD9	4208	9.64020350778958e-05	3.70976266516317e-05	0.708356615236881	0.272553316155532	0.018956568945858	2:102349607	rs1921622	chr2.1		2	102349607	2:102736882	2.1054e-07	2:102357669	2.41191812207346e-09	4488	9043	0.973365052275333	0.995255738626574	101736962	103736878	ENSG00000135953.10	MFSD9	protein_coding	102736888	-1	387281	6	379219	7	0	6	101736962	103736878	1999916	226609
AST_Sakaue_doi1011012020102320213652_1	Asthma (Sakaue, EAS)	IMD	Th1_UT	Th1_UT	CD4	Sorted cell	ENSG00000071054	MAP4K4	5408	7.48923872291276e-07	0.000155933293149579	0.0047782287247197	0.994873737065397	0.000191351992861182	2:102357669	rs12999364	chr2.1		2	102357669	2:101681520	1.56173e-11	2:102357669	2.41191812207346e-09	5716	11516	0.999733440627113	0.995238960514357	100696896	102696559	ENSG00000071054.16	MAP4K4	protein_coding	101697707	1	659962	-16187	659962	9	0	9	100696896	102696559	1999663	226605
AST_Sakaue_doi1011012020102320213652_1	Asthma (Sakaue, EAS)	IMD	Th1_UT	Th1_UT	CD4	Sorted cell	ENSG00000115604	IL18R1	4567	8.27190230595395e-11	1.65358696984709e-05	6.07815245009322e-07	0.119744266475207	0.88023858975713	2:102357669	rs12999364	chr2.1		2	102357669	2:102357669	7.28104e-16	2:102357669	2.41191812207346e-09	4851	9515	0.935752451987308	0.995253976604171	101312463	103311356	ENSG00000115604.10	IL18R1	protein_coding	102355796	1	1873	1873	1873	0	0	0	101312463	103311356	1998893	226606
AST_Sakaue_doi1011012020102320213652_1	Asthma (Sakaue, EAS)	IMD	Th1_UT	Th1_UT	CD4	Sorted cell	ENSG00000178562	CD28	3129	2.45236260483283e-06	2.7550205489361e-06	0.395857456700641	0.444392652921055	0.159744682995149	2:203721233	rs55730955	chr2.3		2	203721233	2:203769026	2.55159e-09	2:203721233	2.64001950053719e-11	3522	7009	0.948420538054452	0.9999970370307	202706848	204706211	ENSG00000178562.17	CD28	protein_coding	203706639	1	14594	62387	14594	0	1	0	202706530	204706361	1999831	226613
AST_Sakaue_doi1011012020102320213652_1	Asthma (Sakaue, EAS)	IMD	Th1_UT	Th1_UT	CD4	Sorted cell	ENSG00000115677	HDLBP	4612	3.78803086775383e-28	1.97421268814344e-06	1.91875139887098e-22	0.999998017235119	8.55219462548081e-09	2:241386565	rs73002170	chr2.6		2	241386565	2:241260117	1.72472e-46	2:241769551	4.13011267005346e-12	5162	9179	0.924162608775052	0.998755866968677	240317118	242119442	ENSG00000115677.16	HDLBP	protein_coding	241315672	-1	-70893	55555	-453879	5	0	19	240317118	242157856	1840738	226607
AST_Sakaue_doi1011012020102320213652_1	Asthma (Sakaue, EAS)	IMD	Th1_UT	Th1_UT	CD4	Sorted cell	ENSG00000168385	SEPTIN2	4619	1.96757182635272e-22	1.9742126805945e-06	9.96634221563883e-17	0.999998013655952	1.21313651011042e-08	2:241422825	rs11693232	chr2.6		2	241422825	2:241403989	5.16586e-61	2:241769551	4.13011267005346e-12	5169	9191	0.975179089064574	0.998755866272052	240315213	242119442	ENSG00000168385.17	SEPT2	protein_coding	241315925	1	106900	88064	453626	4	4	18	240315213	242157856	1842643	226610
AST_Sakaue_doi1011012020102320213652_1	Asthma (Sakaue, EAS)	IMD	Th1_UT	Th1_UT	CD4	Sorted cell	ENSG00000122085	MTERF4	5476	7.37643437640827e-09	1.96589110078224e-06	0.00373638569342759	0.995781963528646	0.000479677510390445	2:241769551	rs79626458	chr2.6		2	241769551	2:241119759	8.84301e-13	2:241769551	4.13011267005346e-12	6182	9773	0.991788064769033	0.998755861343371	240102432	241961314	ENSG00000122085.16	MTERF4	protein_coding	241102287	-1	-667264	-17472	-667264	24	1	24	240102432	241961314	1858882	226608
AST_Sakaue_doi1011012020102320213652_1	Asthma (Sakaue, EAS)	IMD	Th1_UT	Th1_UT	CD4	Sorted cell	ENSG00000168397	ATG4B	3645	5.73413844821644e-08	1.91458617954609e-06	0.0290451318363907	0.969793029633443	0.00115986660260151	2:241769551	rs79626458	chr2.6		2	241769551	2:241674499	3.49491e-09	2:241769551	4.13011267005346e-12	4077	7488	0.976662924346135	0.998755989034711	240637892	242119442	ENSG00000168397.16	ATG4B	protein_coding	241637693	1	131858	36806	131858	6	0	6	240637892	242157856	1519964	226611
AST_Sakaue_doi1011012020102320213652_1	Asthma (Sakaue, EAS)	IMD	Th1_UT	Th1_UT	CD4	Sorted cell	ENSG00000176946	THAP4	3645	1.30166075736844e-06	6.14320163765384e-07	0.659330231480235	0.311112485617631	0.0295553669212127	2:241769551	rs79626458	chr2.6		2	241769551	2:241584991	6.47186e-21	2:241769551	4.13011267005346e-12	4077	7488	0.95265530440591	0.998755989034711	240637892	242119442	ENSG00000176946.11	THAP4	protein_coding	241637158	-1	-132393	52167	-132393	7	0	7	240637892	242157856	1519964	226612
AST_Sakaue_doi1011012020102320213652_1	Asthma (Sakaue, EAS)	IMD	Th1_UT	Th1_UT	CD4	Sorted cell	ENSG00000233806	LINC01237	2929	2.14875642167286e-09	1.97196943995315e-06	0.00108840947023056	0.998861473971339	4.81424402344081e-05	2:241769551	rs79626458	chr2.6		2	241769551	2:241961236	3.43781e-11	2:241769551	4.13011267005346e-12	3291	6052	0.999946213271317	0.998756105788402	240881489	242119442	ENSG00000233806.7	LINC01237	lncRNA	241881366	1	-111815	79870	-111815	7	1	7	240881489	242157856	1276367	226614
AST_Sakaue_doi1011012020102320213652_1	Asthma (Sakaue, EAS)	IMD	Th1_UT	Th1_UT	CD4	Sorted cell	ENSG00000138496	PARP9	4821	0.000167111799365384	0.000291525007476667	0.336953971785525	0.587663277578558	0.0749241138290743	3:122273978	rs3804594	chr3.2		3	122273978	3:122549659	3.19629e-11	3:122273978	4.95629240540998e-09	5192	9007	0.937734345254882	0.99621604720689	121565555	123564462	ENSG00000138496.16	PARP9	protein_coding	122564300	-1	290322	14641	290322	8	0	8	121565555	123564462	1998907	226615
AST_Sakaue_doi1011012020102320213652_1	Asthma (Sakaue, EAS)	IMD	Th1_UT	Th1_UT	CD4	Sorted cell	ENSG00000173226	IQCB1	4459	3.50205733759836e-07	0.000495333995149899	0.000706128377107933	0.998753947802337	4.42396196721332e-05	3:122273978	rs3804594	chr3.2		3	122273978	3:121762869	4.92996e-10	3:122273978	4.95629240540998e-09	4906	8558	0.918614164050792	0.99623063680839	120835109	122834623	ENSG00000173226.16	IQCB1	protein_coding	121835060	-1	-438918	72191	-438918	5	0	5	120835109	122834623	1999514	226618
AST_Sakaue_doi1011012020102320213652_1	Asthma (Sakaue, EAS)	IMD	Th1_UT	Th1_UT	CD4	Sorted cell	ENSG00000180353	HCLS1	4468	1.25572804288853e-05	0.000482577545800699	0.0253195320566146	0.973029844344629	0.00115548877252659	3:122273978	rs3804594	chr3.2		3	122273978	3:121634481	1.33508e-13	3:122273978	4.95629240540998e-09	4933	8439	0.933698577146625	0.996244772994899	120661156	122660887	ENSG00000180353.10	HCLS1	protein_coding	121660903	-1	-613075	26422	-613075	8	2	8	120661156	122660887	1999731	226619
AST_Sakaue_doi1011012020102320213652_1	Asthma (Sakaue, EAS)	IMD	Th1_UT	Th1_UT	CD4	Sorted cell	ENSG00000196981	WDR5B	4728	4.32036246398855e-05	0.000447747441293344	0.0871129036622373	0.902788826203682	0.00960731906814707	3:122273978	rs3804594	chr3.2		3	122273978	3:122412930	1.3181e-08	3:122273978	4.95629240540998e-09	5095	8903	0.925265416928536	0.996217440220163	121416144	123415963	ENSG00000196981.3	WDR5B	protein_coding	122416062	-1	142084	3132	142084	3	0	3	121416144	123415963	1999819	226620
AST_Sakaue_doi1011012020102320213652_1	Asthma (Sakaue, EAS)	IMD	Th1_UT	Th1_UT	CD4	Sorted cell	ENSG00000160124	MIX23	4678	5.71815979490692e-59	0.000495700380087044	1.15296979494177e-55	0.999495600213281	8.69940662330878e-06	3:122347493	rs10934586	chr3.2		3	122347493	3:122347493	1.89581e-77	3:122273978	4.95629240540998e-09	5040	8842	1	0.996218228181567	121384655	123383197	ENSG00000160124.9	CCDC58	protein_coding	122383231	-1	35738	35738	109253	0	0	1	121384422	123383197	1998775	226616
AST_Sakaue_doi1011012020102320213652_1	Asthma (Sakaue, EAS)	IMD	Th1_UT	Th1_UT	CD4	Sorted cell	ENSG00000173200	PARP15	4812	6.62038426888397e-11	0.000495701132607422	1.33489400573322e-07	0.999501600332536	2.56497925251502e-06	3:122577987	rs2332240	chr3.2		3	122577987	3:122577987	2.34549e-19	3:122273978	4.95629240540998e-09	5182	9010	0.999997817452318	0.996215448998068	121578188	123577437	ENSG00000173200.12	PARP15	protein_coding	122577650	1	337	337	-303672	0	0	10	121578188	123577437	1999249	226617
AST_Sakaue_doi1011012020102320213652_1	Asthma (Sakaue, EAS)	IMD	Th1_UT	Th1_UT	CD4	Sorted cell	ENSG00000134987	WDR36	4830	1.29768128891689e-11	8.84241155801591e-12	0.557773400926833	0.379952815826206	0.0622737832251402	5:111066174	rs1837253	chr5.1		5	111066174	5:111131304	2.37235e-10	5:111066174	1.16038814190038e-17	5153	10880	0.968799885767943	0.999999999935222	110092198	112091280	ENSG00000134987.11	WDR36	protein_coding	111092348	1	-26174	38956	-26174	1	0	1	110092198	112091280	1999082	226623
AST_Sakaue_doi1011012020102320213652_1	Asthma (Sakaue, EAS)	IMD	Th1_UT	Th1_UT	CD4	Sorted cell	ENSG00000134987	WDR36	4830	1.29768128891689e-11	8.84241155801591e-12	0.557773400926833	0.379952815826206	0.0622737832251402	5:111066174	rs1837253	chr5.2		5	111066174	5:111131304	2.37235e-10	5:111066174	1.16038814190038e-17	5153	10880	0.968799885767943	0.999999999935222	110092198	112091280	ENSG00000134987.11	WDR36	protein_coding	111092348	1	-26174	38956	-26174	1	0	1	110092198	112091280	1999082	226623
AST_Sakaue_doi1011012020102320213652_1	Asthma (Sakaue, EAS)	IMD	Th1_UT	Th1_UT	CD4	Sorted cell	ENSG00000105866	SP4	6890	2.17528191237278e-05	6.49246729216016e-05	0.244355363082702	0.729277448607193	0.0262805108180587	7:20496719	rs9986779	chr7.1		7	20496719	7:21436570	2.57486e-08	7:20496719	1.10756271450247e-09	7297	13425	0.979160376180414	0.993593677328183	20428399	22427600	ENSG00000105866.13	SP4	protein_coding	21428083	1	-931364	8487	-931364	2	0	2	20428399	22427600	1999201	226627
AST_Sakaue_doi1011012020102320213652_1	Asthma (Sakaue, EAS)	IMD	Th1_UT	Th1_UT	CD4	Sorted cell	ENSG00000105866	SP4	6890	2.17528191237278e-05	6.49246729216016e-05	0.244355363082702	0.729277448607193	0.0262805108180587	7:20496719	rs9986779	chr7.2		7	20496719	7:21436570	2.57486e-08	7:20496719	1.10756271450247e-09	7297	13425	0.979160376180414	0.993593677328183	20428399	22427600	ENSG00000105866.13	SP4	protein_coding	21428083	1	-931364	8487	-931364	2	0	2	20428399	22427600	1999201	226627
AST_Sakaue_doi1011012020102320213652_1	Asthma (Sakaue, EAS)	IMD	Th1_UT	Th1_UT	CD4	Sorted cell	ENSG00000105866	SP4	6890	2.17528191237278e-05	6.49246729216016e-05	0.244355363082702	0.729277448607193	0.0262805108180587	7:20496719	rs9986779	chr7.3		7	20496719	7:21436570	2.57486e-08	7:20496719	1.10756271450247e-09	7297	13425	0.979160376180414	0.993593677328183	20428399	22427600	ENSG00000105866.13	SP4	protein_coding	21428083	1	-931364	8487	-931364	2	0	2	20428399	22427600	1999201	226627
AST_Sakaue_doi1011012020102320213652_1	Asthma (Sakaue, EAS)	IMD	Th1_UT	Th1_UT	CD4	Sorted cell	ENSG00000232104	RFX3-DT	6129	2.26877755473378e-16	0.000585133406089639	3.87509124529251e-13	0.999412801113256	2.06548026531424e-06	9:3553220	rs10115088	chr9.1		9	3553220	9:3553220	4.91125e-23	9:4148717	4.68119448474159e-10	6697	11447	0.956476971059932	0.999257124511378	2526740	4526642	ENSG00000232104.3	RFX3-AS1	lncRNA	3526079	1	27141	27141	622638	0	0	4	2526740	4526642	1999902	226636
AST_Sakaue_doi1011012020102320213652_1	Asthma (Sakaue, EAS)	IMD	Th1_UT	Th1_UT	CD4	Sorted cell	ENSG00000106686	SPATA6L	6431	7.48617539854196e-07	0.000648115954993405	0.00115293441492658	0.998153393692132	4.48073204084106e-05	9:4148717	rs7041606	chr9.1		9	4148717	9:4669520	8.71137e-11	9:4148717	4.68119448474159e-10	6880	13053	0.994936318172704	0.99785891626242	3666843	5666641	ENSG00000106686.16	SPATA6L	protein_coding	4666480	-1	517763	-3040	517763	4	0	4	3666843	5666641	1999798	226628
AST_Sakaue_doi1011012020102320213652_1	Asthma (Sakaue, EAS)	IMD	Th1_UT	Th1_UT	CD4	Sorted cell	ENSG00000120158	RCL1	6260	0.00022192303237322	0.000414077309678858	0.342041712330801	0.638172588435247	0.0191496988918991	9:4148717	rs7041606	chr9.1		9	4148717	9:4853198	8.5149e-08	9:4148717	4.68119448474159e-10	6696	13043	0.970434807141783	0.997850513336997	3793026	5792156	ENSG00000120158.11	RCL1	protein_coding	4792944	1	-644227	60254	-644227	9	1	9	3793026	5792156	1999130	226630
AST_Sakaue_doi1011012020102320213652_1	Asthma (Sakaue, EAS)	IMD	Th1_UT	Th1_UT	CD4	Sorted cell	ENSG00000147853	AK3	6324	0.000282713657259556	0.000353897161669158	0.435970332723131	0.545714690757356	0.0176783657005851	9:4148717	rs7041606	chr9.1		9	4148717	9:4719809	1.85635e-07	9:4148717	4.68119448474159e-10	6769	13036	0.910124195694305	0.997854136947431	3742402	5741493	ENSG00000147853.16	AK3	protein_coding	4741202	-1	592485	21393	592485	7	0	7	3742402	5741493	1999091	226631
AST_Sakaue_doi1011012020102320213652_1	Asthma (Sakaue, EAS)	IMD	Th1_UT	Th1_UT	CD4	Sorted cell	ENSG00000205808	PLPP6	6421	1.54133876365678e-07	0.000647681002906747	0.00023776167909696	0.999090665768942	2.37374151781781e-05	9:4148717	rs7041606	chr9.1		9	4148717	9:4662286	5.35749e-15	9:4148717	4.68119448474159e-10	6870	13032	0.999796365256598	0.997859595713	3663494	5661846	ENSG00000205808.5	PLPP6	protein_coding	4662294	1	-513577	-8	-513577	3	0	3	3663494	5661846	1998352	226633
AST_Sakaue_doi1011012020102320213652_1	Asthma (Sakaue, EAS)	IMD	Th1_UT	Th1_UT	CD4	Sorted cell	ENSG00000233186	KLF4P1	6255	5.81378218145148e-07	0.000647095334964157	0.000896948119749911	0.998336056308681	0.000119318858386522	9:4148717	rs7041606	chr9.1		9	4148717	9:4815636	1.77616e-10	9:4148717	4.68119448474159e-10	6691	13030	0.952527184616196	0.997850726462671	3805043	5804276	ENSG00000233186.2	KLF4P1	processed_pseudogene	4804972	-1	656255	-10664	656255	10	0	10	3805043	5804276	1999233	226637
AST_Sakaue_doi1011012020102320213652_1	Asthma (Sakaue, EAS)	IMD	Th1_UT	Th1_UT	CD4	Sorted cell	ENSG00000106688	SLC1A1	6271	2.34691776608018e-09	0.000628930366922124	3.72899351826427e-06	0.999300891190986	6.64471016552346e-05	9:4600160	rs10815027	chr9.1		9	4600160	9:4604425	1.02802e-13	9:4148717	4.68119448474159e-10	6722	12652	0.934346395117378	0.997872405347199	3491372	5490027	ENSG00000106688.11	SLC1A1	protein_coding	4490468	1	109692	113957	-341751	0	0	2	3491372	5490027	1998655	226629
AST_Sakaue_doi1011012020102320213652_1	Asthma (Sakaue, EAS)	IMD	Th1_UT	Th1_UT	CD4	Sorted cell	ENSG00000231799	PA2G4P6	5041	6.63500667954915e-22	4.39942217148277e-05	1.50808753414378e-17	0.999955848214601	1.57563685767692e-07	9:89452491	rs10909789	chr9.2		9	89452491	9:89452491	5.40869e-35	9:89574598	3.17132201697411e-10	6046	8587	0.999982830077661	0.999961234798223	88450322	90449133	ENSG00000231799.2	PA2G4P6	processed_pseudogene	89449558	1	2933	2933	125040	0	0	2	88450322	90449133	1998811	226635
AST_Sakaue_doi1011012020102320213652_1	Asthma (Sakaue, EAS)	IMD	Th1_UT	Th1_UT	CD4	Sorted cell	ENSG00000187764	SEMA4D	5124	1.58062118245675e-43	4.3994216614375e-05	3.59263442995806e-39	0.999955833996011	1.71787378995699e-07	9:89468728	rs79677829	chr9.2		9	89468728	9:89464097	1.09392e-71	9:89574598	3.17132201697411e-10	6115	8768	0.999999999999993	0.999960794704769	88498375	90498000	ENSG00000187764.11	SEMA4D	protein_coding	89498113	-1	29385	34016	-76485	1	1	0	88498375	90498000	1999625	226632
AST_Sakaue_doi1011012020102320213652_1	Asthma (Sakaue, EAS)	IMD	Th1_UT	Th1_UT	CD4	Sorted cell	ENSG00000225460	RP13-93L13.1	5070	5.50549608410143e-06	3.83205223241277e-05	0.125135826406954	0.870989275483914	0.00383107209072308	9:89574598	rs7030895	chr9.2		9	89574598	9:89464097	7.30106e-08	9:89574598	3.17132201697411e-10	6068	8670	0.985921482674726	0.999960973495022	88472605	90471877	ENSG00000225460.1	AL590233.1	processed_pseudogene	89472237	1	102361	-8140	102361	1	0	1	88472605	90471877	1999272	226634
AST_Sakaue_doi1011012020102320213652_1	Asthma (Sakaue, EAS)	IMD	Th1_UT	Th1_UT	CD4	Sorted cell	ENSG00000165629	ATP5F1C	5833	0.00140159222097133	0.00116830614185419	0.529397631107835	0.441229504112091	0.0268029664172495	10:8073399	rs10905284	chr10.1		10	8073399	10:7807725	5.4081e-10	10:8073399	3.01045967587447e-09	6548	10062	0.935798629659309	0.998410028560148	6788149	8787657	ENSG00000165629.19	ATP5C1	protein_coding	7788177	1	285222	19548	285222	4	0	4	6788149	8787657	1999508	226641
AST_Sakaue_doi1011012020102320213652_1	Asthma (Sakaue, EAS)	IMD	Th1_UT	Th1_UT	CD4	Sorted cell	ENSG00000135404	CD63	4129	1.36502414697167e-06	6.47185721634314e-07	0.558282239400666	0.264338213757492	0.177377534631974	12:56034024	rs1702877	chr12.1		12	56034024	12:55728857	6.24357e-22	12:56034024	1.38870856234118e-11	4522	8752	0.958113251166606	0.997671136831909	54730993	56728152	ENSG00000135404.11	CD63	protein_coding	55729009	-1	-305015	152	-305015	19	0	19	54730993	56728152	1997159	226642
AST_Sakaue_doi1011012020102320213652_1	Asthma (Sakaue, EAS)	IMD	Th1_UT	Th1_UT	CD4	Sorted cell	ENSG00000135437	RDH5	4133	1.36964759039788e-06	1.02911738410007e-06	0.560173177503249	0.42086155169574	0.018962872036037	12:56034024	rs1702877	chr12.1		12	56034024	12:55721801	5.24981e-12	12:56034024	1.38870856234118e-11	4530	8768	0.968622530583985	0.997671135567137	54720785	56720316	ENSG00000135437.9	RDH5	protein_coding	55720393	1	313631	1408	313631	20	0	20	54720785	56720316	1999531	226644
AST_Sakaue_doi1011012020102320213652_1	Asthma (Sakaue, EAS)	IMD	Th1_UT	Th1_UT	CD4	Sorted cell	ENSG00000198056	PRIM1	2764	2.40870900025289e-07	2.19180594646065e-06	0.0985143642614459	0.896421822223615	0.0050613808380926	12:56034024	rs1702877	chr12.1		12	56034024	12:56752285	1.60786e-11	12:56034024	1.38870856234118e-11	3162	6981	0.992581458255595	0.997670953425979	55752571	57751373	ENSG00000198056.13	PRIM1	protein_coding	56752323	-1	718299	38	718299	45	0	45	55752571	57751373	1998802	226647
AST_Sakaue_doi1011012020102320213652_1	Asthma (Sakaue, EAS)	IMD	Th1_UT	Th1_UT	CD4	Sorted cell	ENSG00000197728	RPS26	3695	2.95504002049425e-78	7.7234767257345e-08	1.20858400265113e-72	0.0296475999147547	0.970352322850471	12:56042145	rs1131017	chr12.1		12	56042145	12:56007301	2.38188e-118	12:56034024	1.38870856234118e-11	4068	8289	0.999999968527643	0.997671081853313	55042099	57041338	ENSG00000197728.9	RPS26	protein_coding	56041918	1	227	-34617	-7894	0	2	1	55042099	57041371	1999272	226646
AST_Sakaue_doi1011012020102320213652_1	Asthma (Sakaue, EAS)	IMD	Th1_UT	Th1_UT	CD4	Sorted cell	ENSG00000257727	CNPY2	3310	4.44123022815925e-18	2.44491484702773e-06	1.81642923192084e-12	0.999951400757513	4.61543258256812e-05	12:56329710	rs146426492	chr12.1		12	56329710	12:56329710	5.9288e-34	12:56034024	1.38870856234118e-11	3673	7781	0.999999999999487	0.997671050913148	55317569	57314951	ENSG00000257727.5	CNPY2	protein_coding	56315988	-1	-13722	-13722	281964	0	0	25	55317569	57314951	1997382	226648
AST_Sakaue_doi1011012020102320213652_1	Asthma (Sakaue, EAS)	IMD	Th1_UT	Th1_UT	CD4	Sorted cell	ENSG00000176422	SPRYD4	3087	1.14454301304237e-12	2.44502618951277e-06	4.68109356212991e-07	0.999997048924814	3.79384960424865e-08	12:56467674	rs7302925	chr12.1		12	56467674	12:56467674	3.09277e-20	12:56034024	1.38870856234118e-11	3471	7471	0.971591563632506	0.997670966768933	55469398	57467701	ENSG00000176422.13	SPRYD4	protein_coding	56468578	1	-904	-904	-434554	0	0	33	55469398	57467701	1998303	226645
AST_Sakaue_doi1011012020102320213652_1	Asthma (Sakaue, EAS)	IMD	Th1_UT	Th1_UT	CD4	Sorted cell	ENSG00000072110	ACTN1	4352	0.000502331222410417	0.000277863452819892	0.623186784168982	0.344651688429211	0.0313813327265762	14:68844624	rs79509103	chr14.1		14	68844624	14:68972076	6.17038e-08	14:68844624	2.8395749713575e-09	4751	8198	0.957070561744989	0.984644363833764	67980237	69979334	ENSG00000072110.13	ACTN1	protein_coding	68979302	-1	134678	7226	134678	3	0	3	67980237	69979334	1999097	226649
AST_Sakaue_doi1011012020102320213652_1	Asthma (Sakaue, EAS)	IMD	Th1_UT	Th1_UT	CD4	Sorted cell	ENSG00000182718	ANXA2	5043	7.78366692674054e-09	4.73342741422723e-09	0.603661615471777	0.367041961002344	0.0292964110087829	15:60776148	rs10519067	chr15.1		15	60776148	15:60395031	1.33965e-13	15:60777789	2.96623559893419e-14	5491	9452	0.95337855661348	0.999998680465113	59402979	61402444	ENSG00000182718.16	ANXA2	protein_coding	60397986	-1	-378162	2955	-379803	7	0	7	59402979	61402444	1999465	226650
AST_Sakaue_doi1011012020102320213652_1	Asthma (Sakaue, EAS)	IMD	Th1_UT	Th1_UT	CD4	Sorted cell	ENSG00000077238	IL4R	4905	3.40179712820101e-11	4.60008703407322e-11	0.307431774126394	0.415170441629704	0.277397784163884	16:27346882	rs3024577	chr16.1		16	27346882	16:27310077	2.41393e-07	16:27346882	3.15012366219052e-16	5461	8383	0.961719457800008	0.999974789207736	26313854	28312244	ENSG00000077238.13	IL4R	protein_coding	27313974	1	32908	-3897	32908	1	0	1	26313854	28312244	1998390	226651
AST_Sakaue_doi1011012020102320213652_1	Asthma (Sakaue, EAS)	IMD	Th1_UT	Th1_UT	CD4	Sorted cell	ENSG00000077238	IL4R	4905	3.40179712820101e-11	4.60008703407322e-11	0.307431774126394	0.415170441629704	0.277397784163884	16:27346882	rs3024577	chr16.2		16	27346882	16:27310077	2.41393e-07	16:27346882	3.15012366219052e-16	5461	8383	0.961719457800008	0.999974789207736	26313854	28312244	ENSG00000077238.13	IL4R	protein_coding	27313974	1	32908	-3897	32908	1	0	1	26313854	28312244	1998390	226651
AST_Sakaue_doi1011012020102320213652_1	Asthma (Sakaue, EAS)	IMD	Th1_UT	Th1_UT	CD4	Sorted cell	ENSG00000077238	IL4R	4905	3.40179712820101e-11	4.60008703407322e-11	0.307431774126394	0.415170441629704	0.277397784163884	16:27346882	rs3024577	chr16.3		16	27346882	16:27310077	2.41393e-07	16:27346882	3.15012366219052e-16	5461	8383	0.961719457800008	0.999974789207736	26313854	28312244	ENSG00000077238.13	IL4R	protein_coding	27313974	1	32908	-3897	32908	1	0	1	26313854	28312244	1998390	226651
AST_Sakaue_doi1011012020102320213652_1	Asthma (Sakaue, EAS)	IMD	Th1_UT	Th1_UT	CD4	Sorted cell	ENSG00000077238	IL4R	4905	3.40179712820101e-11	4.60008703407322e-11	0.307431774126394	0.415170441629704	0.277397784163884	16:27346882	rs3024577	chr16.4		16	27346882	16:27310077	2.41393e-07	16:27346882	3.15012366219052e-16	5461	8383	0.961719457800008	0.999974789207736	26313854	28312244	ENSG00000077238.13	IL4R	protein_coding	27313974	1	32908	-3897	32908	1	0	1	26313854	28312244	1998390	226651
AST_Sakaue_doi1011012020102320213652_1	Asthma (Sakaue, EAS)	IMD	Th1_UT	Th1_UT	CD4	Sorted cell	ENSG00000169180	XPO6	2996	2.28392523612747e-14	1.10627608451184e-10	0.000206405938344613	0.999778551454903	1.50424961018823e-05	16:27346882	rs3024577	chr16.1		16	27346882	16:28242148	1.19844e-13	16:27346882	3.15012366219052e-16	3658	5331	0.939129488677098	0.99997478921916	27212864	29211253	ENSG00000169180.11	XPO6	protein_coding	28211965	-1	865083	-30183	865083	10	1	10	27212864	29211641	1998777	226652
AST_Sakaue_doi1011012020102320213652_1	Asthma (Sakaue, EAS)	IMD	Th1_UT	Th1_UT	CD4	Sorted cell	ENSG00000169180	XPO6	2996	2.28392523612747e-14	1.10627608451184e-10	0.000206405938344613	0.999778551454903	1.50424961018823e-05	16:27346882	rs3024577	chr16.2		16	27346882	16:28242148	1.19844e-13	16:27346882	3.15012366219052e-16	3658	5331	0.939129488677098	0.99997478921916	27212864	29211253	ENSG00000169180.11	XPO6	protein_coding	28211965	-1	865083	-30183	865083	10	1	10	27212864	29211641	1998777	226652
AST_Sakaue_doi1011012020102320213652_1	Asthma (Sakaue, EAS)	IMD	Th1_UT	Th1_UT	CD4	Sorted cell	ENSG00000169180	XPO6	2996	2.28392523612747e-14	1.10627608451184e-10	0.000206405938344613	0.999778551454903	1.50424961018823e-05	16:27346882	rs3024577	chr16.3		16	27346882	16:28242148	1.19844e-13	16:27346882	3.15012366219052e-16	3658	5331	0.939129488677098	0.99997478921916	27212864	29211253	ENSG00000169180.11	XPO6	protein_coding	28211965	-1	865083	-30183	865083	10	1	10	27212864	29211641	1998777	226652
AST_Sakaue_doi1011012020102320213652_1	Asthma (Sakaue, EAS)	IMD	Th1_UT	Th1_UT	CD4	Sorted cell	ENSG00000169180	XPO6	2996	2.28392523612747e-14	1.10627608451184e-10	0.000206405938344613	0.999778551454903	1.50424961018823e-05	16:27346882	rs3024577	chr16.4		16	27346882	16:28242148	1.19844e-13	16:27346882	3.15012366219052e-16	3658	5331	0.939129488677098	0.99997478921916	27212864	29211253	ENSG00000169180.11	XPO6	protein_coding	28211965	-1	865083	-30183	865083	10	1	10	27212864	29211641	1998777	226652
AST_Sakaue_doi1011012020102320213652_1	Asthma (Sakaue, EAS)	IMD	Th1_UT	Th1_UT	CD4	Sorted cell	ENSG00000169189	NSMCE1	4999	8.67779204821133e-13	1.09661476489417e-10	0.00784241065631348	0.991045183365024	0.00111240586813494	16:27346882	rs3024577	chr16.1		16	27346882	16:27241738	1.27154e-14	16:27346882	3.15012366219052e-16	5556	8526	0.971240524743039	0.999974789207114	26268903	28268717	ENSG00000169189.16	NSMCE1	protein_coding	27268772	-1	-78110	27034	-78110	2	1	2	26268903	28268717	1999814	226653
AST_Sakaue_doi1011012020102320213652_1	Asthma (Sakaue, EAS)	IMD	Th1_UT	Th1_UT	CD4	Sorted cell	ENSG00000169189	NSMCE1	4999	8.67779204821133e-13	1.09661476489417e-10	0.00784241065631348	0.991045183365024	0.00111240586813494	16:27346882	rs3024577	chr16.2		16	27346882	16:27241738	1.27154e-14	16:27346882	3.15012366219052e-16	5556	8526	0.971240524743039	0.999974789207114	26268903	28268717	ENSG00000169189.16	NSMCE1	protein_coding	27268772	-1	-78110	27034	-78110	2	1	2	26268903	28268717	1999814	226653
AST_Sakaue_doi1011012020102320213652_1	Asthma (Sakaue, EAS)	IMD	Th1_UT	Th1_UT	CD4	Sorted cell	ENSG00000169189	NSMCE1	4999	8.67779204821133e-13	1.09661476489417e-10	0.00784241065631348	0.991045183365024	0.00111240586813494	16:27346882	rs3024577	chr16.3		16	27346882	16:27241738	1.27154e-14	16:27346882	3.15012366219052e-16	5556	8526	0.971240524743039	0.999974789207114	26268903	28268717	ENSG00000169189.16	NSMCE1	protein_coding	27268772	-1	-78110	27034	-78110	2	1	2	26268903	28268717	1999814	226653
AST_Sakaue_doi1011012020102320213652_1	Asthma (Sakaue, EAS)	IMD	Th1_UT	Th1_UT	CD4	Sorted cell	ENSG00000169189	NSMCE1	4999	8.67779204821133e-13	1.09661476489417e-10	0.00784241065631348	0.991045183365024	0.00111240586813494	16:27346882	rs3024577	chr16.4		16	27346882	16:27241738	1.27154e-14	16:27346882	3.15012366219052e-16	5556	8526	0.971240524743039	0.999974789207114	26268903	28268717	ENSG00000169189.16	NSMCE1	protein_coding	27268772	-1	-78110	27034	-78110	2	1	2	26268903	28268717	1999814	226653
AST_Sakaue_doi1011012020102320213652_1	Asthma (Sakaue, EAS)	IMD	Th1_UT	Th1_UT	CD4	Sorted cell	ENSG00000236481	LINC02195	5406	2.41400227490234e-11	8.57608942471789e-11	0.218161452358785	0.775036255105512	0.00680229242580061	16:27346882	rs3024577	chr16.1		16	27346882	16:26551347	2.11552e-09	16:27346882	3.15012366219052e-16	5940	9331	0.985366233291265	0.99997478920273	25595761	27586134	ENSG00000236481.1	LINC02195	lncRNA	26598192	-1	-748690	46845	-748690	8	0	8	25595355	27592129	1996774	226654
AST_Sakaue_doi1011012020102320213652_1	Asthma (Sakaue, EAS)	IMD	Th1_UT	Th1_UT	CD4	Sorted cell	ENSG00000236481	LINC02195	5406	2.41400227490234e-11	8.57608942471789e-11	0.218161452358785	0.775036255105512	0.00680229242580061	16:27346882	rs3024577	chr16.2		16	27346882	16:26551347	2.11552e-09	16:27346882	3.15012366219052e-16	5940	9331	0.985366233291265	0.99997478920273	25595761	27586134	ENSG00000236481.1	LINC02195	lncRNA	26598192	-1	-748690	46845	-748690	8	0	8	25595355	27592129	1996774	226654
AST_Sakaue_doi1011012020102320213652_1	Asthma (Sakaue, EAS)	IMD	Th1_UT	Th1_UT	CD4	Sorted cell	ENSG00000236481	LINC02195	5406	2.41400227490234e-11	8.57608942471789e-11	0.218161452358785	0.775036255105512	0.00680229242580061	16:27346882	rs3024577	chr16.3		16	27346882	16:26551347	2.11552e-09	16:27346882	3.15012366219052e-16	5940	9331	0.985366233291265	0.99997478920273	25595761	27586134	ENSG00000236481.1	LINC02195	lncRNA	26598192	-1	-748690	46845	-748690	8	0	8	25595355	27592129	1996774	226654
AST_Sakaue_doi1011012020102320213652_1	Asthma (Sakaue, EAS)	IMD	Th1_UT	Th1_UT	CD4	Sorted cell	ENSG00000236481	LINC02195	5406	2.41400227490234e-11	8.57608942471789e-11	0.218161452358785	0.775036255105512	0.00680229242580061	16:27346882	rs3024577	chr16.4		16	27346882	16:26551347	2.11552e-09	16:27346882	3.15012366219052e-16	5940	9331	0.985366233291265	0.99997478920273	25595761	27586134	ENSG00000236481.1	LINC02195	lncRNA	26598192	-1	-748690	46845	-748690	8	0	8	25595355	27592129	1996774	226654
AST_Sakaue_doi1011012020102320213652_1	Asthma (Sakaue, EAS)	IMD	Th1_UT	Th1_UT	CD4	Sorted cell	ENSG00000161381	PLXDC1	2261	4.45492454055973e-24	1.03521511903219e-05	4.30333572713099e-19	0.999989599376193	4.84726180380413e-08	17:39099652	rs11079077	chr17.1		17	39099652	17:39092008	9.95756e-38	17:39781794	2.10344414364393e-10	2599	5526	0.914924295264497	0.999993826746774	38414389	40152343	ENSG00000161381.13	PLXDC1	protein_coding	39151637	-1	51985	59629	-630157	0	0	20	38278881	40152343	1873462	226660
AST_Sakaue_doi1011012020102320213652_1	Asthma (Sakaue, EAS)	IMD	Th1_UT	Th1_UT	CD4	Sorted cell	ENSG00000002834	LASP1	1766	1.7151371421303e-05	9.01743930157301e-06	0.638395063974353	0.335588160814699	0.0259906064002245	17:39766006	rs907092	chr17.1		17	39766006	17:38918015	1.44141e-06	17:39781794	2.10344414364393e-10	2035	4651	0.950937308023654	0.99999389574662	38414389	39869782	ENSG00000002834.17	LASP1	protein_coding	38870058	1	895948	47957	911736	28	1	28	38278881	39869782	1590901	226655
AST_Sakaue_doi1011012020102320213652_1	Asthma (Sakaue, EAS)	IMD	Th1_UT	Th1_UT	CD4	Sorted cell	ENSG00000273559	CWC25	1744	1.25966589144611e-05	2.56144456191731e-05	0.325498663080293	0.66185408349844	0.0126090423167328	17:39766006	rs907092	chr17.1		17	39766006	17:38868066	1.46365e-07	17:39781794	2.10344414364393e-10	2004	4563	0.923117705267381	0.999991439035797	38414389	39823692	ENSG00000273559.4	CWC25	protein_coding	38825321	-1	-940685	-42745	-956473	32	3	32	38278881	39823692	1544811	226665
AST_Sakaue_doi1011012020102320213652_1	Asthma (Sakaue, EAS)	IMD	Th1_UT	Th1_UT	CD4	Sorted cell	ENSG00000108349	CASC3	2321	5.21844124404636e-06	4.94391024083758e-06	0.504087525142495	0.477531820446697	0.0183704920593222	17:39781794	rs10445308	chr17.1		17	39781794	17:40128961	7.38865e-08	17:39781794	2.10344414364393e-10	2739	6193	0.923046420632147	0.999993577464113	39141367	41139873	ENSG00000108349.16	CASC3	protein_coding	40140537	1	-358743	-11576	-358743	16	0	16	39141367	41139873	1998506	226658
AST_Sakaue_doi1011012020102320213652_1	Asthma (Sakaue, EAS)	IMD	Th1_UT	Th1_UT	CD4	Sorted cell	ENSG00000172057	ORMDL3	2906	1.03230867474911e-16	1.9087316113747e-06	9.97182845507155e-12	0.182743911205406	0.817254180053007	17:39827239	rs12944882	chr17.1		17	39827239	17:39827239	3.15075e-32	17:39781794	2.10344414364393e-10	3369	5377	0.919592832676055	0.999993958601089	38927602	40851042	ENSG00000172057.9	ORMDL3	protein_coding	39927601	-1	100362	100362	145807	5	5	5	38927602	40851042	1923440	226662
AST_Sakaue_doi1011012020102320213652_1	Asthma (Sakaue, EAS)	IMD	Th1_UT	Th1_UT	CD4	Sorted cell	ENSG00000073605	GSDMB	2931	4.76943986019655e-08	3.61479550712745e-06	0.0046071526486362	0.347884667890513	0.647504516970944	17:39872381	rs11557467	chr17.1		17	39872381	17:39926578	3.16949e-13	17:39781794	2.10344414364393e-10	3396	5422	0.970545370592217	0.99999393648695	38920078	40851042	ENSG00000073605.18	GSDMB	protein_coding	39918635	-1	46254	-7943	136841	0	0	4	38920078	40851042	1930964	226657
AST_Sakaue_doi1011012020102320213652_1	Asthma (Sakaue, EAS)	IMD	Th1_UT	Th1_UT	CD4	Sorted cell	ENSG00000263874	LASP1NB	1857	3.69621245798299e-08	1.03157450400609e-05	0.00356975840242432	0.996282215246334	0.000137673644076762	17:39872381	rs11557467	chr17.1		17	39872381	17:38967641	1.46243e-12	17:39781794	2.10344414364393e-10	2132	4802	0.951952311986606	0.999994141028667	38414389	39924979	ENSG00000263874.2	LINC00672	protein_coding	38925614	1	946767	42027	856180	29	1	25	38278881	39924979	1646098	226664
AST_Sakaue_doi1011012020102320213652_1	Asthma (Sakaue, EAS)	IMD	Th1_UT	Th1_UT	CD4	Sorted cell	ENSG00000167914	GSDMA	2853	7.21093690949946e-11	1.03467975990585e-05	6.9655740135126e-06	0.99947221510758	0.000510472448697207	17:39946989	rs62068171	chr17.1		17	39946989	17:39955937	9.361e-13	17:39781794	2.10344414364393e-10	3308	5749	0.904107962223561	0.999993737949153	38953829	40944480	ENSG00000167914.11	GSDMA	protein_coding	39963004	1	-16015	-7067	-181210	0	0	8	38953829	40944480	1990651	226661
AST_Sakaue_doi1011012020102320213652_1	Asthma (Sakaue, EAS)	IMD	Th1_UT	Th1_UT	CD4	Sorted cell	ENSG00000126368	NR1D1	2442	4.30391060068034e-21	1.03521442741327e-05	4.1574631700175e-16	0.999989603403585	4.44521425358011e-08	17:40096959	rs2314339	chr17.1		17	40096959	17:40096407	3.82047e-29	17:39781794	2.10344414364393e-10	2866	5044	0.907378905760756	0.999994025383085	39100860	40944480	ENSG00000126368.5	NR1D1	protein_coding	40100589	-1	3630	4182	318795	0	0	14	39100860	40944480	1843620	226659
AST_Sakaue_doi1011012020102320213652_1	Asthma (Sakaue, EAS)	IMD	Th1_UT	Th1_UT	CD4	Sorted cell	ENSG00000073584	SMARCE1	2310	3.15304602304165e-27	1.03521466513102e-05	3.04575512975604e-22	0.999988692729829	9.55123517236248e-07	17:40626091	rs7224919	chr17.1		17	40626091	17:40623690	9.24831e-46	17:39781794	2.10344414364393e-10	2683	6873	1	0.999993383565114	39651445	41647956	ENSG00000073584.18	SMARCE1	protein_coding	40647818	-1	21727	24128	866024	0	0	29	39651445	41647956	1996511	226656
AST_Sakaue_doi1011012020102320213652_1	Asthma (Sakaue, EAS)	IMD	Th1_UT	Th1_UT	CD4	Sorted cell	ENSG00000233927	RPS28	5311	4.09312057242163e-20	6.75243442385222e-05	6.06128477786187e-16	0.99993213575837	3.39897390733046e-07	19:8322323	rs1057232	chr19.1		19	8322323	19:8322323	1.34582e-62	19:9030483	1.95036187237309e-10	6954	7737	0.999954385476845	0.999981423599136	7333912	9320908	ENSG00000233927.4	RPS28	protein_coding	8321496	1	827	827	708987	0	0	20	7321201	9320908	1999707	226671
AST_Sakaue_doi1011012020102320213652_1	Asthma (Sakaue, EAS)	IMD	Th1_UT	Th1_UT	CD4	Sorted cell	ENSG00000185236	RAB11B	5278	8.75550053150443e-54	6.75243397702362e-05	1.296555478901e-49	0.999932011791024	4.63869198754707e-07	19:8403601	rs2241588	chr19.1		19	8403601	19:8403601	6.43112e-81	19:9030483	1.95036187237309e-10	6834	7725	0.999999999999993	0.999981372148455	7390233	9389469	ENSG00000185236.11	RAB11B	protein_coding	8390360	1	13241	13241	640123	0	0	16	7390073	9389953	1999880	226669
AST_Sakaue_doi1011012020102320213652_1	Asthma (Sakaue, EAS)	IMD	Th1_UT	Th1_UT	CD4	Sorted cell	ENSG00000099785	MARCHF2	5253	1.04431336294302e-98	6.75243600652763e-05	1.54646790467666e-94	0.999932197289541	2.78350391134497e-07	19:8463393	rs3764570	chr19.1		19	8463393	19:8458122	1.61867e-115	19:9030483	1.95036187237309e-10	6789	7714	0.996637388383825	0.999981394348324	7413439	9413048	ENSG00000099785.10	MARCH2	protein_coding	8413305	1	50088	44817	617178	2	2	15	7413439	9413048	1999609	226667
AST_Sakaue_doi1011012020102320213652_1	Asthma (Sakaue, EAS)	IMD	Th1_UT	Th1_UT	CD4	Sorted cell	ENSG00000188321	ZNF559	4599	3.15565551784936e-08	6.74912627492428e-05	0.000467302857188493	0.99943920051791	2.59738055957837e-05	19:9030483	rs7258329	chr19.1		19	9030483	19:9271381	9.37587e-26	19:9030483	1.95036187237309e-10	6092	6720	0.984013044757833	0.999987412118682	8324056	10322248	ENSG00000188321.13	ZNF559	protein_coding	9324179	1	-293696	-52798	-293696	4	2	4	8324056	10322248	1998192	226670
AST_Sakaue_doi1011012020102320213652_1	Asthma (Sakaue, EAS)	IMD	Th1_UT	Th1_UT	CD4	Sorted cell	ENSG00000174652	ZNF266	4610	2.74908799356791e-50	6.75242622191683e-05	4.07098355132496e-46	0.999932200429344	2.75308432360697e-07	19:9422137	rs9783952	chr19.1		19	9422137	19:9422137	4.07093e-69	19:9030483	1.95036187237309e-10	6024	6939	0.940899410329905	0.999982829128539	8435935	10435217	ENSG00000174652.17	ZNF266	protein_coding	9435573	-1	13436	13436	405090	0	0	8	8435935	10435217	1999282	226668
AST_Sakaue_doi1011012020102320213652_1	Asthma (Sakaue, EAS)	IMD	Th1_mem_Sch	Th1_mem_Sch	CD4	Sorted cell	ENSG00000115604	IL18R1	3663	2.0719876163529e-07	8.4940100116111e-06	0.00152956582918803	0.0608285227528493	0.937633210209188	2:102361077	rs6710885	chr2.1		2	102361077	2:102366787	4.07103e-08	2:102357669	2.41191812207346e-09	4451	9515	0.983736677250085	0.999881961563706	101312463	103311356	ENSG00000115604	ENSG00000115604	protein_coding	102355796	1	5281	10991	1873	0	0	0	101312463	103311356	1998893	224180
AST_Sakaue_doi1011012020102320213652_1	Asthma (Sakaue, EAS)	IMD	Th1_mem_Sch	Th1_mem_Sch	CD4	Sorted cell	ENSG00000178562	CD28	2817	3.36261072121305e-08	6.15885758526902e-06	0.00542788442632666	0.994154312255498	0.000411610834484925	2:203721233	rs55730955	chr2.3		2	203721233	2:203755891	5.21903e-09	2:203721233	2.64001950053719e-11	3473	7008	0.974881594712836	0.999996699993604	202707239	204706192	ENSG00000178562	ENSG00000178562	protein_coding	203706639	1	14594	49252	14594	0	0	0	202707239	204706361	1999122	224181
AST_Sakaue_doi1011012020102320213652_1	Asthma (Sakaue, EAS)	IMD	Th1_mem_Sch	Th1_mem_Sch	CD4	Sorted cell	ENSG00000173226	IQCB1	4182	4.7447089685008e-06	0.00048899264115874	0.0096012215999281	0.989507040975288	0.000398000074657102	3:122273978	rs3804594	chr3.2		3	122273978	3:121830933	1.19186e-07	3:122273978	4.95629240540998e-09	5193	8558	0.933315717225272	0.99980725644636	120835109	122834623	ENSG00000173226	ENSG00000173226	protein_coding	121835060	-1	-438918	4127	-438918	5	0	5	120835109	122834623	1999514	224184
AST_Sakaue_doi1011012020102320213652_1	Asthma (Sakaue, EAS)	IMD	Th1_mem_Sch	Th1_mem_Sch	CD4	Sorted cell	ENSG00000173200	PARP15	4272	7.94294269543933e-12	0.000493933179562215	1.60730190220376e-08	0.9995032888002	2.76193927521988e-06	3:122577987	rs2332240	chr3.2		3	122577987	3:122577987	2.41886e-13	3:122273978	4.95629240540998e-09	5103	9011	0.999965874393344	0.999782709822393	121578188	123577481	ENSG00000173200	ENSG00000173200	protein_coding	122577650	1	337	337	-303672	0	0	10	121578188	123577481	1999293	224185
AST_Sakaue_doi1011012020102320213652_1	Asthma (Sakaue, EAS)	IMD	Th1_mem_Sch	Th1_mem_Sch	CD4	Sorted cell	ENSG00000169087	HSPBAP1	4098	3.3293584133025e-09	0.000493929437400603	6.73716632757954e-06	0.999497304667852	2.02539906092598e-06	3:122793784	rs3806643	chr3.2		3	122793784	3:122793784	3.14162e-11	3:122273978	4.95629240540998e-09	4914	8840	0.999929409021852	0.999781656203435	121794241	123793780	ENSG00000169087	ENSG00000169087	protein_coding	122793831	-1	47	47	519853	0	0	12	121794241	123793780	1999539	224186
AST_Sakaue_doi1011012020102320213652_1	Asthma (Sakaue, EAS)	IMD	Th1_mem_Sch	Th1_mem_Sch	CD4	Sorted cell	ENSG00000164211	STARD4	4097	4.33813045741319e-13	2.37681808866682e-11	0.0179105092855951	0.981297409070354	0.000792081619849673	5:111066174	rs1837253	chr5.1		5	111066174	5:111505183	1.12673e-10	5:111066174	1.16038814190038e-17	4873	11327	0.96490889177036	0.999999999906587	110514940	112512004	ENSG00000164211	ENSG00000164211	protein_coding	111512535	-1	446361	7352	446361	8	1	8	110513239	112512004	1998765	224187
AST_Sakaue_doi1011012020102320213652_1	Asthma (Sakaue, EAS)	IMD	Th1_mem_Sch	Th1_mem_Sch	CD4	Sorted cell	ENSG00000164211	STARD4	4097	4.33813045741319e-13	2.37681808866682e-11	0.0179105092855951	0.981297409070354	0.000792081619849673	5:111066174	rs1837253	chr5.2		5	111066174	5:111505183	1.12673e-10	5:111066174	1.16038814190038e-17	4873	11327	0.96490889177036	0.999999999906587	110514940	112512004	ENSG00000164211	ENSG00000164211	protein_coding	111512535	-1	446361	7352	446361	8	1	8	110513239	112512004	1998765	224187
AST_Sakaue_doi1011012020102320213652_1	Asthma (Sakaue, EAS)	IMD	Th1_mem_Sch	Th1_mem_Sch	CD4	Sorted cell	ENSG00000105866	SP4	5754	6.07613564080086e-07	8.78105660371035e-05	0.00686834619072676	0.992592981562669	0.000450254067003293	7:20496719	rs9986779	chr7.1		7	20496719	7:21475481	3.35718e-09	7:20496719	1.10756271450247e-09	6664	13425	0.924937680797255	0.999832407546478	20428399	22427600	ENSG00000105866	ENSG00000105866	protein_coding	21428083	1	-931364	47398	-931364	2	0	2	20428399	22427600	1999201	224189
AST_Sakaue_doi1011012020102320213652_1	Asthma (Sakaue, EAS)	IMD	Th1_mem_Sch	Th1_mem_Sch	CD4	Sorted cell	ENSG00000105866	SP4	5754	6.07613564080086e-07	8.78105660371035e-05	0.00686834619072676	0.992592981562669	0.000450254067003293	7:20496719	rs9986779	chr7.2		7	20496719	7:21475481	3.35718e-09	7:20496719	1.10756271450247e-09	6664	13425	0.924937680797255	0.999832407546478	20428399	22427600	ENSG00000105866	ENSG00000105866	protein_coding	21428083	1	-931364	47398	-931364	2	0	2	20428399	22427600	1999201	224189
AST_Sakaue_doi1011012020102320213652_1	Asthma (Sakaue, EAS)	IMD	Th1_mem_Sch	Th1_mem_Sch	CD4	Sorted cell	ENSG00000105866	SP4	5754	6.07613564080086e-07	8.78105660371035e-05	0.00686834619072676	0.992592981562669	0.000450254067003293	7:20496719	rs9986779	chr7.3		7	20496719	7:21475481	3.35718e-09	7:20496719	1.10756271450247e-09	6664	13425	0.924937680797255	0.999832407546478	20428399	22427600	ENSG00000105866	ENSG00000105866	protein_coding	21428083	1	-931364	47398	-931364	2	0	2	20428399	22427600	1999201	224189
AST_Sakaue_doi1011012020102320213652_1	Asthma (Sakaue, EAS)	IMD	Th1_mem_Sch	Th1_mem_Sch	CD4	Sorted cell	ENSG00000232104	RFX3-DT	5143	1.60376768758014e-05	0.000568110186464347	0.0274017967387117	0.970664402554237	0.00134965284371042	9:4148717	rs7041606	chr9.1		9	4148717	9:3554541	4.12853e-09	9:4148717	4.68119448474159e-10	5946	11448	0.955780596086445	0.999683956526394	2526578	4526346	ENSG00000232104	ENSG00000232104	lncRNA	3526079	1	622638	28462	622638	4	0	4	2526578	4526346	1999768	224190
AST_Sakaue_doi1011012020102320213652_1	Asthma (Sakaue, EAS)	IMD	Th1_mem_Sch	Th1_mem_Sch	CD4	Sorted cell	ENSG00000187764	SEMA4D	4320	2.02982444740419e-16	4.39943308301645e-05	4.61362807260257e-12	0.999955833338312	1.7232624597433e-07	9:89479797	rs112060251	chr9.2		9	89479797	9:89479797	8.601e-15	9:89574598	3.17132201697411e-10	5691	8767	0.999999999996852	0.999958202517678	88498375	90497769	ENSG00000187764	ENSG00000187764	protein_coding	89498113	-1	18316	18316	-76485	0	0	0	88498375	90497769	1999394	224191
AST_Sakaue_doi1011012020102320213652_1	Asthma (Sakaue, EAS)	IMD	Th1_mem_Sch	Th1_mem_Sch	CD4	Sorted cell	ENSG00000139531	SUOX	2910	1.0858965191913e-07	3.41905350810426e-07	0.0445128759960175	0.138519295446081	0.816967378062898	12:56034024	rs1702877	chr12.1		12	56034024	12:55996580	1.25588e-07	12:56034024	1.38870856234118e-11	3796	8364	0.946383324826614	0.999933510132583	54997312	56996897	ENSG00000139531	ENSG00000139531	protein_coding	55997276	1	36748	-696	36748	1	0	1	54997312	56996897	1999585	224171
AST_Sakaue_doi1011012020102320213652_1	Asthma (Sakaue, EAS)	IMD	Th1_mem_Sch	Th1_mem_Sch	CD4	Sorted cell	ENSG00000065361	ERBB3	2837	3.96670440535598e-09	6.98110922015625e-07	0.00162602440493449	0.284741121476318	0.713632152041123	12:56042145	rs1131017	chr12.1		12	56042145	12:56076841	9.01407e-10	12:56034024	1.38870856234118e-11	3710	8245	0.932505450856567	0.99993350367466	55078772	57074115	ENSG00000065361	ENSG00000065361	protein_coding	56080165	1	-38020	-3324	-46141	0	0	2	55077687	57074935	1997248	224173
AST_Sakaue_doi1011012020102320213652_1	Asthma (Sakaue, EAS)	IMD	Th1_mem_Sch	Th1_mem_Sch	CD4	Sorted cell	ENSG00000197728	RPS26	2858	1.88209839242974e-45	7.53805834082041e-08	7.71506404670221e-40	0.0289577895734478	0.971042135045975	12:56042145	rs1131017	chr12.1		12	56042145	12:56042145	1.94309e-24	12:56034024	1.38870856234118e-11	3745	8288	0.991509349060155	0.999933506382044	55042158	57041338	ENSG00000197728	ENSG00000197728	protein_coding	56041918	1	227	227	-7894	0	0	1	55042158	57041338	1999180	224172
AST_Sakaue_doi1011012020102320213652_1	Asthma (Sakaue, EAS)	IMD	Th1_mem_Sch	Th1_mem_Sch	CD4	Sorted cell	ENSG00000131748	STARD3	2192	7.47548690619864e-07	9.53770450005513e-06	0.0722110564027514	0.921301906985055	0.00647675135900245	17:39781794	rs10445308	chr17.1		17	39781794	17:39634686	9.14248e-08	17:39781794	2.10344414364393e-10	3079	5748	0.987488052658731	0.999991703028092	38655497	40635229	ENSG00000131748	ENSG00000131748	protein_coding	39637144	1	144650	-2458	144650	6	0	6	38637899	40635229	1997330	224174
AST_Sakaue_doi1011012020102320213652_1	Asthma (Sakaue, EAS)	IMD	Th1_mem_Sch	Th1_mem_Sch	CD4	Sorted cell	ENSG00000073605	GSDMB	2321	1.65658675726666e-17	1.31924981412194e-06	1.60021574500297e-12	0.125687161104817	0.874311519643765	17:39872381	rs11557467	chr17.1		17	39872381	17:39872867	7.78121e-15	17:39781794	2.10344414364393e-10	3184	5752	0.96948931212637	0.999991730052527	38920078	40919725	ENSG00000073605	ENSG00000073605	protein_coding	39918635	-1	46254	45768	136841	0	0	4	38920078	40919725	1999647	224175
AST_Sakaue_doi1011012020102320213652_1	Asthma (Sakaue, EAS)	IMD	Th1_mem_Sch	Th1_mem_Sch	CD4	Sorted cell	ENSG00000172057	ORMDL3	2329	3.7046922059298e-16	1.30099663491751e-06	3.57862742103029e-11	0.123920422262499	0.87607827670508	17:39872867	rs12936231	chr17.1		17	39872867	17:39872867	1.84044e-14	17:39781794	2.10344414364393e-10	3191	5755	0.965553848487814	0.999991736171221	38927602	40927543	ENSG00000172057	ENSG00000172057	protein_coding	39927601	-1	54734	54734	145807	1	1	5	38927602	40927543	1999941	224176
AST_Sakaue_doi1011012020102320213652_1	Asthma (Sakaue, EAS)	IMD	Th1_mem_Sch	Th1_mem_Sch	CD4	Sorted cell	ENSG00000126351	THRA	2676	1.55297669916553e-16	1.03521628853625e-05	1.50013149217792e-11	0.999989604705151	4.31169636858257e-08	17:40096407	rs883871	chr17.1		17	40096407	17:40096407	1.57466e-15	17:39781794	2.10344414364393e-10	3565	6042	0.99999999951107	0.999991788037855	39058397	41058153	ENSG00000126351	ENSG00000126351	protein_coding	40062965	1	33442	33442	-281171	0	0	13	39058397	41058153	1999756	224177
AST_Sakaue_doi1011012020102320213652_1	Asthma (Sakaue, EAS)	IMD	Th1_mem_Sch	Th1_mem_Sch	CD4	Sorted cell	ENSG00000188321	ZNF559	4150	3.14195180898803e-05	3.48522806985567e-05	0.465273157039773	0.516069737103393	0.0185908340580461	19:9030483	rs7258329	chr19.1		19	9030483	19:9324196	1.41377e-09	19:9030483	1.95036187237309e-10	5531	6720	0.915708180146327	0.999986559313414	8324056	10322248	ENSG00000188321	ENSG00000188321	protein_coding	9324179	1	-293696	17	-293696	4	0	4	8324056	10322248	1998192	224178
AST_Sakaue_doi1011012020102320213652_1	Asthma (Sakaue, EAS)	IMD	Th1_mem_Sch	Th1_mem_Sch	CD4	Sorted cell	ENSG00000174652	ZNF266	4139	2.76385568816407e-94	6.75242788225552e-05	4.09285126925729e-90	0.9999322009329	2.74788285391157e-07	19:9407655	rs8108167	chr19.1		19	9407655	19:9407655	9.59041e-35	19:9030483	1.95036187237309e-10	5430	6939	0.984500573604004	0.999982583752754	8435935	10435217	ENSG00000174652	ENSG00000174652	protein_coding	9435573	-1	27918	27918	405090	0	0	8	8435751	10435217	1999466	224179
AST_Sakaue_doi1011012020102320213652_1	Asthma (Sakaue, EAS)	IMD	Th2_UT	Th2_UT	CD4	Sorted cell	ENSG00000071054	MAP4K4	5408	6.52907254758668e-05	8.84598070988507e-05	0.416563059970454	0.564351846257107	0.0189313432398654	2:102357669	rs12999364	chr2.1		2	102357669	2:101697147	1.37047e-07	2:102357669	2.41191812207346e-09	5716	11516	0.973490923746661	0.995238960514357	100696896	102696559	ENSG00000071054.16	MAP4K4	protein_coding	101697707	1	659962	-560	659962	9	0	9	100696896	102696559	1999663	240522
AST_Sakaue_doi1011012020102320213652_1	Asthma (Sakaue, EAS)	IMD	Th2_UT	Th2_UT	CD4	Sorted cell	ENSG00000115604	IL18R1	4567	3.48857113419707e-24	1.88891589107972e-05	2.56338462452369e-20	0.137070774435941	0.862910336405148	2:102369352	rs3771172	chr2.1		2	102369352	2:102369352	3.97586e-35	2:102357669	2.41191812207346e-09	4851	9515	0.947380230357755	0.995253976604171	101312463	103311356	ENSG00000115604.10	IL18R1	protein_coding	102355796	1	13556	13556	1873	0	0	0	101312463	103311356	1998893	240523
AST_Sakaue_doi1011012020102320213652_1	Asthma (Sakaue, EAS)	IMD	Th2_UT	Th2_UT	CD4	Sorted cell	ENSG00000178562	CD28	3129	3.09144109029403e-06	1.35993063083974e-06	0.499016746190791	0.218954337034067	0.282024465403421	2:203719733	rs4675360	chr2.3		2	203719733	2:203764373	6.24568e-07	2:203721233	2.64001950053719e-11	3522	7009	0.956839990031601	0.9999970370307	202706848	204706211	ENSG00000178562.17	CD28	protein_coding	203706639	1	13094	57734	14594	0	0	0	202706530	204706361	1999831	240529
AST_Sakaue_doi1011012020102320213652_1	Asthma (Sakaue, EAS)	IMD	Th2_UT	Th2_UT	CD4	Sorted cell	ENSG00000224791	KRT18P39	3212	4.19199564983985e-06	1.88191262394924e-06	0.676666969678877	0.303736925358422	0.0195900310544265	2:203721233	rs55730955	chr2.3		2	203721233	2:203730497	7.71416e-07	2:203721233	2.64001950053719e-11	3605	7101	0.96015903326731	0.999997032884115	202766636	204765189	ENSG00000224791.1	KRT18P39	processed_pseudogene	203765593	-1	44360	35096	44360	0	0	0	202766636	204765189	1998553	240530
AST_Sakaue_doi1011012020102320213652_1	Asthma (Sakaue, EAS)	IMD	Th2_UT	Th2_UT	CD4	Sorted cell	ENSG00000115677	HDLBP	4612	2.02702492090427e-31	1.97421268812101e-06	1.02674899923338e-25	0.99999801722375	8.56356427335624e-09	2:241301282	rs57576464	chr2.6		2	241301282	2:241301282	4.99862e-46	2:241769551	4.13011267005346e-12	5162	9179	0.947559735500861	0.998755866968677	240317118	242119442	ENSG00000115677.16	HDLBP	protein_coding	241315672	-1	14390	14390	-453879	0	0	19	240317118	242157856	1840738	240524
AST_Sakaue_doi1011012020102320213652_1	Asthma (Sakaue, EAS)	IMD	Th2_UT	Th2_UT	CD4	Sorted cell	ENSG00000168385	SEPTIN2	4619	4.79213058690742e-27	1.97421268059365e-06	2.42735806294208e-21	0.999998013655518	1.21318033969692e-08	2:241422825	rs11693232	chr2.6		2	241422825	2:241403989	1.18849e-73	2:241769551	4.13011267005346e-12	5169	9191	0.988487699499727	0.998755866272052	240315213	242119442	ENSG00000168385.17	SEPT2	protein_coding	241315925	1	106900	88064	453626	4	4	18	240315213	242157856	1842643	240526
AST_Sakaue_doi1011012020102320213652_1	Asthma (Sakaue, EAS)	IMD	Th2_UT	Th2_UT	CD4	Sorted cell	ENSG00000122085	MTERF4	5476	4.24730675037493e-07	1.53026075231293e-06	0.215138851210475	0.7751035482242	0.00975564557389775	2:241769551	rs79626458	chr2.6		2	241769551	2:241081364	1.03342e-08	2:241769551	4.13011267005346e-12	6182	9773	0.931264439235588	0.998755861343371	240102432	241961314	ENSG00000122085.16	MTERF4	protein_coding	241102287	-1	-667264	20923	-667264	24	0	24	240102432	241961314	1858882	240525
AST_Sakaue_doi1011012020102320213652_1	Asthma (Sakaue, EAS)	IMD	Th2_UT	Th2_UT	CD4	Sorted cell	ENSG00000168397	ATG4B	3645	9.1214120495345e-08	1.87894117060759e-06	0.0462026890186402	0.951735964014952	0.00205937681111809	2:241769551	rs79626458	chr2.6		2	241769551	2:241726040	3.79759e-14	2:241769551	4.13011267005346e-12	4077	7488	0.979097032813439	0.998755989034711	240637892	242119442	ENSG00000168397.16	ATG4B	protein_coding	241637693	1	131858	88347	131858	6	3	6	240637892	242157856	1519964	240527
AST_Sakaue_doi1011012020102320213652_1	Asthma (Sakaue, EAS)	IMD	Th2_UT	Th2_UT	CD4	Sorted cell	ENSG00000176946	THAP4	3645	1.3487977022938e-06	5.40807432042212e-07	0.683206508484804	0.273849307307876	0.0429422946021862	2:241769551	rs79626458	chr2.6		2	241769551	2:241584991	4.80856e-11	2:241769551	4.13011267005346e-12	4077	7488	0.95287418769711	0.998755989034711	240637892	242119442	ENSG00000176946.11	THAP4	protein_coding	241637158	-1	-132393	52167	-132393	7	0	7	240637892	242157856	1519964	240528
AST_Sakaue_doi1011012020102320213652_1	Asthma (Sakaue, EAS)	IMD	Th2_UT	Th2_UT	CD4	Sorted cell	ENSG00000233806	LINC01237	2929	6.80151253178425e-12	1.97420597292579e-06	3.44516976276099e-06	0.999994440898463	1.39719000710044e-07	2:241769551	rs79626458	chr2.6		2	241769551	2:241961236	2.5963e-14	2:241769551	4.13011267005346e-12	3291	6052	0.999999840489937	0.998756105788402	240881489	242119442	ENSG00000233806.7	LINC01237	lncRNA	241881366	1	-111815	79870	-111815	7	1	7	240881489	242157856	1276367	240531
AST_Sakaue_doi1011012020102320213652_1	Asthma (Sakaue, EAS)	IMD	Th2_UT	Th2_UT	CD4	Sorted cell	ENSG00000114030	KPNA1	4790	0.000131082948411683	0.000355579132771505	0.264307494677172	0.716931071960384	0.0182747712812607	3:122273978	rs3804594	chr3.2		3	122273978	3:122364841	1.12007e-08	3:122273978	4.95629240540998e-09	5167	8972	0.922534671542593	0.996216820701866	121515026	123514608	ENSG00000114030.12	KPNA1	protein_coding	122514939	-1	240961	150098	240961	6	5	6	121515026	123514608	1999582	240532
AST_Sakaue_doi1011012020102320213652_1	Asthma (Sakaue, EAS)	IMD	Th2_UT	Th2_UT	CD4	Sorted cell	ENSG00000138496	PARP9	4821	0.000279041916892695	0.000178609654381545	0.562642988398798	0.359983709384949	0.076915650644979	3:122273978	rs3804594	chr3.2		3	122273978	3:122520642	3.4319e-07	3:122273978	4.95629240540998e-09	5192	9007	0.957409962220232	0.99621604720689	121565555	123564462	ENSG00000138496.16	PARP9	protein_coding	122564300	-1	290322	43658	290322	8	0	8	121565555	123564462	1998907	240533
AST_Sakaue_doi1011012020102320213652_1	Asthma (Sakaue, EAS)	IMD	Th2_UT	Th2_UT	CD4	Sorted cell	ENSG00000169087	HSPBAP1	4673	8.99256155135244e-05	0.000402347567892448	0.181321236986054	0.811258419194078	0.00692807063646242	3:122273978	rs3804594	chr3.2		3	122273978	3:122943102	2.62057e-07	3:122273978	4.95629240540998e-09	5015	8840	0.985321286566129	0.996216632809426	121794241	123793780	ENSG00000169087.10	HSPBAP1	protein_coding	122793831	-1	519853	-149271	519853	12	2	12	121794241	123793780	1999539	240535
AST_Sakaue_doi1011012020102320213652_1	Asthma (Sakaue, EAS)	IMD	Th2_UT	Th2_UT	CD4	Sorted cell	ENSG00000173226	IQCB1	4459	2.63897838162186e-07	0.000495432398610699	0.000532103658564163	0.99895241000367	1.97900413175524e-05	3:122273978	rs3804594	chr3.2		3	122273978	3:121785986	4.43398e-10	3:122273978	4.95629240540998e-09	4906	8558	0.919097254394385	0.99623063680839	120835109	122834623	ENSG00000173226.16	IQCB1	protein_coding	121835060	-1	-438918	49074	-438918	5	0	5	120835109	122834623	1999514	240537
AST_Sakaue_doi1011012020102320213652_1	Asthma (Sakaue, EAS)	IMD	Th2_UT	Th2_UT	CD4	Sorted cell	ENSG00000180353	HCLS1	4468	0.000239543957436475	0.000246467164108979	0.48299796628971	0.496918190762586	0.0195978318261597	3:122273978	rs3804594	chr3.2		3	122273978	3:121754827	8.14194e-09	3:122273978	4.95629240540998e-09	4933	8439	0.938929376579201	0.996244772994899	120661156	122660887	ENSG00000180353.10	HCLS1	protein_coding	121660903	-1	-613075	-93924	-613075	8	2	8	120661156	122660887	1999731	240538
AST_Sakaue_doi1011012020102320213652_1	Asthma (Sakaue, EAS)	IMD	Th2_UT	Th2_UT	CD4	Sorted cell	ENSG00000196981	WDR5B	4728	8.48463855335198e-07	0.000494642119154685	0.00171078585898254	0.997362475241158	0.000431248316849143	3:122273978	rs3804594	chr3.2		3	122273978	3:122444175	2.13806e-11	3:122273978	4.95629240540998e-09	5095	8903	0.911065870032738	0.996217440220163	121416144	123415963	ENSG00000196981.3	WDR5B	protein_coding	122416062	-1	142084	-28113	142084	3	2	3	121416144	123415963	1999819	240539
AST_Sakaue_doi1011012020102320213652_1	Asthma (Sakaue, EAS)	IMD	Th2_UT	Th2_UT	CD4	Sorted cell	ENSG00000160124	MIX23	4678	1.26438944887854e-56	0.000495699761759549	2.54942655659688e-53	0.999494350961177	9.94927707192223e-06	3:122363394	rs7628690	chr3.2		3	122363394	3:122354641	8.0107e-75	3:122273978	4.95629240540998e-09	5040	8842	0.999999999999994	0.996218228181567	121384655	123383197	ENSG00000160124.9	CCDC58	protein_coding	122383231	-1	19837	28590	109253	0	0	1	121384422	123383197	1998775	240534
AST_Sakaue_doi1011012020102320213652_1	Asthma (Sakaue, EAS)	IMD	Th2_UT	Th2_UT	CD4	Sorted cell	ENSG00000173200	PARP15	4812	3.88514841079239e-14	0.000495701124219282	7.83377688410976e-11	0.999501583117795	2.71567960871005e-06	3:122577987	rs2332240	chr3.2		3	122577987	3:122577987	9.46615e-25	3:122273978	4.95629240540998e-09	5182	9010	0.999999993638616	0.996215448998068	121578188	123577437	ENSG00000173200.12	PARP15	protein_coding	122577650	1	337	337	-303672	0	0	10	121578188	123577437	1999249	240536
AST_Sakaue_doi1011012020102320213652_1	Asthma (Sakaue, EAS)	IMD	Th2_UT	Th2_UT	CD4	Sorted cell	ENSG00000105849	POLR1F	6540	1.34358150888281e-05	6.81497123626459e-05	0.163350930287323	0.828542594478114	0.00802488970711282	7:20495546	rs10280157	chr7.1		7	20495546	7:19715601	2.30202e-07	7:20496719	1.10756271450247e-09	6984	12405	0.93123673473882	0.993593220057106	18709218	20707929	ENSG00000105849.5	TWISTNB	protein_coding	19709037	-1	-786509	-6564	-787682	7	0	7	18709218	20708755	1999537	240547
AST_Sakaue_doi1011012020102320213652_1	Asthma (Sakaue, EAS)	IMD	Th2_UT	Th2_UT	CD4	Sorted cell	ENSG00000105849	POLR1F	6540	1.34358150888281e-05	6.81497123626459e-05	0.163350930287323	0.828542594478114	0.00802488970711282	7:20495546	rs10280157	chr7.2		7	20495546	7:19715601	2.30202e-07	7:20496719	1.10756271450247e-09	6984	12405	0.93123673473882	0.993593220057106	18709218	20707929	ENSG00000105849.5	TWISTNB	protein_coding	19709037	-1	-786509	-6564	-787682	7	0	7	18709218	20708755	1999537	240547
AST_Sakaue_doi1011012020102320213652_1	Asthma (Sakaue, EAS)	IMD	Th2_UT	Th2_UT	CD4	Sorted cell	ENSG00000105849	POLR1F	6540	1.34358150888281e-05	6.81497123626459e-05	0.163350930287323	0.828542594478114	0.00802488970711282	7:20495546	rs10280157	chr7.3		7	20495546	7:19715601	2.30202e-07	7:20496719	1.10756271450247e-09	6984	12405	0.93123673473882	0.993593220057106	18709218	20707929	ENSG00000105849.5	TWISTNB	protein_coding	19709037	-1	-786509	-6564	-787682	7	0	7	18709218	20708755	1999537	240547
AST_Sakaue_doi1011012020102320213652_1	Asthma (Sakaue, EAS)	IMD	Th2_UT	Th2_UT	CD4	Sorted cell	ENSG00000096968	JAK2	6186	0.000325091233486929	0.000300449765240848	0.500051923014308	0.462091703774363	0.0372308322126013	9:4148717	rs7041606	chr9.1		9	4148717	9:4984530	8.03206e-08	9:4148717	4.68119448474159e-10	6630	13069	0.959217137377178	0.997843455453409	3984415	5983655	ENSG00000096968.13	JAK2	protein_coding	4985272	1	-836555	-742	-836555	12	0	12	3984415	5983655	1999240	240548
AST_Sakaue_doi1011012020102320213652_1	Asthma (Sakaue, EAS)	IMD	Th2_UT	Th2_UT	CD4	Sorted cell	ENSG00000147853	AK3	6324	6.04289174573296e-05	0.000582900935331739	0.0931869210187585	0.898875397650218	0.00729435147823558	9:4148717	rs7041606	chr9.1		9	4148717	9:4719809	3.27795e-10	9:4148717	4.68119448474159e-10	6769	13036	0.936886372024621	0.997854136947431	3742402	5741493	ENSG00000147853.16	AK3	protein_coding	4741202	-1	592485	21393	592485	7	0	7	3742402	5741493	1999091	240551
AST_Sakaue_doi1011012020102320213652_1	Asthma (Sakaue, EAS)	IMD	Th2_UT	Th2_UT	CD4	Sorted cell	ENSG00000205808	PLPP6	6421	1.51756374708615e-06	0.000646262066709579	0.0023409422584549	0.996901731336782	0.000109546774307452	9:4148717	rs7041606	chr9.1		9	4148717	9:4662286	8.19981e-14	9:4148717	4.68119448474159e-10	6870	13032	0.999358459137846	0.997859595713	3663494	5661846	ENSG00000205808.5	PLPP6	protein_coding	4662294	1	-513577	-8	-513577	3	0	3	3663494	5661846	1998352	240553
AST_Sakaue_doi1011012020102320213652_1	Asthma (Sakaue, EAS)	IMD	Th2_UT	Th2_UT	CD4	Sorted cell	ENSG00000106688	SLC1A1	6271	5.75561773572638e-12	0.000628972051534542	9.1450418673925e-09	0.999367222472374	3.79632529542699e-06	9:4604425	rs4742015	chr9.1		9	4604425	9:4604425	5.9528e-18	9:4148717	4.68119448474159e-10	6722	12652	0.954310378877686	0.997872405347199	3491372	5490027	ENSG00000106688.11	SLC1A1	protein_coding	4490468	1	113957	113957	-341751	0	0	2	3491372	5490027	1998655	240550
AST_Sakaue_doi1011012020102320213652_1	Asthma (Sakaue, EAS)	IMD	Th2_UT	Th2_UT	CD4	Sorted cell	ENSG00000106686	SPATA6L	6431	2.45844462875791e-10	0.000648890332882539	3.78621294424711e-07	0.999346062723931	4.66807604800457e-06	9:4662065	rs301488	chr9.1		9	4662065	9:4662065	6.11938e-16	9:4148717	4.68119448474159e-10	6880	13053	0.999995595181472	0.99785891626242	3666843	5666641	ENSG00000106686.16	SPATA6L	protein_coding	4666480	-1	4415	4415	517763	1	1	4	3666843	5666641	1999798	240549
AST_Sakaue_doi1011012020102320213652_1	Asthma (Sakaue, EAS)	IMD	Th2_UT	Th2_UT	CD4	Sorted cell	ENSG00000231799	PA2G4P6	5041	5.95525757365768e-23	4.39942219799181e-05	1.35358563196786e-18	0.999955854251986	1.51526032534024e-07	9:89452491	rs10909789	chr9.2		9	89452491	9:89452491	2.60579e-36	9:89574598	3.17132201697411e-10	6046	8587	0.999999997701218	0.999961234798223	88450322	90449133	ENSG00000231799.2	PA2G4P6	processed_pseudogene	89449558	1	2933	2933	125040	0	0	2	88450322	90449133	1998811	240554
AST_Sakaue_doi1011012020102320213652_1	Asthma (Sakaue, EAS)	IMD	Th2_UT	Th2_UT	CD4	Sorted cell	ENSG00000187764	SEMA4D	5124	1.21718653501545e-28	4.39942165743919e-05	2.76657449736378e-24	0.999955833085405	1.72698015415225e-07	9:89479797	rs112060251	chr9.2		9	89479797	9:89476942	2.81971e-60	9:89574598	3.17132201697411e-10	6115	8768	1	0.999960794704769	88498375	90498000	ENSG00000187764.11	SEMA4D	protein_coding	89498113	-1	18316	21171	-76485	0	0	0	88498375	90498000	1999625	240552
AST_Sakaue_doi1011012020102320213652_1	Asthma (Sakaue, EAS)	IMD	Th2_UT	Th2_UT	CD4	Sorted cell	ENSG00000165629	ATP5F1C	5833	0.00117653123367226	0.00140865483006635	0.444389486978476	0.532023519794571	0.0210018071632149	10:8073399	rs10905284	chr10.1		10	8073399	10:7805011	2.85149e-09	10:8073399	3.01045967587447e-09	6548	10062	0.946246617253634	0.998410028560148	6788149	8787657	ENSG00000165629.19	ATP5C1	protein_coding	7788177	1	285222	16834	285222	4	0	4	6788149	8787657	1999508	240557
AST_Sakaue_doi1011012020102320213652_1	Asthma (Sakaue, EAS)	IMD	Th2_UT	Th2_UT	CD4	Sorted cell	ENSG00000111602	TIMELESS	3109	4.73430590276843e-07	1.87825540566519e-06	0.193629496338677	0.76811561360676	0.0382525383685674	12:56034024	rs1702877	chr12.1		12	56034024	12:56509847	2.11805e-15	12:56034024	1.38870856234118e-11	3495	7519	0.979381059133407	0.997670963086814	55449479	57449231	ENSG00000111602.11	TIMELESS	protein_coding	56449426	-1	415402	-60421	415402	32	3	32	55449479	57449231	1999752	240559
AST_Sakaue_doi1011012020102320213652_1	Asthma (Sakaue, EAS)	IMD	Th2_UT	Th2_UT	CD4	Sorted cell	ENSG00000135404	CD63	4129	4.09300691677296e-07	2.6212737215844e-07	0.167400193794949	0.105753978255668	0.72684515652132	12:56034024	rs1702877	chr12.1		12	56034024	12:55728857	6.13122e-17	12:56034024	1.38870856234118e-11	4522	8752	0.936777837750137	0.997671136831909	54730993	56728152	ENSG00000135404.11	CD63	protein_coding	55729009	-1	-305015	152	-305015	19	0	19	54730993	56728152	1997159	240560
AST_Sakaue_doi1011012020102320213652_1	Asthma (Sakaue, EAS)	IMD	Th2_UT	Th2_UT	CD4	Sorted cell	ENSG00000135437	RDH5	4133	1.564960047408e-06	7.99084301050553e-07	0.640054163251958	0.326751693698209	0.0331917790054842	12:56034024	rs1702877	chr12.1		12	56034024	12:55721801	1.55907e-11	12:56034024	1.38870856234118e-11	4530	8768	0.964019668010229	0.997671135567137	54720785	56720316	ENSG00000135437.9	RDH5	protein_coding	55720393	1	313631	1408	313631	20	0	20	54720785	56720316	1999531	240562
AST_Sakaue_doi1011012020102320213652_1	Asthma (Sakaue, EAS)	IMD	Th2_UT	Th2_UT	CD4	Sorted cell	ENSG00000139531	SUOX	3766	3.82835731386626e-12	1.39543818482037e-07	1.56576269527098e-06	0.0551824981539249	0.944815796535731	12:56034024	rs1702877	chr12.1		12	56034024	12:55976127	4.5933e-13	12:56034024	1.38870856234118e-11	4143	8364	0.941961303308607	0.997671085270858	54997312	56996897	ENSG00000139531.12	SUOX	protein_coding	55997276	1	36748	-21149	36748	1	1	1	54997312	56996897	1999585	240563
AST_Sakaue_doi1011012020102320213652_1	Asthma (Sakaue, EAS)	IMD	Th2_UT	Th2_UT	CD4	Sorted cell	ENSG00000176422	SPRYD4	3087	2.43536864050438e-10	2.44477638757536e-06	9.96047185170849e-05	0.999894875765995	3.07449556360695e-06	12:56034024	rs1702877	chr12.1		12	56034024	12:56469986	2.55571e-15	12:56034024	1.38870856234118e-11	3471	7471	0.924959128056381	0.997670966768933	55469398	57467701	ENSG00000176422.13	SPRYD4	protein_coding	56468578	1	-434554	1408	-434554	33	0	33	55469398	57467701	1998303	240564
AST_Sakaue_doi1011012020102320213652_1	Asthma (Sakaue, EAS)	IMD	Th2_UT	Th2_UT	CD4	Sorted cell	ENSG00000198056	PRIM1	2764	8.46294905694557e-09	2.43609526424787e-06	0.00346128173239052	0.996344031601336	0.000192242108058628	12:56034024	rs1702877	chr12.1		12	56034024	12:56752285	1.00598e-12	12:56034024	1.38870856234118e-11	3162	6981	0.999404102343855	0.997670953425979	55752571	57751373	ENSG00000198056.13	PRIM1	protein_coding	56752323	-1	718299	38	718299	45	0	45	55752571	57751373	1998802	240566
AST_Sakaue_doi1011012020102320213652_1	Asthma (Sakaue, EAS)	IMD	Th2_UT	Th2_UT	CD4	Sorted cell	ENSG00000197728	RPS26	3695	1.68748150776843e-97	7.72347759402622e-08	6.90164309421914e-92	0.0296476034731042	0.970352319292108	12:56042145	rs1131017	chr12.1		12	56042145	12:56007301	3.15126e-136	12:56034024	1.38870856234118e-11	4068	8289	0.99999999999466	0.997671081853313	55042099	57041338	ENSG00000197728.9	RPS26	protein_coding	56041918	1	227	-34617	-7894	0	2	1	55042099	57041371	1999272	240565
AST_Sakaue_doi1011012020102320213652_1	Asthma (Sakaue, EAS)	IMD	Th2_UT	Th2_UT	CD4	Sorted cell	ENSG00000257727	CNPY2	3310	3.3782630658882e-19	2.44489595459889e-06	1.3816837837162e-13	0.999943658413721	5.38966901862816e-05	12:56241043	rs72648137	chr12.1		12	56241043	12:56241043	2.83028e-37	12:56034024	1.38870856234118e-11	3673	7781	0.999999999999649	0.997671050913148	55317569	57314951	ENSG00000257727.5	CNPY2	protein_coding	56315988	-1	74945	74945	281964	7	7	25	55317569	57314951	1997382	240567
AST_Sakaue_doi1011012020102320213652_1	Asthma (Sakaue, EAS)	IMD	Th2_UT	Th2_UT	CD4	Sorted cell	ENSG00000029364	SLC39A9	4720	0.000490516263479817	0.000296458330580834	0.608625931432785	0.367795896092123	0.0227911978810305	14:68844624	rs79509103	chr14.1		14	68844624	14:69504363	5.31944e-07	14:68844624	2.8395749713575e-09	5142	8672	0.95907167339322	0.984519524816961	68398153	70397547	ENSG00000029364.11	SLC39A9	protein_coding	69398692	1	-554068	105671	-554068	14	1	14	68398153	70397547	1999394	240568
AST_Sakaue_doi1011012020102320213652_1	Asthma (Sakaue, EAS)	IMD	Th2_UT	Th2_UT	CD4	Sorted cell	ENSG00000072110	ACTN1	4352	0.000521193237346066	0.000259858701057427	0.646586799748924	0.322317317449027	0.0303148308636453	14:68844624	rs79509103	chr14.1		14	68844624	14:68974289	6.32596e-10	14:68844624	2.8395749713575e-09	4751	8198	0.956655926583362	0.984644363833764	67980237	69979334	ENSG00000072110.13	ACTN1	protein_coding	68979302	-1	134678	5013	134678	3	0	3	67980237	69979334	1999097	240569
AST_Sakaue_doi1011012020102320213652_1	Asthma (Sakaue, EAS)	IMD	Th2_UT	Th2_UT	CD4	Sorted cell	ENSG00000182718	ANXA2	5043	2.88921735676529e-09	9.80504789195522e-09	0.224073002281508	0.760398584645166	0.0155284003790592	15:60776148	rs10519067	chr15.1		15	60776148	15:60395031	3.55271e-25	15:60777789	2.96623559893419e-14	5491	9452	0.951156296134071	0.999998680465113	59402979	61402444	ENSG00000182718.16	ANXA2	protein_coding	60397986	-1	-378162	2955	-379803	7	0	7	59402979	61402444	1999465	240571
AST_Sakaue_doi1011012020102320213652_1	Asthma (Sakaue, EAS)	IMD	Th2_UT	Th2_UT	CD4	Sorted cell	ENSG00000169189	NSMCE1	4999	8.79229819726249e-15	1.10624387664911e-10	7.94589368961771e-05	0.999749215591193	0.00017132536128025	16:27226081	rs34561002	chr16.1		16	27226081	16:27222981	7.722e-14	16:27346882	3.15012366219052e-16	5556	8526	0.976328158724589	0.999974789207114	26268903	28268717	ENSG00000169189.16	NSMCE1	protein_coding	27268772	-1	42691	45791	-78110	1	1	2	26268903	28268717	1999814	240575
AST_Sakaue_doi1011012020102320213652_1	Asthma (Sakaue, EAS)	IMD	Th2_UT	Th2_UT	CD4	Sorted cell	ENSG00000169189	NSMCE1	4999	8.79229819726249e-15	1.10624387664911e-10	7.94589368961771e-05	0.999749215591193	0.00017132536128025	16:27226081	rs34561002	chr16.2		16	27226081	16:27222981	7.722e-14	16:27346882	3.15012366219052e-16	5556	8526	0.976328158724589	0.999974789207114	26268903	28268717	ENSG00000169189.16	NSMCE1	protein_coding	27268772	-1	42691	45791	-78110	1	1	2	26268903	28268717	1999814	240575
AST_Sakaue_doi1011012020102320213652_1	Asthma (Sakaue, EAS)	IMD	Th2_UT	Th2_UT	CD4	Sorted cell	ENSG00000169189	NSMCE1	4999	8.79229819726249e-15	1.10624387664911e-10	7.94589368961771e-05	0.999749215591193	0.00017132536128025	16:27226081	rs34561002	chr16.3		16	27226081	16:27222981	7.722e-14	16:27346882	3.15012366219052e-16	5556	8526	0.976328158724589	0.999974789207114	26268903	28268717	ENSG00000169189.16	NSMCE1	protein_coding	27268772	-1	42691	45791	-78110	1	1	2	26268903	28268717	1999814	240575
AST_Sakaue_doi1011012020102320213652_1	Asthma (Sakaue, EAS)	IMD	Th2_UT	Th2_UT	CD4	Sorted cell	ENSG00000169189	NSMCE1	4999	8.79229819726249e-15	1.10624387664911e-10	7.94589368961771e-05	0.999749215591193	0.00017132536128025	16:27226081	rs34561002	chr16.4		16	27226081	16:27222981	7.722e-14	16:27346882	3.15012366219052e-16	5556	8526	0.976328158724589	0.999974789207114	26268903	28268717	ENSG00000169189.16	NSMCE1	protein_coding	27268772	-1	42691	45791	-78110	1	1	2	26268903	28268717	1999814	240575
AST_Sakaue_doi1011012020102320213652_1	Asthma (Sakaue, EAS)	IMD	Th2_UT	Th2_UT	CD4	Sorted cell	ENSG00000077238	IL4R	4905	4.37040170498435e-14	8.14605824840624e-11	0.000394967806477896	0.735658612429651	0.263946419682366	16:27345077	rs2072130	chr16.1		16	27345077	16:27296065	2.44395e-19	16:27346882	3.15012366219052e-16	5461	8383	0.972829487524139	0.999974789207736	26313854	28312244	ENSG00000077238.13	IL4R	protein_coding	27313974	1	31103	-17909	32908	1	0	1	26313854	28312244	1998390	240572
AST_Sakaue_doi1011012020102320213652_1	Asthma (Sakaue, EAS)	IMD	Th2_UT	Th2_UT	CD4	Sorted cell	ENSG00000077238	IL4R	4905	4.37040170498435e-14	8.14605824840624e-11	0.000394967806477896	0.735658612429651	0.263946419682366	16:27345077	rs2072130	chr16.2		16	27345077	16:27296065	2.44395e-19	16:27346882	3.15012366219052e-16	5461	8383	0.972829487524139	0.999974789207736	26313854	28312244	ENSG00000077238.13	IL4R	protein_coding	27313974	1	31103	-17909	32908	1	0	1	26313854	28312244	1998390	240572
AST_Sakaue_doi1011012020102320213652_1	Asthma (Sakaue, EAS)	IMD	Th2_UT	Th2_UT	CD4	Sorted cell	ENSG00000077238	IL4R	4905	4.37040170498435e-14	8.14605824840624e-11	0.000394967806477896	0.735658612429651	0.263946419682366	16:27345077	rs2072130	chr16.3		16	27345077	16:27296065	2.44395e-19	16:27346882	3.15012366219052e-16	5461	8383	0.972829487524139	0.999974789207736	26313854	28312244	ENSG00000077238.13	IL4R	protein_coding	27313974	1	31103	-17909	32908	1	0	1	26313854	28312244	1998390	240572
AST_Sakaue_doi1011012020102320213652_1	Asthma (Sakaue, EAS)	IMD	Th2_UT	Th2_UT	CD4	Sorted cell	ENSG00000077238	IL4R	4905	4.37040170498435e-14	8.14605824840624e-11	0.000394967806477896	0.735658612429651	0.263946419682366	16:27345077	rs2072130	chr16.4		16	27345077	16:27296065	2.44395e-19	16:27346882	3.15012366219052e-16	5461	8383	0.972829487524139	0.999974789207736	26313854	28312244	ENSG00000077238.13	IL4R	protein_coding	27313974	1	31103	-17909	32908	1	0	1	26313854	28312244	1998390	240572
AST_Sakaue_doi1011012020102320213652_1	Asthma (Sakaue, EAS)	IMD	Th2_UT	Th2_UT	CD4	Sorted cell	ENSG00000103522	IL21R	4720	1.23339573065339e-12	1.0937183308422e-10	0.0111466093768819	0.988428955063566	0.000424435448945149	16:27346882	rs3024577	chr16.1		16	27346882	16:27402245	7.41645e-14	16:27346882	3.15012366219052e-16	5266	8041	0.999343403994617	0.999974789209574	26402277	28374590	ENSG00000103522.15	IL21R	protein_coding	27402174	1	-55292	71	-55292	0	0	0	26402277	28375374	1973097	240573
AST_Sakaue_doi1011012020102320213652_1	Asthma (Sakaue, EAS)	IMD	Th2_UT	Th2_UT	CD4	Sorted cell	ENSG00000103522	IL21R	4720	1.23339573065339e-12	1.0937183308422e-10	0.0111466093768819	0.988428955063566	0.000424435448945149	16:27346882	rs3024577	chr16.2		16	27346882	16:27402245	7.41645e-14	16:27346882	3.15012366219052e-16	5266	8041	0.999343403994617	0.999974789209574	26402277	28374590	ENSG00000103522.15	IL21R	protein_coding	27402174	1	-55292	71	-55292	0	0	0	26402277	28375374	1973097	240573
AST_Sakaue_doi1011012020102320213652_1	Asthma (Sakaue, EAS)	IMD	Th2_UT	Th2_UT	CD4	Sorted cell	ENSG00000103522	IL21R	4720	1.23339573065339e-12	1.0937183308422e-10	0.0111466093768819	0.988428955063566	0.000424435448945149	16:27346882	rs3024577	chr16.3		16	27346882	16:27402245	7.41645e-14	16:27346882	3.15012366219052e-16	5266	8041	0.999343403994617	0.999974789209574	26402277	28374590	ENSG00000103522.15	IL21R	protein_coding	27402174	1	-55292	71	-55292	0	0	0	26402277	28375374	1973097	240573
AST_Sakaue_doi1011012020102320213652_1	Asthma (Sakaue, EAS)	IMD	Th2_UT	Th2_UT	CD4	Sorted cell	ENSG00000103522	IL21R	4720	1.23339573065339e-12	1.0937183308422e-10	0.0111466093768819	0.988428955063566	0.000424435448945149	16:27346882	rs3024577	chr16.4		16	27346882	16:27402245	7.41645e-14	16:27346882	3.15012366219052e-16	5266	8041	0.999343403994617	0.999974789209574	26402277	28374590	ENSG00000103522.15	IL21R	protein_coding	27402174	1	-55292	71	-55292	0	0	0	26402277	28375374	1973097	240573
AST_Sakaue_doi1011012020102320213652_1	Asthma (Sakaue, EAS)	IMD	Th2_UT	Th2_UT	CD4	Sorted cell	ENSG00000169180	XPO6	2996	4.73011529148069e-16	1.10651615968731e-10	4.27476289404153e-06	0.999995545120218	1.80006234876571e-07	16:27346882	rs3024577	chr16.1		16	27346882	16:28239956	8.26457e-19	16:27346882	3.15012366219052e-16	3658	5331	0.947536718884143	0.99997478921916	27212864	29211253	ENSG00000169180.11	XPO6	protein_coding	28211965	-1	865083	-27991	865083	10	0	10	27212864	29211641	1998777	240574
AST_Sakaue_doi1011012020102320213652_1	Asthma (Sakaue, EAS)	IMD	Th2_UT	Th2_UT	CD4	Sorted cell	ENSG00000169180	XPO6	2996	4.73011529148069e-16	1.10651615968731e-10	4.27476289404153e-06	0.999995545120218	1.80006234876571e-07	16:27346882	rs3024577	chr16.2		16	27346882	16:28239956	8.26457e-19	16:27346882	3.15012366219052e-16	3658	5331	0.947536718884143	0.99997478921916	27212864	29211253	ENSG00000169180.11	XPO6	protein_coding	28211965	-1	865083	-27991	865083	10	0	10	27212864	29211641	1998777	240574
AST_Sakaue_doi1011012020102320213652_1	Asthma (Sakaue, EAS)	IMD	Th2_UT	Th2_UT	CD4	Sorted cell	ENSG00000169180	XPO6	2996	4.73011529148069e-16	1.10651615968731e-10	4.27476289404153e-06	0.999995545120218	1.80006234876571e-07	16:27346882	rs3024577	chr16.3		16	27346882	16:28239956	8.26457e-19	16:27346882	3.15012366219052e-16	3658	5331	0.947536718884143	0.99997478921916	27212864	29211253	ENSG00000169180.11	XPO6	protein_coding	28211965	-1	865083	-27991	865083	10	0	10	27212864	29211641	1998777	240574
AST_Sakaue_doi1011012020102320213652_1	Asthma (Sakaue, EAS)	IMD	Th2_UT	Th2_UT	CD4	Sorted cell	ENSG00000169180	XPO6	2996	4.73011529148069e-16	1.10651615968731e-10	4.27476289404153e-06	0.999995545120218	1.80006234876571e-07	16:27346882	rs3024577	chr16.4		16	27346882	16:28239956	8.26457e-19	16:27346882	3.15012366219052e-16	3658	5331	0.947536718884143	0.99997478921916	27212864	29211253	ENSG00000169180.11	XPO6	protein_coding	28211965	-1	865083	-27991	865083	10	0	10	27212864	29211641	1998777	240574
AST_Sakaue_doi1011012020102320213652_1	Asthma (Sakaue, EAS)	IMD	Th2_UT	Th2_UT	CD4	Sorted cell	ENSG00000188322	SBK1	3011	2.5595921994097e-12	1.08009799180962e-10	0.0231296871429971	0.97602600204344	0.000844310702992438	16:27346882	rs3024577	chr16.1		16	27346882	16:28282995	1.61368e-13	16:27346882	3.15012366219052e-16	3770	5354	0.99735085417982	0.999974786822167	27293527	29292416	ENSG00000188322.4	SBK1	protein_coding	28292525	1	-945643	-9530	-945643	14	1	14	27293527	29292416	1998889	240576
AST_Sakaue_doi1011012020102320213652_1	Asthma (Sakaue, EAS)	IMD	Th2_UT	Th2_UT	CD4	Sorted cell	ENSG00000188322	SBK1	3011	2.5595921994097e-12	1.08009799180962e-10	0.0231296871429971	0.97602600204344	0.000844310702992438	16:27346882	rs3024577	chr16.2		16	27346882	16:28282995	1.61368e-13	16:27346882	3.15012366219052e-16	3770	5354	0.99735085417982	0.999974786822167	27293527	29292416	ENSG00000188322.4	SBK1	protein_coding	28292525	1	-945643	-9530	-945643	14	1	14	27293527	29292416	1998889	240576
AST_Sakaue_doi1011012020102320213652_1	Asthma (Sakaue, EAS)	IMD	Th2_UT	Th2_UT	CD4	Sorted cell	ENSG00000188322	SBK1	3011	2.5595921994097e-12	1.08009799180962e-10	0.0231296871429971	0.97602600204344	0.000844310702992438	16:27346882	rs3024577	chr16.3		16	27346882	16:28282995	1.61368e-13	16:27346882	3.15012366219052e-16	3770	5354	0.99735085417982	0.999974786822167	27293527	29292416	ENSG00000188322.4	SBK1	protein_coding	28292525	1	-945643	-9530	-945643	14	1	14	27293527	29292416	1998889	240576
AST_Sakaue_doi1011012020102320213652_1	Asthma (Sakaue, EAS)	IMD	Th2_UT	Th2_UT	CD4	Sorted cell	ENSG00000188322	SBK1	3011	2.5595921994097e-12	1.08009799180962e-10	0.0231296871429971	0.97602600204344	0.000844310702992438	16:27346882	rs3024577	chr16.4		16	27346882	16:28282995	1.61368e-13	16:27346882	3.15012366219052e-16	3770	5354	0.99735085417982	0.999974786822167	27293527	29292416	ENSG00000188322.4	SBK1	protein_coding	28292525	1	-945643	-9530	-945643	14	1	14	27293527	29292416	1998889	240576
AST_Sakaue_doi1011012020102320213652_1	Asthma (Sakaue, EAS)	IMD	Th2_UT	Th2_UT	CD4	Sorted cell	ENSG00000161381	PLXDC1	2261	6.25213865700102e-14	1.03521508673814e-05	6.03939559664659e-09	0.999989568130611	7.36790641522425e-08	17:39091841	rs111475710	chr17.1		17	39091841	17:39091841	3.53009e-24	17:39781794	2.10344414364393e-10	2599	5526	0.998351393456904	0.999993826746774	38414389	40152343	ENSG00000161381.13	PLXDC1	protein_coding	39151637	-1	59796	59796	-630157	0	0	20	38278881	40152343	1873462	240585
AST_Sakaue_doi1011012020102320213652_1	Asthma (Sakaue, EAS)	IMD	Th2_UT	Th2_UT	CD4	Sorted cell	ENSG00000131748	STARD3	2729	7.19150404566991e-07	9.06464309633231e-06	0.069468001560961	0.875510203354911	0.0550120112906273	17:39766006	rs907092	chr17.1		17	39766006	17:39616403	1.27322e-08	17:39781794	2.10344414364393e-10	3177	5103	0.94047484776834	0.999994103060437	38841426	40635229	ENSG00000131748.15	STARD3	protein_coding	39637144	1	128862	-20741	144650	6	2	6	38841426	40635229	1793803	240584
AST_Sakaue_doi1011012020102320213652_1	Asthma (Sakaue, EAS)	IMD	Th2_UT	Th2_UT	CD4	Sorted cell	ENSG00000263466	RP1-56K13.2	1809	6.09672057660429e-06	6.09114042135369e-06	0.486742864728285	0.486243359627843	0.027001587782874	17:39766006	rs907092	chr17.1		17	39766006	17:38904383	5.67712e-08	17:39781794	2.10344414364393e-10	2083	4725	0.976746580389829	0.999997120020126	38414389	39901588	ENSG00000263466.1	AC006441.1	lncRNA	38904600	-1	-861406	217	-877194	27	0	27	38278881	39901588	1622707	240589
AST_Sakaue_doi1011012020102320213652_1	Asthma (Sakaue, EAS)	IMD	Th2_UT	Th2_UT	CD4	Sorted cell	ENSG00000002834	LASP1	1766	1.70467771955985e-06	2.50907927334581e-05	0.0634501938709333	0.933904818899179	0.00261819175943455	17:39781794	rs10445308	chr17.1		17	39781794	17:38985807	2.22144e-10	17:39781794	2.10344414364393e-10	2035	4651	0.900431841575436	0.99999389574662	38414389	39869782	ENSG00000002834.17	LASP1	protein_coding	38870058	1	911736	115749	911736	28	4	28	38278881	39869782	1590901	240577
AST_Sakaue_doi1011012020102320213652_1	Asthma (Sakaue, EAS)	IMD	Th2_UT	Th2_UT	CD4	Sorted cell	ENSG00000108349	CASC3	2321	1.0355259827921e-06	9.27988315374085e-06	0.100029051870989	0.896404884694893	0.00355574802498078	17:39781794	rs10445308	chr17.1		17	39781794	17:40096407	1.22933e-09	17:39781794	2.10344414364393e-10	2739	6193	0.905536155038297	0.999993577464113	39141367	41139873	ENSG00000108349.16	CASC3	protein_coding	40140537	1	-358743	-44130	-358743	16	2	16	39141367	41139873	1998506	240581
AST_Sakaue_doi1011012020102320213652_1	Asthma (Sakaue, EAS)	IMD	Th2_UT	Th2_UT	CD4	Sorted cell	ENSG00000263874	LASP1NB	1857	1.02624535958974e-09	1.03529680923999e-05	9.91135665762994e-05	0.999877422872178	1.31095669095918e-05	17:39781794	rs10445308	chr17.1		17	39781794	17:38967641	1.75266e-17	17:39781794	2.10344414364393e-10	2132	4802	0.964500238215274	0.999994141028667	38414389	39924979	ENSG00000263874.2	LINC00672	protein_coding	38925614	1	856180	42027	856180	25	1	25	38278881	39924979	1646098	240590
AST_Sakaue_doi1011012020102320213652_1	Asthma (Sakaue, EAS)	IMD	Th2_UT	Th2_UT	CD4	Sorted cell	ENSG00000172057	ORMDL3	2906	1.7084963309379e-14	2.09516647214533e-06	1.65036221674418e-09	0.200789115884116	0.799208787299032	17:39872381	rs11557467	chr17.1		17	39872381	17:39932164	5.25948e-32	17:39781794	2.10344414364393e-10	3369	5377	0.925918596914568	0.999993958601089	38927602	40851042	ENSG00000172057.9	ORMDL3	protein_coding	39927601	-1	55220	-4563	145807	1	2	5	38927602	40851042	1923440	240587
AST_Sakaue_doi1011012020102320213652_1	Asthma (Sakaue, EAS)	IMD	Th2_UT	Th2_UT	CD4	Sorted cell	ENSG00000278834	AC073508.3	2310	3.09272542601935e-07	1.00305543186241e-05	0.0298748710370503	0.96892137918255	0.00119340995353864	17:39872381	rs11557467	chr17.1		17	39872381	17:40640950	1.77709e-07	17:39781794	2.10344414364393e-10	2683	6873	0.977895581294725	0.999993383565114	39651445	41647956	ENSG00000278834.1	AC073508.3	lncRNA	40648025	1	-775644	-7075	-866231	26	1	30	39651445	41647956	1996511	240591
AST_Sakaue_doi1011012020102320213652_1	Asthma (Sakaue, EAS)	IMD	Th2_UT	Th2_UT	CD4	Sorted cell	ENSG00000108344	PSMD3	2809	9.96492628779922e-07	9.26363745115613e-06	0.0962585463334872	0.894825008394499	0.0089061851419336	17:39875549	rs9891174	chr17.1		17	39875549	17:40036380	9.78575e-08	17:39781794	2.10344414364393e-10	3260	5650	0.929797802971048	0.999993799193464	38981041	40944480	ENSG00000108344.14	PSMD3	protein_coding	39980807	1	-105258	55573	-199013	5	2	9	38981041	40944480	1963439	240580
AST_Sakaue_doi1011012020102320213652_1	Asthma (Sakaue, EAS)	IMD	Th2_UT	Th2_UT	CD4	Sorted cell	ENSG00000073605	GSDMB	2931	1.02787368035581e-09	1.00980792825532e-05	9.92898765415938e-05	0.975398743387065	0.0244918676292359	17:39926578	rs17608925	chr17.1		17	39926578	17:39926578	3.27539e-17	17:39781794	2.10344414364393e-10	3396	5422	0.999719938199991	0.99999393648695	38920078	40851042	ENSG00000073605.18	GSDMB	protein_coding	39918635	-1	-7943	-7943	136841	0	0	4	38920078	40851042	1930964	240579
AST_Sakaue_doi1011012020102320213652_1	Asthma (Sakaue, EAS)	IMD	Th2_UT	Th2_UT	CD4	Sorted cell	ENSG00000167914	GSDMA	2853	7.04671935088584e-26	1.03499121358125e-05	6.80694420254662e-21	0.999773660071463	0.00021599001639804	17:39955937	rs8081462	chr17.1		17	39955937	17:39955937	7.86523e-33	17:39781794	2.10344414364393e-10	3308	5749	0.994133123124267	0.999993737949153	38953829	40944480	ENSG00000167914.11	GSDMA	protein_coding	39963004	1	-7067	-7067	-181210	0	0	8	38953829	40944480	1990651	240586
AST_Sakaue_doi1011012020102320213652_1	Asthma (Sakaue, EAS)	IMD	Th2_UT	Th2_UT	CD4	Sorted cell	ENSG00000126351	THRA	2606	5.92912834843192e-33	1.03521438928108e-05	5.72738050148244e-28	0.999989603710828	4.41452862776242e-08	17:40096959	rs2314339	chr17.1		17	40096959	17:40096407	3.4183e-48	17:39781794	2.10344414364393e-10	3041	5288	0.955846112828913	0.999993947333387	39058397	40944480	ENSG00000126351.12	THRA	protein_coding	40062965	1	33994	33442	-281171	0	0	13	39058397	40944480	1886083	240582
AST_Sakaue_doi1011012020102320213652_1	Asthma (Sakaue, EAS)	IMD	Th2_UT	Th2_UT	CD4	Sorted cell	ENSG00000126368	NR1D1	2442	5.70202082809916e-19	1.03521442702484e-05	5.50800046444916e-14	0.999989603027606	4.48280660746483e-08	17:40096959	rs2314339	chr17.1		17	40096959	17:40096407	1.46887e-25	17:39781794	2.10344414364393e-10	2866	5044	0.990001634821387	0.999994025383085	39100860	40944480	ENSG00000126368.5	NR1D1	protein_coding	40100589	-1	3630	4182	318795	0	0	14	39100860	40944480	1843620	240583
AST_Sakaue_doi1011012020102320213652_1	Asthma (Sakaue, EAS)	IMD	Th2_UT	Th2_UT	CD4	Sorted cell	ENSG00000073584	SMARCE1	2310	2.33940473418257e-25	1.03521469878391e-05	2.25980017977619e-20	0.999988725302737	9.22550278236059e-07	17:40626091	rs7224919	chr17.1		17	40626091	17:40623690	1.33929e-37	17:39781794	2.10344414364393e-10	2683	6873	1	0.999993383565114	39651445	41647956	ENSG00000073584.18	SMARCE1	protein_coding	40647818	-1	21727	24128	866024	0	0	29	39651445	41647956	1996511	240578
AST_Sakaue_doi1011012020102320213652_1	Asthma (Sakaue, EAS)	IMD	Th2_UT	Th2_UT	CD4	Sorted cell	ENSG00000233927	RPS28	5311	5.23081769694029e-27	6.7524344238514e-05	7.74604000083892e-23	0.999932135758256	3.39897504829817e-07	19:8322323	rs1057232	chr19.1		19	8322323	19:8322323	4.55831e-75	19:9030483	1.95036187237309e-10	6954	7737	0.99999881464879	0.999981423599136	7333912	9320908	ENSG00000233927.4	RPS28	protein_coding	8321496	1	827	827	708987	0	0	20	7321201	9320908	1999707	240597
AST_Sakaue_doi1011012020102320213652_1	Asthma (Sakaue, EAS)	IMD	Th2_UT	Th2_UT	CD4	Sorted cell	ENSG00000185236	RAB11B	5278	3.08043102601424e-48	6.75243396360075e-05	4.56164637279639e-44	0.99993200979931	4.65861050246123e-07	19:8403601	rs2241588	chr19.1		19	8403601	19:8403601	1.04826e-70	19:9030483	1.95036187237309e-10	6834	7725	1	0.999981372148455	7390233	9389469	ENSG00000185236.11	RAB11B	protein_coding	8390360	1	13241	13241	640123	0	0	16	7390073	9389953	1999880	240595
AST_Sakaue_doi1011012020102320213652_1	Asthma (Sakaue, EAS)	IMD	Th2_UT	Th2_UT	CD4	Sorted cell	ENSG00000099785	MARCHF2	5253	5.86238957630761e-93	6.75243600696405e-05	8.68129973834812e-89	0.999932197354253	2.78285674210842e-07	19:8463393	rs3764570	chr19.1		19	8463393	19:8458122	7.93521e-109	19:9030483	1.95036187237309e-10	6789	7714	0.949982689424497	0.999981394348324	7413439	9413048	ENSG00000099785.10	MARCH2	protein_coding	8413305	1	50088	44817	617178	2	2	15	7413439	9413048	1999609	240592
AST_Sakaue_doi1011012020102320213652_1	Asthma (Sakaue, EAS)	IMD	Th2_UT	Th2_UT	CD4	Sorted cell	ENSG00000167775	CD320	5291	9.85911215604727e-08	6.74221518660783e-05	0.00145998350801467	0.998418697680954	5.37980680422924e-05	19:9030483	rs7258329	chr19.1		19	9030483	19:8302274	3.55714e-30	19:9030483	1.95036187237309e-10	6980	7697	0.905372497881242	0.999981519141338	7333912	9307896	ENSG00000167775.10	CD320	protein_coding	8308358	-1	-722125	6084	-722125	23	0	23	7308459	9307896	1999437	240593
AST_Sakaue_doi1011012020102320213652_1	Asthma (Sakaue, EAS)	IMD	Th2_UT	Th2_UT	CD4	Sorted cell	ENSG00000188321	ZNF559	4599	4.00478744672225e-11	6.75244901801638e-05	5.93045915721925e-07	0.999931297189115	5.85234742058439e-07	19:9273201	rs116850031	chr19.1		19	9273201	19:9273201	1.69346e-25	19:9030483	1.95036187237309e-10	6092	6720	0.999801458898187	0.999987412118682	8324056	10322248	ENSG00000188321.13	ZNF559	protein_coding	9324179	1	-50978	-50978	-293696	2	2	4	8324056	10322248	1998192	240596
AST_Sakaue_doi1011012020102320213652_1	Asthma (Sakaue, EAS)	IMD	Th2_UT	Th2_UT	CD4	Sorted cell	ENSG00000174652	ZNF266	4610	2.53533803663413e-43	6.7524262206759e-05	3.75445219226705e-39	0.999932200245199	2.7549260006821e-07	19:9422137	rs9783952	chr19.1		19	9422137	19:9422137	4.5051e-58	19:9030483	1.95036187237309e-10	6024	6939	0.942049967366373	0.999982829128539	8435935	10435217	ENSG00000174652.17	ZNF266	protein_coding	9435573	-1	13436	13436	405090	0	0	8	8435935	10435217	1999282	240594
AST_Sakaue_doi1011012020102320213652_1	Asthma (Sakaue, EAS)	IMD	Th2_mem_Sch	Th2_mem_Sch	CD4	Sorted cell	ENSG00000115604	IL18R1	3768	3.07447929294658e-10	2.46566792286812e-05	2.269619332843e-06	0.180379524133357	0.819593549260633	2:102375619	rs2270298	chr2.1		2	102375619	2:102382852	9.8154e-12	2:102357669	2.41191812207346e-09	4781	9515	0.998313555877738	0.99988295715055	101312463	103311356	ENSG00000115604	ENSG00000115604	protein_coding	102355796	1	19823	27056	1873	0	0	0	101312463	103311356	1998893	237731
AST_Sakaue_doi1011012020102320213652_1	Asthma (Sakaue, EAS)	IMD	Th2_mem_Sch	Th2_mem_Sch	CD4	Sorted cell	ENSG00000178562	CD28	2892	3.65506665390639e-08	6.15630588137458e-06	0.0058999635327766	0.993742603346974	0.000351240263700565	2:203721233	rs55730955	chr2.3		2	203721233	2:203747084	2.01328e-09	2:203721233	2.64001950053719e-11	3708	7008	0.995682704146873	0.999996763612335	202707239	204706192	ENSG00000178562	ENSG00000178562	protein_coding	203706639	1	14594	40445	14594	0	0	0	202707239	204706361	1999122	237732
AST_Sakaue_doi1011012020102320213652_1	Asthma (Sakaue, EAS)	IMD	Th2_mem_Sch	Th2_mem_Sch	CD4	Sorted cell	ENSG00000173226	IQCB1	4218	2.70554211422375e-07	0.000493648611559348	0.000547484323127801	0.998930526169216	2.80703418858581e-05	3:122273978	rs3804594	chr3.2		3	122273978	3:121785986	7.8864e-09	3:122273978	4.95629240540998e-09	5459	8558	0.933090317139411	0.999808349221545	120835109	122834623	ENSG00000173226	ENSG00000173226	protein_coding	121835060	-1	-438918	49074	-438918	5	0	5	120835109	122834623	1999514	237736
AST_Sakaue_doi1011012020102320213652_1	Asthma (Sakaue, EAS)	IMD	Th2_mem_Sch	Th2_mem_Sch	CD4	Sorted cell	ENSG00000173200	PARP15	4361	3.24644576037774e-22	0.00049393214451329	6.56939082987136e-19	0.999503309878033	2.7579774509993e-06	3:122577987	rs2332240	chr3.2		3	122577987	3:122577987	8.8796e-19	3:122273978	4.95629240540998e-09	5314	9011	0.999999993716617	0.99978482586805	121578188	123577481	ENSG00000173200	ENSG00000173200	protein_coding	122577650	1	337	337	-303672	0	0	10	121578188	123577481	1999293	237737
AST_Sakaue_doi1011012020102320213652_1	Asthma (Sakaue, EAS)	IMD	Th2_mem_Sch	Th2_mem_Sch	CD4	Sorted cell	ENSG00000105866	SP4	5930	1.57710174940625e-06	8.67985268268345e-05	0.0178272606885628	0.98115278683264	0.000931576850220608	7:20496719	rs9986779	chr7.1		7	20496719	7:21486977	1.41307e-08	7:20496719	1.10756271450247e-09	7017	13425	0.903353161303565	0.999832833232608	20428399	22427600	ENSG00000105866	ENSG00000105866	protein_coding	21428083	1	-931364	58894	-931364	2	0	2	20428399	22427600	1999201	237741
AST_Sakaue_doi1011012020102320213652_1	Asthma (Sakaue, EAS)	IMD	Th2_mem_Sch	Th2_mem_Sch	CD4	Sorted cell	ENSG00000105866	SP4	5930	1.57710174940625e-06	8.67985268268345e-05	0.0178272606885628	0.98115278683264	0.000931576850220608	7:20496719	rs9986779	chr7.2		7	20496719	7:21486977	1.41307e-08	7:20496719	1.10756271450247e-09	7017	13425	0.903353161303565	0.999832833232608	20428399	22427600	ENSG00000105866	ENSG00000105866	protein_coding	21428083	1	-931364	58894	-931364	2	0	2	20428399	22427600	1999201	237741
AST_Sakaue_doi1011012020102320213652_1	Asthma (Sakaue, EAS)	IMD	Th2_mem_Sch	Th2_mem_Sch	CD4	Sorted cell	ENSG00000105866	SP4	5930	1.57710174940625e-06	8.67985268268345e-05	0.0178272606885628	0.98115278683264	0.000931576850220608	7:20496719	rs9986779	chr7.3		7	20496719	7:21486977	1.41307e-08	7:20496719	1.10756271450247e-09	7017	13425	0.903353161303565	0.999832833232608	20428399	22427600	ENSG00000105866	ENSG00000105866	protein_coding	21428083	1	-931364	58894	-931364	2	0	2	20428399	22427600	1999201	237741
AST_Sakaue_doi1011012020102320213652_1	Asthma (Sakaue, EAS)	IMD	Th2_mem_Sch	Th2_mem_Sch	CD4	Sorted cell	ENSG00000232104	RFX3-DT	5289	1.18081523993982e-06	0.000583652867611819	0.00201753809374906	0.997227596131656	0.000170032091743767	9:4148717	rs7041606	chr9.1		9	4148717	9:3553220	1.04929e-10	9:4148717	4.68119448474159e-10	6378	11448	0.971626990300975	0.999689049458765	2526578	4526346	ENSG00000232104	ENSG00000232104	lncRNA	3526079	1	622638	27141	622638	4	0	4	2526578	4526346	1999768	237742
AST_Sakaue_doi1011012020102320213652_1	Asthma (Sakaue, EAS)	IMD	Th2_mem_Sch	Th2_mem_Sch	CD4	Sorted cell	ENSG00000187764	SEMA4D	4490	2.72188952725935e-11	4.39942727276972e-05	6.18664018749088e-07	0.999955115013701	2.72022333317979e-07	9:89476942	rs10908928	chr9.2		9	89476942	9:89474185	2.65362e-12	9:89574598	3.17132201697411e-10	6121	8767	0.999999829699173	0.999958805013875	88498375	90497769	ENSG00000187764	ENSG00000187764	protein_coding	89498113	-1	21171	23928	-76485	0	0	0	88498375	90497769	1999394	237743
AST_Sakaue_doi1011012020102320213652_1	Asthma (Sakaue, EAS)	IMD	Th2_mem_Sch	Th2_mem_Sch	CD4	Sorted cell	ENSG00000197728	RPS26	2940	1.03984678388707e-76	7.53802890338644e-08	4.26252291234375e-71	0.0289576801807629	0.971042244438941	12:56042145	rs1131017	chr12.1		12	56042145	12:56042145	7.72571e-32	12:56034024	1.38870856234118e-11	4015	8288	0.999997401314225	0.999933878382925	55042158	57041338	ENSG00000197728	ENSG00000197728	protein_coding	56041918	1	227	227	-7894	0	0	1	55042158	57041338	1999180	237722
AST_Sakaue_doi1011012020102320213652_1	Asthma (Sakaue, EAS)	IMD	Th2_mem_Sch	Th2_mem_Sch	CD4	Sorted cell	ENSG00000259940	CTD-3203P2.1	4339	2.86189294856853e-12	1.07495554326203e-10	0.0258644569858325	0.971489516104397	0.00264602679941137	16:27226081	rs34561002	chr16.1		16	27226081	16:27221697	7.51001e-09	16:27346882	3.15012366219052e-16	5682	8496	0.984354917415767	0.999996984160977	26215916	28214777	ENSG00000259940	ENSG00000259940	lncRNA	27214993	-1	-11088	-6704	-131889	0	0	4	26215916	28214777	1998861	237723
AST_Sakaue_doi1011012020102320213652_1	Asthma (Sakaue, EAS)	IMD	Th2_mem_Sch	Th2_mem_Sch	CD4	Sorted cell	ENSG00000259940	CTD-3203P2.1	4339	2.86189294856853e-12	1.07495554326203e-10	0.0258644569858325	0.971489516104397	0.00264602679941137	16:27226081	rs34561002	chr16.2		16	27226081	16:27221697	7.51001e-09	16:27346882	3.15012366219052e-16	5682	8496	0.984354917415767	0.999996984160977	26215916	28214777	ENSG00000259940	ENSG00000259940	lncRNA	27214993	-1	-11088	-6704	-131889	0	0	4	26215916	28214777	1998861	237723
AST_Sakaue_doi1011012020102320213652_1	Asthma (Sakaue, EAS)	IMD	Th2_mem_Sch	Th2_mem_Sch	CD4	Sorted cell	ENSG00000259940	CTD-3203P2.1	4339	2.86189294856853e-12	1.07495554326203e-10	0.0258644569858325	0.971489516104397	0.00264602679941137	16:27226081	rs34561002	chr16.3		16	27226081	16:27221697	7.51001e-09	16:27346882	3.15012366219052e-16	5682	8496	0.984354917415767	0.999996984160977	26215916	28214777	ENSG00000259940	ENSG00000259940	lncRNA	27214993	-1	-11088	-6704	-131889	0	0	4	26215916	28214777	1998861	237723
AST_Sakaue_doi1011012020102320213652_1	Asthma (Sakaue, EAS)	IMD	Th2_mem_Sch	Th2_mem_Sch	CD4	Sorted cell	ENSG00000259940	CTD-3203P2.1	4339	2.86189294856853e-12	1.07495554326203e-10	0.0258644569858325	0.971489516104397	0.00264602679941137	16:27226081	rs34561002	chr16.4		16	27226081	16:27221697	7.51001e-09	16:27346882	3.15012366219052e-16	5682	8496	0.984354917415767	0.999996984160977	26215916	28214777	ENSG00000259940	ENSG00000259940	lncRNA	27214993	-1	-11088	-6704	-131889	0	0	4	26215916	28214777	1998861	237723
AST_Sakaue_doi1011012020102320213652_1	Asthma (Sakaue, EAS)	IMD	Th2_mem_Sch	Th2_mem_Sch	CD4	Sorted cell	ENSG00000172057	ORMDL3	2434	6.32720673911893e-13	1.63533763945577e-06	6.1119021315147e-08	0.156281541039079	0.843716762503626	17:39869916	rs11655198	chr17.1		17	39869916	17:39926578	3.34159e-13	17:39781794	2.10344414364393e-10	3495	5755	0.901978663825445	0.999991765093607	38927602	40927543	ENSG00000172057	ENSG00000172057	protein_coding	39927601	-1	57685	1023	145807	1	0	5	38927602	40927543	1999941	237725
AST_Sakaue_doi1011012020102320213652_1	Asthma (Sakaue, EAS)	IMD	Th2_mem_Sch	Th2_mem_Sch	CD4	Sorted cell	ENSG00000263874	LASP1NB	1699	7.89348795533523e-06	2.08927897019337e-06	0.762342425374943	0.201707866897259	0.035939724960872	17:39872381	rs11557467	chr17.1		17	39872381	17:38922997	1.32404e-08	17:39781794	2.10344414364393e-10	2421	4805	0.922986571702991	0.999992391413335	38522646	39924659	ENSG00000263874	ENSG00000263874	protein_coding	38925614	1	946767	-2617	856180	29	0	25	37961361	39925141	1963780	237724
AST_Sakaue_doi1011012020102320213652_1	Asthma (Sakaue, EAS)	IMD	Th2_mem_Sch	Th2_mem_Sch	CD4	Sorted cell	ENSG00000167914	GSDMA	2483	3.57224627344326e-08	1.03047911558172e-05	0.00345068852561158	0.995411327044147	0.00112764391662159	17:39963001	rs3902025	chr17.1		17	39963001	17:39963385	1.5112e-10	17:39781794	2.10344414364393e-10	3537	5815	0.998387659725466	0.99999175610869	38953829	40952801	ENSG00000167914	ENSG00000167914	protein_coding	39963004	1	-3	381	-181210	0	0	8	38953829	40952801	1998972	237726
AST_Sakaue_doi1011012020102320213652_1	Asthma (Sakaue, EAS)	IMD	Th2_mem_Sch	Th2_mem_Sch	CD4	Sorted cell	ENSG00000126351	THRA	2755	4.24589532124785e-24	1.03521626336492e-05	4.10141468464089e-19	0.999989604720158	4.31172068559353e-08	17:40096407	rs883871	chr17.1		17	40096407	17:40096407	2.28763e-19	17:39781794	2.10344414364393e-10	3869	6042	0.999999999999981	0.999991812367609	39058397	41058153	ENSG00000126351	ENSG00000126351	protein_coding	40062965	1	33442	33442	-281171	0	0	13	39058397	41058246	1999849	237727
AST_Sakaue_doi1011012020102320213652_1	Asthma (Sakaue, EAS)	IMD	Th2_mem_Sch	Th2_mem_Sch	CD4	Sorted cell	ENSG00000233927	RPS28	4720	2.22658033716361e-27	6.75244636533012e-05	3.2972186830522e-23	0.999932134730874	3.40805476036811e-07	19:8322323	rs1057232	chr19.1		19	8322323	19:8322323	2.94808e-20	19:9030483	1.95036187237309e-10	6746	7736	0.999718781239686	0.999979655977046	7335559	9320829	ENSG00000233927	ENSG00000233927	protein_coding	8321496	1	827	827	708987	0	0	20	7323439	9320829	1997390	237728
AST_Sakaue_doi1011012020102320213652_1	Asthma (Sakaue, EAS)	IMD	Th2_mem_Sch	Th2_mem_Sch	CD4	Sorted cell	ENSG00000099785	MARCHF2	4707	8.40020846377387e-08	6.74368737570582e-05	0.00124393999534144	0.99863492413815	5.36149906679808e-05	19:9030483	rs7258329	chr19.1		19	9030483	19:8487389	3.62958e-10	19:9030483	1.95036187237309e-10	6671	7714	0.960248054485912	0.999979763733189	7413439	9413048	ENSG00000099785	ENSG00000099785	protein_coding	8413305	1	617178	74084	617178	15	2	15	7413439	9413048	1999609	237729
AST_Sakaue_doi1011012020102320213652_1	Asthma (Sakaue, EAS)	IMD	Th2_mem_Sch	Th2_mem_Sch	CD4	Sorted cell	ENSG00000188321	ZNF559	4219	4.19852241433788e-09	6.75202118945998e-05	6.21734584124158e-05	0.999867250026283	3.052104885858e-06	19:9030483	rs7258329	chr19.1		19	9030483	19:9432353	2.04034e-13	19:9030483	1.95036187237309e-10	5786	6720	0.99998984039043	0.999986724490399	8324056	10322248	ENSG00000188321	ENSG00000188321	protein_coding	9324179	1	-293696	108174	-293696	4	3	4	8324056	10322248	1998192	237730
AST_Sakaue_doi1011012020102320213652_1	Asthma (Sakaue, EAS)	IMD	Treg_OneK1K	Treg_OneK1K	CD4	Single cell	ENSG00000163599	CTLA4	2832	4.24601549387408e-19	6.27250521794256e-06	6.76862357934616e-14	0.999907311750029	8.6415744685387e-05	2:203852990	rs11571293	chr2.3		2	203852990	2:203852990	4.92e-20	2:203721233	2.64001950053719e-11	4392	7178	0.999994621054666	0.987559678869694	202868828	204866781	ENSG00000163599	ENSG00000163599	protein_coding	203867771	1	-14781	-14781	-146538	0	0	1	202868828	204867570	1998742	249628
AST_Sakaue_doi1011012020102320213652_1	Asthma (Sakaue, EAS)	IMD	Treg_OneK1K	Treg_OneK1K	CD4	Single cell	ENSG00000169087	HSPBAP1	3999	6.63843096973865e-11	0.000493933178679458	1.34332742072084e-07	0.999504225746455	1.70667573848673e-06	3:122754507	rs12496363	chr3.2		3	122754507	3:122754507	3.51693e-13	3:122273978	4.95629240540998e-09	5747	8840	0.999999246476448	0.999781005788532	121794241	123793780	ENSG00000169087	ENSG00000169087	protein_coding	122793831	-1	39324	39324	519853	0	0	12	121794241	123793780	1999539	249631
AST_Sakaue_doi1011012020102320213652_1	Asthma (Sakaue, EAS)	IMD	Treg_OneK1K	Treg_OneK1K	CD4	Single cell	ENSG00000187764	SEMA4D	4485	6.94491616801296e-12	4.39946578106369e-05	1.57851157456311e-07	0.999955576934261	2.70549823991e-07	9:89463231	rs11265909	chr9.2		9	89463231	9:89463231	2.30289e-13	9:89574598	3.17132201697411e-10	6968	8767	0.999984076246553	0.999950514386979	88498375	90497769	ENSG00000187764	ENSG00000187764	protein_coding	89498113	-1	34882	34882	-76485	1	1	0	88498375	90497769	1999394	249632
AST_Sakaue_doi1011012020102320213652_1	Asthma (Sakaue, EAS)	IMD	Treg_OneK1K	Treg_OneK1K	CD4	Single cell	ENSG00000197728	RPS26	2687	0	7.53809457205936e-08	0	0.0289492207994953	0.971050703819497	12:56042145	rs1131017	chr12.1		12	56042145	12:56042145	3.12712e-253	12:56034024	1.38870856234118e-11	4359	8287	1	0.999651967041579	55042158	57041338	ENSG00000197728	ENSG00000197728	protein_coding	56041918	1	227	227	-7894	0	0	1	55042158	57041338	1999180	249627
AST_Sakaue_doi1011012020102320213652_1	Asthma (Sakaue, EAS)	IMD	Treg_Sch	Treg_Sch	CD4	Sorted cell	ENSG00000115604	IL18R1	3768	7.95847446684594e-12	8.55397113995867e-06	5.87504607734068e-08	0.0612690475293646	0.938722339741077	2:102361077	rs6710885	chr2.1		2	102361077	2:102316102	4.54268e-12	2:102357669	2.41191812207346e-09	4781	9515	0.983734876941492	0.99988295715055	101312463	103311356	ENSG00000115604	ENSG00000115604	protein_coding	102355796	1	5281	-39694	1873	0	0	0	101312463	103311356	1998893	250323
AST_Sakaue_doi1011012020102320213652_1	Asthma (Sakaue, EAS)	IMD	Treg_Sch	Treg_Sch	CD4	Sorted cell	ENSG00000163596	ICA1L	2580	1.92054269741583e-11	6.19504818661577e-06	3.10009610790182e-06	0.999990512580034	1.92256466429763e-07	2:203721233	rs55730955	chr2.3		2	203721233	2:202766636	3.70059e-12	2:203721233	2.64001950053719e-11	3248	6508	0.999547382239468	0.999997246628752	201872230	203871138	ENSG00000163596	ENSG00000163596	protein_coding	202871766	-1	-849467	105130	-849467	11	1	11	201872121	203871138	1999017	250325
AST_Sakaue_doi1011012020102320213652_1	Asthma (Sakaue, EAS)	IMD	Treg_Sch	Treg_Sch	CD4	Sorted cell	ENSG00000178562	CD28	2892	6.0381896178819e-11	6.19404274705196e-06	9.74677124189206e-06	0.999834444934448	0.000149614191179598	2:203746472	rs6435203	chr2.3		2	203746472	2:203747084	5.8235e-12	2:203721233	2.64001950053719e-11	3708	7008	0.999927945844852	0.999996763612335	202707239	204706192	ENSG00000178562	ENSG00000178562	protein_coding	203706639	1	39833	40445	14594	0	0	0	202707239	204706361	1999122	250326
AST_Sakaue_doi1011012020102320213652_1	Asthma (Sakaue, EAS)	IMD	Treg_Sch	Treg_Sch	CD4	Sorted cell	ENSG00000173200	PARP15	4361	3.50214530331257e-29	0.000493932144342256	7.08681522459247e-26	0.999503309531234	2.75832441971256e-06	3:122577987	rs2332240	chr3.2		3	122577987	3:122577987	2.62991e-21	3:122273978	4.95629240540998e-09	5314	9011	0.999999999999997	0.99978482586805	121578188	123577481	ENSG00000173200	ENSG00000173200	protein_coding	122577650	1	337	337	-303672	0	0	10	121578188	123577481	1999293	250330
AST_Sakaue_doi1011012020102320213652_1	Asthma (Sakaue, EAS)	IMD	Treg_Sch	Treg_Sch	CD4	Sorted cell	ENSG00000173193	PARP14	4324	1.00912069402038e-12	0.000493932172357115	2.04202236808388e-09	0.999504367335111	1.69844950070579e-06	3:122736165	rs59461214	chr3.2		3	122736165	3:122736165	1.64054e-15	3:122273978	4.95629240540998e-09	5266	8978	0.901239723346616	0.999785062268702	121681325	123680803	ENSG00000173193	ENSG00000173193	protein_coding	122680839	1	55326	55326	-406861	0	0	11	121681325	123680803	1999478	250331
AST_Sakaue_doi1011012020102320213652_1	Asthma (Sakaue, EAS)	IMD	Treg_Sch	Treg_Sch	CD4	Sorted cell	ENSG00000169087	HSPBAP1	4203	3.77939489234547e-10	0.000493931235779798	7.64786336951794e-07	0.999503544743884	1.75885605853667e-06	3:122785194	rs11712252	chr3.2		3	122785194	3:122783246	2.88806e-12	3:122273978	4.95629240540998e-09	5197	8840	0.999999527898758	0.999784257194089	121794241	123793780	ENSG00000169087	ENSG00000169087	protein_coding	122793831	-1	8637	10585	519853	0	0	12	121794241	123793780	1999539	250332
AST_Sakaue_doi1011012020102320213652_1	Asthma (Sakaue, EAS)	IMD	Treg_Sch	Treg_Sch	CD4	Sorted cell	ENSG00000164211	STARD4	4219	1.51451863453367e-12	2.26419710310342e-11	0.0625287790058933	0.934797116512908	0.00267410445704118	5:111066174	rs1837253	chr5.1		5	111066174	5:111511333	1.05685e-09	5:111066174	1.16038814190038e-17	5184	11327	0.934951910819783	0.999999999906971	110514940	112512004	ENSG00000164211	ENSG00000164211	protein_coding	111512535	-1	446361	1202	446361	8	1	8	110513239	112512004	1998765	250333
AST_Sakaue_doi1011012020102320213652_1	Asthma (Sakaue, EAS)	IMD	Treg_Sch	Treg_Sch	CD4	Sorted cell	ENSG00000164211	STARD4	4219	1.51451863453367e-12	2.26419710310342e-11	0.0625287790058933	0.934797116512908	0.00267410445704118	5:111066174	rs1837253	chr5.2		5	111066174	5:111511333	1.05685e-09	5:111066174	1.16038814190038e-17	5184	11327	0.934951910819783	0.999999999906971	110514940	112512004	ENSG00000164211	ENSG00000164211	protein_coding	111512535	-1	446361	1202	446361	8	1	8	110513239	112512004	1998765	250333
AST_Sakaue_doi1011012020102320213652_1	Asthma (Sakaue, EAS)	IMD	Treg_Sch	Treg_Sch	CD4	Sorted cell	ENSG00000105866	SP4	5930	1.18098012364415e-10	8.84577561053755e-05	1.33495765508736e-06	0.999909788716203	4.18451939563366e-07	7:21463832	rs10239423	chr7.1		7	21463832	7:21463832	6.06853e-12	7:20496719	1.10756271450247e-09	7017	13425	0.999970023939701	0.999832833232608	20428399	22427600	ENSG00000105866	ENSG00000105866	protein_coding	21428083	1	35749	35749	-931364	0	0	2	20428399	22427600	1999201	250336
AST_Sakaue_doi1011012020102320213652_1	Asthma (Sakaue, EAS)	IMD	Treg_Sch	Treg_Sch	CD4	Sorted cell	ENSG00000105866	SP4	5930	1.18098012364415e-10	8.84577561053755e-05	1.33495765508736e-06	0.999909788716203	4.18451939563366e-07	7:21463832	rs10239423	chr7.2		7	21463832	7:21463832	6.06853e-12	7:20496719	1.10756271450247e-09	7017	13425	0.999970023939701	0.999832833232608	20428399	22427600	ENSG00000105866	ENSG00000105866	protein_coding	21428083	1	35749	35749	-931364	0	0	2	20428399	22427600	1999201	250336
AST_Sakaue_doi1011012020102320213652_1	Asthma (Sakaue, EAS)	IMD	Treg_Sch	Treg_Sch	CD4	Sorted cell	ENSG00000105866	SP4	5930	1.18098012364415e-10	8.84577561053755e-05	1.33495765508736e-06	0.999909788716203	4.18451939563366e-07	7:21463832	rs10239423	chr7.3		7	21463832	7:21463832	6.06853e-12	7:20496719	1.10756271450247e-09	7017	13425	0.999970023939701	0.999832833232608	20428399	22427600	ENSG00000105866	ENSG00000105866	protein_coding	21428083	1	35749	35749	-931364	0	0	2	20428399	22427600	1999201	250336
AST_Sakaue_doi1011012020102320213652_1	Asthma (Sakaue, EAS)	IMD	Treg_Sch	Treg_Sch	CD4	Sorted cell	ENSG00000232104	RFX3-DT	5289	5.95971065446849e-05	0.000522730025477933	0.101827473650536	0.893127475018286	0.00446272419915522	9:4148717	rs7041606	chr9.1		9	4148717	9:3526656	9.89293e-09	9:4148717	4.68119448474159e-10	6378	11448	0.931921211088952	0.999689049458765	2526578	4526346	ENSG00000232104	ENSG00000232104	lncRNA	3526079	1	622638	577	622638	4	0	4	2526578	4526346	1999768	250337
AST_Sakaue_doi1011012020102320213652_1	Asthma (Sakaue, EAS)	IMD	Treg_Sch	Treg_Sch	CD4	Sorted cell	ENSG00000187764	SEMA4D	4490	4.86474510307822e-06	3.88500317816702e-05	0.110571818786881	0.883017843486532	0.00636662294970219	9:89572263	rs12339822	chr9.2		9	89572263	9:89414538	4.08366e-08	9:89574598	3.17132201697411e-10	6121	8767	0.979864546177681	0.999958805013875	88498375	90497769	ENSG00000187764	ENSG00000187764	protein_coding	89498113	-1	-74150	83575	-76485	0	2	0	88498375	90497769	1999394	250338
AST_Sakaue_doi1011012020102320213652_1	Asthma (Sakaue, EAS)	IMD	Treg_Sch	Treg_Sch	CD4	Sorted cell	ENSG00000176422	SPRYD4	2335	1.56023785527772e-06	8.17536639546396e-07	0.639572633037418	0.335073881122594	0.0253511080654936	12:56034024	rs1702877	chr12.1		12	56034024	12:56467250	1.52969e-07	12:56034024	1.38870856234118e-11	3364	7473	0.90139937852161	0.999933668540534	55469440	57467701	ENSG00000176422	ENSG00000176422	protein_coding	56468578	1	-434554	-1328	-434554	33	0	33	55469028	57467701	1998673	250315
AST_Sakaue_doi1011012020102320213652_1	Asthma (Sakaue, EAS)	IMD	Treg_Sch	Treg_Sch	CD4	Sorted cell	ENSG00000197728	RPS26	2940	4.25018965866058e-51	7.53802892112485e-08	1.74223078655158e-45	0.0289576802536226	0.971042244366094	12:56042145	rs1131017	chr12.1		12	56042145	12:56042145	7.79626e-27	12:56034024	1.38870856234118e-11	4015	8288	0.994331628353095	0.999933878382925	55042158	57041338	ENSG00000197728	ENSG00000197728	protein_coding	56041918	1	227	227	-7894	0	0	1	55042158	57041338	1999180	250314
AST_Sakaue_doi1011012020102320213652_1	Asthma (Sakaue, EAS)	IMD	Treg_Sch	Treg_Sch	CD4	Sorted cell	ENSG00000259940	CTD-3203P2.1	4339	1.50341343163165e-15	1.10565247265028e-10	1.35871511384831e-05	0.99923576347919	0.000750649259105418	16:27226081	rs34561002	chr16.1		16	27226081	16:27215801	1.59627e-11	16:27346882	3.15012366219052e-16	5682	8496	0.996535810061957	0.999996984160977	26215916	28214777	ENSG00000259940	ENSG00000259940	lncRNA	27214993	-1	-11088	-808	-131889	0	0	4	26215916	28214777	1998861	250316
AST_Sakaue_doi1011012020102320213652_1	Asthma (Sakaue, EAS)	IMD	Treg_Sch	Treg_Sch	CD4	Sorted cell	ENSG00000259940	CTD-3203P2.1	4339	1.50341343163165e-15	1.10565247265028e-10	1.35871511384831e-05	0.99923576347919	0.000750649259105418	16:27226081	rs34561002	chr16.2		16	27226081	16:27215801	1.59627e-11	16:27346882	3.15012366219052e-16	5682	8496	0.996535810061957	0.999996984160977	26215916	28214777	ENSG00000259940	ENSG00000259940	lncRNA	27214993	-1	-11088	-808	-131889	0	0	4	26215916	28214777	1998861	250316
AST_Sakaue_doi1011012020102320213652_1	Asthma (Sakaue, EAS)	IMD	Treg_Sch	Treg_Sch	CD4	Sorted cell	ENSG00000259940	CTD-3203P2.1	4339	1.50341343163165e-15	1.10565247265028e-10	1.35871511384831e-05	0.99923576347919	0.000750649259105418	16:27226081	rs34561002	chr16.3		16	27226081	16:27215801	1.59627e-11	16:27346882	3.15012366219052e-16	5682	8496	0.996535810061957	0.999996984160977	26215916	28214777	ENSG00000259940	ENSG00000259940	lncRNA	27214993	-1	-11088	-808	-131889	0	0	4	26215916	28214777	1998861	250316
AST_Sakaue_doi1011012020102320213652_1	Asthma (Sakaue, EAS)	IMD	Treg_Sch	Treg_Sch	CD4	Sorted cell	ENSG00000259940	CTD-3203P2.1	4339	1.50341343163165e-15	1.10565247265028e-10	1.35871511384831e-05	0.99923576347919	0.000750649259105418	16:27226081	rs34561002	chr16.4		16	27226081	16:27215801	1.59627e-11	16:27346882	3.15012366219052e-16	5682	8496	0.996535810061957	0.999996984160977	26215916	28214777	ENSG00000259940	ENSG00000259940	lncRNA	27214993	-1	-11088	-808	-131889	0	0	4	26215916	28214777	1998861	250316
AST_Sakaue_doi1011012020102320213652_1	Asthma (Sakaue, EAS)	IMD	Treg_Sch	Treg_Sch	CD4	Sorted cell	ENSG00000161405	IKZF3	2430	3.84384109111261e-07	1.55832755058617e-06	0.0371304137373778	0.148902086438793	0.81396555711217	17:39827239	rs12944882	chr17.1		17	39827239	17:39803764	3.13341e-07	17:39781794	2.10344414364393e-10	3503	5767	0.911717528433819	0.999991770610573	38864580	40861117	ENSG00000161405	ENSG00000161405	protein_coding	39864312	-1	37073	60548	82518	2	2	2	38864580	40862709	1998129	250317
AST_Sakaue_doi1011012020102320213652_1	Asthma (Sakaue, EAS)	IMD	Treg_Sch	Treg_Sch	CD4	Sorted cell	ENSG00000073605	GSDMB	2423	1.71375128590611e-13	1.02590373376642e-05	1.65543510263249e-08	0.990975861975254	0.00901386243288393	17:39926578	rs17608925	chr17.1		17	39926578	17:39926578	1.16047e-16	17:39781794	2.10344414364393e-10	3485	5752	0.999317250862535	0.999991758425181	38920078	40919725	ENSG00000073605	ENSG00000073605	protein_coding	39918635	-1	-7943	-7943	136841	0	0	4	38920078	40919725	1999647	250318
AST_Sakaue_doi1011012020102320213652_1	Asthma (Sakaue, EAS)	IMD	Treg_Sch	Treg_Sch	CD4	Sorted cell	ENSG00000172057	ORMDL3	2434	6.05828438836664e-16	1.0259057519738e-05	5.85213077322908e-11	0.990977815348413	0.00901192553554587	17:39926578	rs17608925	chr17.1		17	39926578	17:39926578	4.52384e-18	17:39781794	2.10344414364393e-10	3495	5755	0.999999153511898	0.999991765093607	38927602	40927543	ENSG00000172057	ENSG00000172057	protein_coding	39927601	-1	1023	1023	145807	0	0	5	38927602	40927543	1999941	250319
AST_Sakaue_doi1011012020102320213652_1	Asthma (Sakaue, EAS)	IMD	Treg_Sch	Treg_Sch	CD4	Sorted cell	ENSG00000167914	GSDMA	2483	2.2389951294017e-22	1.03501676330284e-05	2.16280575596474e-17	0.99979643482951	0.000193215002854009	17:39963001	rs3902025	chr17.1		17	39963001	17:39963001	3.17083e-19	17:39781794	2.10344414364393e-10	3537	5815	1	0.99999175610869	38953829	40952801	ENSG00000167914	ENSG00000167914	protein_coding	39963004	1	-3	-3	-181210	0	0	8	38953829	40952801	1998972	250320
AST_Sakaue_doi1011012020102320213652_1	Asthma (Sakaue, EAS)	IMD	Treg_Sch	Treg_Sch	CD4	Sorted cell	ENSG00000126351	THRA	2755	1.29618470728046e-17	1.03521626335646e-05	1.25207773395709e-12	0.999989604711979	4.31241343165822e-08	17:40096407	rs883871	chr17.1		17	40096407	17:40096407	2.48041e-16	17:39781794	2.10344414364393e-10	3869	6042	0.999999994013044	0.999991812367609	39058397	41058153	ENSG00000126351	ENSG00000126351	protein_coding	40062965	1	33442	33442	-281171	0	0	13	39058397	41058246	1999849	250321
AST_Sakaue_doi1011012020102320213652_1	Asthma (Sakaue, EAS)	IMD	Treg_Sch	Treg_Sch	CD4	Sorted cell	ENSG00000188321	ZNF559	4219	4.1256447012227e-15	6.75245793740637e-05	6.10942550598063e-11	0.9999319304851	5.44874426310513e-07	19:9324196	rs28384491	chr19.1		19	9324196	19:9324196	1.63708e-18	19:9030483	1.95036187237309e-10	5786	6720	0.999999999989652	0.999986724490399	8324056	10322248	ENSG00000188321	ENSG00000188321	protein_coding	9324179	1	17	17	-293696	0	0	4	8324056	10322248	1998192	250322
AST_Sakaue_doi1011012020102320213652_1	Asthma (Sakaue, EAS)	IMD	Treg_mem_Sch	Treg_mem_Sch	CD4	Sorted cell	ENSG00000115604	IL18R1	3768	9.59114437502828e-12	1.97463904349308e-05	7.08030356476716e-08	0.144058497603458	0.85592168519348	2:102361077	rs6710885	chr2.1		2	102361077	2:102375619	7.75322e-13	2:102357669	2.41191812207346e-09	4781	9515	0.995085781199046	0.99988295715055	101312463	103311356	ENSG00000115604	ENSG00000115604	protein_coding	102355796	1	5281	19823	1873	0	0	0	101312463	103311356	1998893	244382
AST_Sakaue_doi1011012020102320213652_1	Asthma (Sakaue, EAS)	IMD	Treg_mem_Sch	Treg_mem_Sch	CD4	Sorted cell	ENSG00000115607	IL18RAP	3734	8.40120390251215e-13	2.43891872990754e-05	6.20187697666005e-09	0.178400974110838	0.821574630499146	2:102375619	rs2270298	chr2.1		2	102375619	2:102382852	8.85948e-14	2:102357669	2.41191812207346e-09	4700	9374	0.999939873880721	0.999883602233973	101418730	103418453	ENSG00000115607	ENSG00000115607	protein_coding	102423160	1	-47541	-40308	-65491	0	0	0	101418730	103418453	1999723	244383
AST_Sakaue_doi1011012020102320213652_1	Asthma (Sakaue, EAS)	IMD	Treg_mem_Sch	Treg_mem_Sch	CD4	Sorted cell	ENSG00000178562	CD28	2892	3.92477741256607e-12	6.19502325314412e-06	6.33532731438888e-07	0.999993015936439	1.55503652080534e-07	2:203740306	rs62183988	chr2.3		2	203740306	2:203740306	3.26742e-13	2:203721233	2.64001950053719e-11	3708	7008	0.999885070229879	0.999996763612335	202707239	204706192	ENSG00000178562	ENSG00000178562	protein_coding	203706639	1	33667	33667	14594	0	0	0	202707239	204706361	1999122	244384
AST_Sakaue_doi1011012020102320213652_1	Asthma (Sakaue, EAS)	IMD	Treg_mem_Sch	Treg_mem_Sch	CD4	Sorted cell	ENSG00000173226	IQCB1	4218	8.9872495419971e-07	0.000492994632618407	0.00181862932623122	0.997607051861675	8.04254545216888e-05	3:122273978	rs3804594	chr3.2		3	122273978	3:121792502	2.83698e-08	3:122273978	4.95629240540998e-09	5459	8558	0.932377551783693	0.999808349221545	120835109	122834623	ENSG00000173226	ENSG00000173226	protein_coding	121835060	-1	-438918	42558	-438918	5	0	5	120835109	122834623	1999514	244387
AST_Sakaue_doi1011012020102320213652_1	Asthma (Sakaue, EAS)	IMD	Treg_mem_Sch	Treg_mem_Sch	CD4	Sorted cell	ENSG00000173200	PARP15	4361	1.54261816497702e-28	0.000493932144366746	3.12158661348275e-25	0.99950330958089	2.75827474797607e-06	3:122577987	rs2332240	chr3.2		3	122577987	3:122577987	4.80536e-21	3:122273978	4.95629240540998e-09	5314	9011	1	0.99978482586805	121578188	123577481	ENSG00000173200	ENSG00000173200	protein_coding	122577650	1	337	337	-303672	0	0	10	121578188	123577481	1999293	244388
AST_Sakaue_doi1011012020102320213652_1	Asthma (Sakaue, EAS)	IMD	Treg_mem_Sch	Treg_mem_Sch	CD4	Sorted cell	ENSG00000164209	SLC25A46	4296	7.7551229167499e-12	1.43148834300018e-11	0.346749280489669	0.64002588780721	0.0132248316810519	5:111066174	rs1837253	chr5.1		5	111066174	5:110760413	4.95999e-09	5:111066174	1.16038814190038e-17	5230	10459	0.949499851385804	0.99999999990852	109738320	111738104	ENSG00000164209	ENSG00000164209	protein_coding	110739007	1	327167	21406	327167	0	0	0	109738263	111738104	1999841	244389
AST_Sakaue_doi1011012020102320213652_1	Asthma (Sakaue, EAS)	IMD	Treg_mem_Sch	Treg_mem_Sch	CD4	Sorted cell	ENSG00000164209	SLC25A46	4296	7.7551229167499e-12	1.43148834300018e-11	0.346749280489669	0.64002588780721	0.0132248316810519	5:111066174	rs1837253	chr5.2		5	111066174	5:110760413	4.95999e-09	5:111066174	1.16038814190038e-17	5230	10459	0.949499851385804	0.99999999990852	109738320	111738104	ENSG00000164209	ENSG00000164209	protein_coding	110739007	1	327167	21406	327167	0	0	0	109738263	111738104	1999841	244389
AST_Sakaue_doi1011012020102320213652_1	Asthma (Sakaue, EAS)	IMD	Treg_mem_Sch	Treg_mem_Sch	CD4	Sorted cell	ENSG00000164211	STARD4	4219	4.32136515457711e-12	1.97220915113837e-11	0.178412916548577	0.814238017666158	0.00734906576122346	5:111066174	rs1837253	chr5.1		5	111066174	5:111516173	1.38042e-08	5:111066174	1.16038814190038e-17	5184	11327	0.950513448977181	0.999999999906971	110514940	112512004	ENSG00000164211	ENSG00000164211	protein_coding	111512535	-1	446361	-3638	446361	8	0	8	110513239	112512004	1998765	244390
AST_Sakaue_doi1011012020102320213652_1	Asthma (Sakaue, EAS)	IMD	Treg_mem_Sch	Treg_mem_Sch	CD4	Sorted cell	ENSG00000164211	STARD4	4219	4.32136515457711e-12	1.97220915113837e-11	0.178412916548577	0.814238017666158	0.00734906576122346	5:111066174	rs1837253	chr5.2		5	111066174	5:111516173	1.38042e-08	5:111066174	1.16038814190038e-17	5184	11327	0.950513448977181	0.999999999906971	110514940	112512004	ENSG00000164211	ENSG00000164211	protein_coding	111512535	-1	446361	-3638	446361	8	0	8	110513239	112512004	1998765	244390
AST_Sakaue_doi1011012020102320213652_1	Asthma (Sakaue, EAS)	IMD	Treg_mem_Sch	Treg_mem_Sch	CD4	Sorted cell	ENSG00000105866	SP4	5930	1.40908242645603e-06	8.69360352872407e-05	0.0159280019552077	0.982706641956142	0.00127701097093758	7:20496719	rs9986779	chr7.1		7	20496719	7:21462642	1.76934e-08	7:20496719	1.10756271450247e-09	7017	13425	0.99291884378232	0.999832833232608	20428399	22427600	ENSG00000105866	ENSG00000105866	protein_coding	21428083	1	-931364	34559	-931364	2	0	2	20428399	22427600	1999201	244392
AST_Sakaue_doi1011012020102320213652_1	Asthma (Sakaue, EAS)	IMD	Treg_mem_Sch	Treg_mem_Sch	CD4	Sorted cell	ENSG00000105866	SP4	5930	1.40908242645603e-06	8.69360352872407e-05	0.0159280019552077	0.982706641956142	0.00127701097093758	7:20496719	rs9986779	chr7.2		7	20496719	7:21462642	1.76934e-08	7:20496719	1.10756271450247e-09	7017	13425	0.99291884378232	0.999832833232608	20428399	22427600	ENSG00000105866	ENSG00000105866	protein_coding	21428083	1	-931364	34559	-931364	2	0	2	20428399	22427600	1999201	244392
AST_Sakaue_doi1011012020102320213652_1	Asthma (Sakaue, EAS)	IMD	Treg_mem_Sch	Treg_mem_Sch	CD4	Sorted cell	ENSG00000105866	SP4	5930	1.40908242645603e-06	8.69360352872407e-05	0.0159280019552077	0.982706641956142	0.00127701097093758	7:20496719	rs9986779	chr7.3		7	20496719	7:21462642	1.76934e-08	7:20496719	1.10756271450247e-09	7017	13425	0.99291884378232	0.999832833232608	20428399	22427600	ENSG00000105866	ENSG00000105866	protein_coding	21428083	1	-931364	34559	-931364	2	0	2	20428399	22427600	1999201	244392
AST_Sakaue_doi1011012020102320213652_1	Asthma (Sakaue, EAS)	IMD	Treg_mem_Sch	Treg_mem_Sch	CD4	Sorted cell	ENSG00000232104	RFX3-DT	5289	9.08224085810338e-06	0.000575442217171548	0.0155178950000354	0.983197973331327	0.000699607210608298	9:4148717	rs7041606	chr9.1		9	4148717	9:3532618	1.25441e-09	9:4148717	4.68119448474159e-10	6378	11448	0.984139403760467	0.999689049458765	2526578	4526346	ENSG00000232104	ENSG00000232104	lncRNA	3526079	1	622638	6539	622638	4	0	4	2526578	4526346	1999768	244393
AST_Sakaue_doi1011012020102320213652_1	Asthma (Sakaue, EAS)	IMD	Treg_mem_Sch	Treg_mem_Sch	CD4	Sorted cell	ENSG00000187764	SEMA4D	4490	4.14290810519391e-25	4.39943043289035e-05	9.41650332241136e-21	0.999955833483824	1.72211845212385e-07	9:89476942	rs10908928	chr9.2		9	89476942	9:89474185	1.86685e-19	9:89574598	3.17132201697411e-10	6121	8767	1	0.999958805013875	88498375	90497769	ENSG00000187764	ENSG00000187764	protein_coding	89498113	-1	21171	23928	-76485	0	0	0	88498375	90497769	1999394	244394
AST_Sakaue_doi1011012020102320213652_1	Asthma (Sakaue, EAS)	IMD	Treg_mem_Sch	Treg_mem_Sch	CD4	Sorted cell	ENSG00000197728	RPS26	2940	9.75134086089518e-59	7.53802890338633e-08	3.99725368099549e-53	0.0289576801807629	0.971042244438941	12:56042145	rs1131017	chr12.1		12	56042145	12:56042145	1.93028e-28	12:56034024	1.38870856234118e-11	4015	8288	0.999915949393456	0.999933878382925	55042158	57041338	ENSG00000197728	ENSG00000197728	protein_coding	56041918	1	227	227	-7894	0	0	1	55042158	57041338	1999180	244374
AST_Sakaue_doi1011012020102320213652_1	Asthma (Sakaue, EAS)	IMD	Treg_mem_Sch	Treg_mem_Sch	CD4	Sorted cell	ENSG00000073605	GSDMB	2423	7.88607222398912e-17	1.40842931748337e-06	7.61772194649834e-12	0.134318915323517	0.865679676239551	17:39872381	rs11557467	chr17.1		17	39872381	17:39924659	1.73734e-15	17:39781794	2.10344414364393e-10	3485	5752	0.95276186171754	0.999991758425181	38920078	40919725	ENSG00000073605	ENSG00000073605	protein_coding	39918635	-1	46254	-6024	136841	0	0	4	38920078	40919725	1999647	244375
AST_Sakaue_doi1011012020102320213652_1	Asthma (Sakaue, EAS)	IMD	Treg_mem_Sch	Treg_mem_Sch	CD4	Sorted cell	ENSG00000172057	ORMDL3	2434	6.26220526710454e-14	1.30071817818593e-06	6.04911255441742e-09	0.123893473882048	0.8761052193506	17:39872381	rs11557467	chr17.1		17	39872381	17:39874777	2.94844e-13	17:39781794	2.10344414364393e-10	3495	5755	0.971841736944117	0.999991765093607	38927602	40927543	ENSG00000172057	ENSG00000172057	protein_coding	39927601	-1	55220	52824	145807	1	1	5	38927602	40927543	1999941	244376
AST_Sakaue_doi1011012020102320213652_1	Asthma (Sakaue, EAS)	IMD	Treg_mem_Sch	Treg_mem_Sch	CD4	Sorted cell	ENSG00000167914	GSDMA	2483	4.97161748147569e-11	1.03499285995203e-05	4.80244140069381e-06	0.999773308222262	0.000211539358020613	17:39963001	rs3902025	chr17.1		17	39963001	17:39963385	4.76238e-13	17:39781794	2.10344414364393e-10	3537	5815	0.999998696618944	0.99999175610869	38953829	40952801	ENSG00000167914	ENSG00000167914	protein_coding	39963004	1	-3	381	-181210	0	0	8	38953829	40952801	1998972	244377
AST_Sakaue_doi1011012020102320213652_1	Asthma (Sakaue, EAS)	IMD	Treg_mem_Sch	Treg_mem_Sch	CD4	Sorted cell	ENSG00000126351	THRA	2755	4.00672873845832e-21	1.03521626336564e-05	3.87038653615605e-16	0.999989604720861	4.31165059695396e-08	17:40096407	rs883871	chr17.1		17	40096407	17:40096407	5.56363e-18	17:39781794	2.10344414364393e-10	3869	6042	0.999999997687766	0.999991812367609	39058397	41058153	ENSG00000126351	ENSG00000126351	protein_coding	40062965	1	33442	33442	-281171	0	0	13	39058397	41058246	1999849	244378
AST_Sakaue_doi1011012020102320213652_1	Asthma (Sakaue, EAS)	IMD	Treg_mem_Sch	Treg_mem_Sch	CD4	Sorted cell	ENSG00000080573	COL5A3	4004	4.96897119836566e-09	6.75189766725606e-05	7.35830556460122e-05	0.999855379394216	3.51360449260255e-06	19:9030483	rs7258329	chr19.1		19	9030483	19:10006744	2.20528e-10	19:9030483	1.95036187237309e-10	5389	7674	0.976852744200833	0.999977683859247	9011587	11010261	ENSG00000080573	ENSG00000080573	protein_coding	10010504	-1	980021	3760	980021	32	0	32	9010599	11010261	1999662	244381
AST_Sakaue_doi1011012020102320213652_1	Asthma (Sakaue, EAS)	IMD	Treg_mem_Sch	Treg_mem_Sch	CD4	Sorted cell	ENSG00000188321	ZNF559	4219	1.52597732765617e-09	6.7522990369167e-05	2.25973041361701e-05	0.999908397971967	1.4802075515217e-06	19:9324196	rs28384491	chr19.1		19	9324196	19:9324196	2.43011e-15	19:9030483	1.95036187237309e-10	5786	6720	0.999996468579813	0.999986724490399	8324056	10322248	ENSG00000188321	ENSG00000188321	protein_coding	9324179	1	17	17	-293696	0	0	4	8324056	10322248	1998192	244379
AST_Sakaue_doi1011012020102320213652_1	Asthma (Sakaue, EAS)	IMD	Treg_mem_Sch	Treg_mem_Sch	CD4	Sorted cell	ENSG00000174652	ZNF266	4214	1.35413036542628e-105	6.75242055959508e-05	2.0052639581386e-101	0.999932201258364	2.74536040725731e-07	19:9417589	rs11667878	chr19.1		19	9417589	19:9417589	3.82733e-38	19:9030483	1.95036187237309e-10	5682	6939	0.926686835536995	0.999983668486099	8435935	10435217	ENSG00000174652	ENSG00000174652	protein_coding	9435573	-1	17984	17984	405090	0	0	8	8435751	10435217	1999466	244380
AST_Sakaue_doi1011012020102320213652_1	Asthma (Sakaue, EAS)	IMD	Treg_naive_Bo	Treg_naive_Bo	CD4	Sorted cell	ENSG00000115604	IL18R1	3547	6.11129050881127e-13	1.46184566482423e-05	4.51111506395419e-09	0.106119985111136	0.893865391920489	2:102357669	rs12999364	chr2.1		2	102357669	2:102403322	1.15126e-13	2:102357669	2.41191812207346e-09	4490	9515	0.964425275970339	0.999812798994545	101312463	103311356	ENSG00000115604	ENSG00000115604	protein_coding	102355796	1	1873	47526	1873	0	0	0	101312463	103311356	1998893	246962
AST_Sakaue_doi1011012020102320213652_1	Asthma (Sakaue, EAS)	IMD	Treg_naive_Bo	Treg_naive_Bo	CD4	Sorted cell	ENSG00000173226	IQCB1	4086	3.21770933647981e-15	0.000493935370861554	6.51119562299935e-12	0.999502897279574	3.16734305315234e-06	3:121796773	rs6438666	chr3.2		3	121796773	3:121842918	5.11505e-16	3:122273978	4.95629240540998e-09	5438	8558	0.903691395873442	0.999800392330154	120835109	122834623	ENSG00000173226	ENSG00000173226	protein_coding	121835060	-1	38287	-7858	-438918	0	1	5	120835109	122834623	1999514	246963
AST_Sakaue_doi1011012020102320213652_1	Asthma (Sakaue, EAS)	IMD	Treg_naive_Bo	Treg_naive_Bo	CD4	Sorted cell	ENSG00000272758	WDR5B-DT	4006	3.80394085127003e-05	0.00044943621629215	0.0769741834989339	0.909424974970979	0.0131133659052823	3:122257688	rs3749205	chr3.2		3	122257688	3:122443029	5.03436e-08	3:122273978	4.95629240540998e-09	5058	8893	0.914063311004849	0.999777161110156	121417776	123413785	ENSG00000272758	ENSG00000272758	lncRNA	122416207	1	-158519	26822	-142229	4	1	4	121416490	123413785	1997295	246964
AST_Sakaue_doi1011012020102320213652_1	Asthma (Sakaue, EAS)	IMD	Treg_naive_Bo	Treg_naive_Bo	CD4	Sorted cell	ENSG00000114030	KPNA1	3979	9.40840699991006e-06	0.000483734593776002	0.0190382654130987	0.978851910328979	0.00161668125714524	3:122273978	rs3804594	chr3.2		3	122273978	3:122479385	8.86924e-12	3:122273978	4.95629240540998e-09	4999	8972	0.975410604061843	0.999773901131488	121515026	123514608	ENSG00000114030	ENSG00000114030	protein_coding	122514939	-1	240961	35554	240961	6	0	6	121515026	123514608	1999582	246965
AST_Sakaue_doi1011012020102320213652_1	Asthma (Sakaue, EAS)	IMD	Treg_naive_Bo	Treg_naive_Bo	CD4	Sorted cell	ENSG00000169087	HSPBAP1	3666	1.57734724074261e-07	0.00049377203744291	0.000319182379129517	0.999166976721666	1.99111270375863e-05	3:122273978	rs3804594	chr3.2		3	122273978	3:122793784	1.42478e-10	3:122273978	4.95629240540998e-09	4623	8840	0.999414178860497	0.999769866317467	121794241	123793780	ENSG00000169087	ENSG00000169087	protein_coding	122793831	-1	519853	47	519853	12	0	12	121794241	123793780	1999539	246967
AST_Sakaue_doi1011012020102320213652_1	Asthma (Sakaue, EAS)	IMD	Treg_naive_Bo	Treg_naive_Bo	CD4	Sorted cell	ENSG00000173200	PARP15	3977	1.80593334312054e-11	0.000493938269043971	3.65437631329767e-08	0.99950328044389	2.74472524194142e-06	3:122577987	rs2332240	chr3.2		3	122577987	3:122577987	1.20004e-13	3:122273978	4.95629240540998e-09	4992	9012	0.999964701534184	0.999772350393604	121578188	123577481	ENSG00000173200	ENSG00000173200	protein_coding	122577650	1	337	337	-303672	0	0	10	121578188	123577629	1999441	246966
AST_Sakaue_doi1011012020102320213652_1	Asthma (Sakaue, EAS)	IMD	Treg_naive_Bo	Treg_naive_Bo	CD4	Sorted cell	ENSG00000164209	SLC25A46	3474	8.02595426705002e-18	2.23630705393633e-11	3.58893080456259e-07	0.999999627093308	1.39912498207655e-08	5:111066174	rs1837253	chr5.1		5	111066174	5:110762932	8.97825e-18	5:111066174	1.16038814190038e-17	4310	10458	0.982125568427613	0.999999999739332	109738320	111738104	ENSG00000164209	ENSG00000164209	protein_coding	110739007	1	327167	23925	327167	0	0	0	109738263	111738104	1999841	246968
AST_Sakaue_doi1011012020102320213652_1	Asthma (Sakaue, EAS)	IMD	Treg_naive_Bo	Treg_naive_Bo	CD4	Sorted cell	ENSG00000164209	SLC25A46	3474	8.02595426705002e-18	2.23630705393633e-11	3.58893080456259e-07	0.999999627093308	1.39912498207655e-08	5:111066174	rs1837253	chr5.2		5	111066174	5:110762932	8.97825e-18	5:111066174	1.16038814190038e-17	4310	10458	0.982125568427613	0.999999999739332	109738320	111738104	ENSG00000164209	ENSG00000164209	protein_coding	110739007	1	327167	23925	327167	0	0	0	109738263	111738104	1999841	246968
AST_Sakaue_doi1011012020102320213652_1	Asthma (Sakaue, EAS)	IMD	Treg_naive_Bo	Treg_naive_Bo	CD4	Sorted cell	ENSG00000105849	POLR1F	4677	3.28122189488499e-05	4.73306154821705e-05	0.401490726337363	0.579106850124269	0.0193222807039371	7:20502242	rs10265538	chr7.1		7	20502242	7:19710379	2.16614e-08	7:20496719	1.10756271450247e-09	5935	12401	0.916917260124356	0.999656741637462	18710050	20707929	ENSG00000105849	ENSG00000105849	protein_coding	19709037	-1	-793205	-1342	-787682	7	0	7	18710050	20708755	1998705	246972
AST_Sakaue_doi1011012020102320213652_1	Asthma (Sakaue, EAS)	IMD	Treg_naive_Bo	Treg_naive_Bo	CD4	Sorted cell	ENSG00000105849	POLR1F	4677	3.28122189488499e-05	4.73306154821705e-05	0.401490726337363	0.579106850124269	0.0193222807039371	7:20502242	rs10265538	chr7.2		7	20502242	7:19710379	2.16614e-08	7:20496719	1.10756271450247e-09	5935	12401	0.916917260124356	0.999656741637462	18710050	20707929	ENSG00000105849	ENSG00000105849	protein_coding	19709037	-1	-793205	-1342	-787682	7	0	7	18710050	20708755	1998705	246972
AST_Sakaue_doi1011012020102320213652_1	Asthma (Sakaue, EAS)	IMD	Treg_naive_Bo	Treg_naive_Bo	CD4	Sorted cell	ENSG00000105849	POLR1F	4677	3.28122189488499e-05	4.73306154821705e-05	0.401490726337363	0.579106850124269	0.0193222807039371	7:20502242	rs10265538	chr7.3		7	20502242	7:19710379	2.16614e-08	7:20496719	1.10756271450247e-09	5935	12401	0.916917260124356	0.999656741637462	18710050	20707929	ENSG00000105849	ENSG00000105849	protein_coding	19709037	-1	-793205	-1342	-787682	7	0	7	18710050	20708755	1998705	246972
AST_Sakaue_doi1011012020102320213652_1	Asthma (Sakaue, EAS)	IMD	Treg_naive_Bo	Treg_naive_Bo	CD4	Sorted cell	ENSG00000232104	RFX3-DT	4889	0.000126632149975733	0.000451150659676726	0.21636297873685	0.770812083676717	0.0122471547767815	9:4148717	rs7041606	chr9.1		9	4148717	9:3553220	1.09773e-07	9:4148717	4.68119448474159e-10	5917	11448	0.949205484585418	0.999687156324857	2526578	4526346	ENSG00000232104	ENSG00000232104	lncRNA	3526079	1	622638	27141	622638	4	0	4	2526578	4526346	1999768	246973
AST_Sakaue_doi1011012020102320213652_1	Asthma (Sakaue, EAS)	IMD	Treg_naive_Bo	Treg_naive_Bo	CD4	Sorted cell	ENSG00000187764	SEMA4D	4120	3.39595001008241e-17	4.39947036213622e-05	7.71865344631558e-13	0.999955444979766	5.60315839647092e-07	9:89485889	rs4405007	chr9.2		9	89485889	9:89485889	1.95612e-17	9:89574598	3.17132201697411e-10	5697	8767	0.999995528200437	0.999949341792517	88498375	90497769	ENSG00000187764	ENSG00000187764	protein_coding	89498113	-1	12224	12224	-76485	0	0	0	88498375	90497769	1999394	246974
AST_Sakaue_doi1011012020102320213652_1	Asthma (Sakaue, EAS)	IMD	Treg_naive_Bo	Treg_naive_Bo	CD4	Sorted cell	ENSG00000130222	GADD45G	4221	1.01823883770674e-06	3.59169964912565e-05	0.0231435497228666	0.816035816951424	0.160783698090381	9:89586896	rs10752651	chr9.2		9	89586896	9:89594236	6.11565e-08	9:89574598	3.17132201697411e-10	5823	9155	0.994711851735503	0.999948485517216	88605177	90604434	ENSG00000130222	ENSG00000130222	protein_coding	89605012	1	-18116	-10776	-30414	0	0	0	88605177	90604727	1999550	246975
AST_Sakaue_doi1011012020102320213652_1	Asthma (Sakaue, EAS)	IMD	Treg_naive_Bo	Treg_naive_Bo	CD4	Sorted cell	ENSG00000139531	SUOX	2436	4.13402847482207e-43	1.52201743022946e-07	1.69413595058755e-37	0.0604936699244243	0.939506177873831	12:56023144	rs2456973	chr12.1		12	56023144	12:56061510	5.41408e-28	12:56034024	1.38870856234118e-11	3270	8361	0.94550337297314	0.999651688562191	54997524	56996897	ENSG00000139531	ENSG00000139531	protein_coding	55997276	1	25868	64234	36748	1	3	1	54997524	56996897	1999373	246949
AST_Sakaue_doi1011012020102320213652_1	Asthma (Sakaue, EAS)	IMD	Treg_naive_Bo	Treg_naive_Bo	CD4	Sorted cell	ENSG00000197728	RPS26	2409	1.12747026008171e-148	7.53809482913944e-08	4.62040333238173e-143	0.0289492131433805	0.971050711475658	12:56042145	rs1131017	chr12.1		12	56042145	12:56042145	1.17961e-49	12:56034024	1.38870856234118e-11	3250	8283	0.999999999999983	0.999651686579244	55042725	57041338	ENSG00000197728	ENSG00000197728	protein_coding	56041918	1	227	227	-7894	0	0	1	55042725	57041338	1998613	246950
AST_Sakaue_doi1011012020102320213652_1	Asthma (Sakaue, EAS)	IMD	Treg_naive_Bo	Treg_naive_Bo	CD4	Sorted cell	ENSG00000175985	PLEKHD1	3836	8.97593728547944e-05	0.000697171911799973	0.113075189434615	0.878252910959826	0.00788496832090551	14:68844624	rs79509103	chr14.1		14	68844624	14:69357159	2.23649e-08	14:68844624	2.8395749713575e-09	5301	8688	0.933695020816237	0.999598776672368	68487100	70484517	ENSG00000175985	ENSG00000175985	protein_coding	69484728	1	-640104	-127569	-640104	15	2	15	68484704	70484517	1999813	246951
AST_Sakaue_doi1011012020102320213652_1	Asthma (Sakaue, EAS)	IMD	Treg_naive_Bo	Treg_naive_Bo	CD4	Sorted cell	ENSG00000259940	CTD-3203P2.1	3930	7.24968979209425e-18	1.1060428282855e-10	6.55193234539985e-08	0.999589228626756	0.000410705743312838	16:27344882	rs1805010	chr16.1		16	27344882	16:27224774	1.35809e-13	16:27346882	3.15012366219052e-16	5042	8495	0.99722965710231	0.999996984159528	26215916	28213037	ENSG00000259940	ENSG00000259940	lncRNA	27214993	-1	-129889	-9781	-131889	4	0	4	26215916	28214495	1998579	246953
AST_Sakaue_doi1011012020102320213652_1	Asthma (Sakaue, EAS)	IMD	Treg_naive_Bo	Treg_naive_Bo	CD4	Sorted cell	ENSG00000259940	CTD-3203P2.1	3930	7.24968979209425e-18	1.1060428282855e-10	6.55193234539985e-08	0.999589228626756	0.000410705743312838	16:27344882	rs1805010	chr16.2		16	27344882	16:27224774	1.35809e-13	16:27346882	3.15012366219052e-16	5042	8495	0.99722965710231	0.999996984159528	26215916	28213037	ENSG00000259940	ENSG00000259940	lncRNA	27214993	-1	-129889	-9781	-131889	4	0	4	26215916	28214495	1998579	246953
AST_Sakaue_doi1011012020102320213652_1	Asthma (Sakaue, EAS)	IMD	Treg_naive_Bo	Treg_naive_Bo	CD4	Sorted cell	ENSG00000259940	CTD-3203P2.1	3930	7.24968979209425e-18	1.1060428282855e-10	6.55193234539985e-08	0.999589228626756	0.000410705743312838	16:27344882	rs1805010	chr16.3		16	27344882	16:27224774	1.35809e-13	16:27346882	3.15012366219052e-16	5042	8495	0.99722965710231	0.999996984159528	26215916	28213037	ENSG00000259940	ENSG00000259940	lncRNA	27214993	-1	-129889	-9781	-131889	4	0	4	26215916	28214495	1998579	246953
AST_Sakaue_doi1011012020102320213652_1	Asthma (Sakaue, EAS)	IMD	Treg_naive_Bo	Treg_naive_Bo	CD4	Sorted cell	ENSG00000259940	CTD-3203P2.1	3930	7.24968979209425e-18	1.1060428282855e-10	6.55193234539985e-08	0.999589228626756	0.000410705743312838	16:27344882	rs1805010	chr16.4		16	27344882	16:27224774	1.35809e-13	16:27346882	3.15012366219052e-16	5042	8495	0.99722965710231	0.999996984159528	26215916	28213037	ENSG00000259940	ENSG00000259940	lncRNA	27214993	-1	-129889	-9781	-131889	4	0	4	26215916	28214495	1998579	246953
AST_Sakaue_doi1011012020102320213652_1	Asthma (Sakaue, EAS)	IMD	Treg_naive_Bo	Treg_naive_Bo	CD4	Sorted cell	ENSG00000236481	LINC02195	4536	1.41869325850237e-11	9.60083934600035e-11	0.128214896294188	0.867670964321586	0.00411413927403133	16:27346882	rs3024577	chr16.1		16	27346882	16:26598147	8.75637e-08	16:27346882	3.15012366219052e-16	5827	9332	0.972793077335789	0.999996984155983	25595761	27583104	ENSG00000236481	ENSG00000236481	lncRNA	26598192	-1	-748690	45	-748690	8	0	8	25595355	27594376	1999021	246952
AST_Sakaue_doi1011012020102320213652_1	Asthma (Sakaue, EAS)	IMD	Treg_naive_Bo	Treg_naive_Bo	CD4	Sorted cell	ENSG00000236481	LINC02195	4536	1.41869325850237e-11	9.60083934600035e-11	0.128214896294188	0.867670964321586	0.00411413927403133	16:27346882	rs3024577	chr16.2		16	27346882	16:26598147	8.75637e-08	16:27346882	3.15012366219052e-16	5827	9332	0.972793077335789	0.999996984155983	25595761	27583104	ENSG00000236481	ENSG00000236481	lncRNA	26598192	-1	-748690	45	-748690	8	0	8	25595355	27594376	1999021	246952
AST_Sakaue_doi1011012020102320213652_1	Asthma (Sakaue, EAS)	IMD	Treg_naive_Bo	Treg_naive_Bo	CD4	Sorted cell	ENSG00000236481	LINC02195	4536	1.41869325850237e-11	9.60083934600035e-11	0.128214896294188	0.867670964321586	0.00411413927403133	16:27346882	rs3024577	chr16.3		16	27346882	16:26598147	8.75637e-08	16:27346882	3.15012366219052e-16	5827	9332	0.972793077335789	0.999996984155983	25595761	27583104	ENSG00000236481	ENSG00000236481	lncRNA	26598192	-1	-748690	45	-748690	8	0	8	25595355	27594376	1999021	246952
AST_Sakaue_doi1011012020102320213652_1	Asthma (Sakaue, EAS)	IMD	Treg_naive_Bo	Treg_naive_Bo	CD4	Sorted cell	ENSG00000236481	LINC02195	4536	1.41869325850237e-11	9.60083934600035e-11	0.128214896294188	0.867670964321586	0.00411413927403133	16:27346882	rs3024577	chr16.4		16	27346882	16:26598147	8.75637e-08	16:27346882	3.15012366219052e-16	5827	9332	0.972793077335789	0.999996984155983	25595761	27583104	ENSG00000236481	ENSG00000236481	lncRNA	26598192	-1	-748690	45	-748690	8	0	8	25595355	27594376	1999021	246952
AST_Sakaue_doi1011012020102320213652_1	Asthma (Sakaue, EAS)	IMD	Treg_naive_Bo	Treg_naive_Bo	CD4	Sorted cell	ENSG00000108352	RAPGEFL1	2541	8.14576867182092e-06	1.939704896082e-06	0.786858113582726	0.187318355849214	0.0258134450944913	17:39781794	rs10445308	chr17.1		17	39781794	17:39196025	6.80405e-05	17:39781794	2.10344414364393e-10	3458	6188	0.905892786813967	0.999991745159751	39177990	41176468	ENSG00000108352	ENSG00000108352	protein_coding	40177470	1	-395676	-981445	-395676	17	35	17	39177990	41176468	1998478	246957
AST_Sakaue_doi1011012020102320213652_1	Asthma (Sakaue, EAS)	IMD	Treg_naive_Bo	Treg_naive_Bo	CD4	Sorted cell	ENSG00000073605	GSDMB	2120	7.50609207333493e-17	4.97129511056813e-06	7.25067128075016e-12	0.479171309372513	0.520823719325122	17:39908152	rs11078927	chr17.1		17	39908152	17:39933091	1.11664e-16	17:39781794	2.10344414364393e-10	3075	5752	0.992439022285245	0.999991672257337	38920078	40919725	ENSG00000073605	ENSG00000073605	protein_coding	39918635	-1	10483	-14456	136841	0	3	4	38920078	40919725	1999647	246954
AST_Sakaue_doi1011012020102320213652_1	Asthma (Sakaue, EAS)	IMD	Treg_naive_Bo	Treg_naive_Bo	CD4	Sorted cell	ENSG00000172057	ORMDL3	2137	7.57408519036888e-17	3.1013423162825e-06	7.31635070165989e-12	0.29817720055361	0.701819698096756	17:39908152	rs11078927	chr17.1		17	39908152	17:39928097	2.4359e-16	17:39781794	2.10344414364393e-10	3094	5751	0.954287644491524	0.999991683425442	38927974	40927543	ENSG00000172057	ENSG00000172057	protein_coding	39927601	-1	19449	-496	145807	1	2	5	38927974	40927543	1999569	246955
AST_Sakaue_doi1011012020102320213652_1	Asthma (Sakaue, EAS)	IMD	Treg_naive_Bo	Treg_naive_Bo	CD4	Sorted cell	ENSG00000167914	GSDMA	2211	2.2978296512411e-37	1.03500704209594e-05	2.21963805158292e-32	0.999786943074725	0.000202706854847426	17:39963001	rs3902025	chr17.1		17	39963001	17:39963001	8.81207e-27	17:39781794	2.10344414364393e-10	3172	5812	1	0.999991674803155	38955115	40952801	ENSG00000167914	ENSG00000167914	protein_coding	39963004	1	-3	-3	-181210	0	0	8	38955115	40952801	1997686	246956
AST_Sakaue_doi1011012020102320213652_1	Asthma (Sakaue, EAS)	IMD	Treg_naive_Bo	Treg_naive_Bo	CD4	Sorted cell	ENSG00000233927	RPS28	3861	4.86540187763893e-23	6.75266522163336e-05	7.20466885769871e-19	0.999932133443848	3.39903933754063e-07	19:8322323	rs1057232	chr19.1		19	8322323	19:8322323	8.32882e-20	19:9030483	1.95036187237309e-10	5180	7736	0.999628414592712	0.999947245484186	7344469	9320829	ENSG00000233927	ENSG00000233927	protein_coding	8321496	1	827	827	708987	0	0	20	7324270	9320829	1996559	246959
AST_Sakaue_doi1011012020102320213652_1	Asthma (Sakaue, EAS)	IMD	Treg_naive_Bo	Treg_naive_Bo	CD4	Sorted cell	ENSG00000099785	MARCHF2	3893	5.08276858494805e-10	6.75261218854848e-05	7.52654510838521e-06	0.999924338976581	6.0784815032936e-07	19:9030483	rs7258329	chr19.1		19	9030483	19:8468214	1.17879e-11	19:9030483	1.95036187237309e-10	5176	7713	0.960825908678462	0.999947447294878	7413463	9413048	ENSG00000099785	ENSG00000099785	protein_coding	8413305	1	617178	54909	617178	15	2	15	7413463	9413048	1999585	246960
AST_Sakaue_doi1011012020102320213652_1	Asthma (Sakaue, EAS)	IMD	Treg_naive_Bo	Treg_naive_Bo	CD4	Sorted cell	ENSG00000174652	ZNF266	3852	1.79513808161561e-59	6.75262502331593e-05	2.65824974978958e-55	0.999932203141828	2.70607935528866e-07	19:9425527	rs10411141	chr19.1		19	9425527	19:9425527	9.63772e-35	19:9030483	1.95036187237309e-10	4910	6939	0.999952893476548	0.9999533923358	8435935	10435217	ENSG00000174652	ENSG00000174652	protein_coding	9435573	-1	10046	10046	405090	0	0	8	8435935	10435217	1999282	246961
AST_Sakaue_doi1011012020102320213652_1	Asthma (Sakaue, EAS)	IMD	Fr_II_eTreg_UT	eTreg_Fr_II_UT	CD4	Sorted cell	ENSG00000115590	IL1R2	4934	2.49184908208834e-08	0.000143245019455872	0.000173900882396955	0.999676712843439	6.1163362161216e-06	2:102017629	rs3218921	chr2.1		2	102017629	2:102017629	3.18256e-12	2:102357669	2.41191812207346e-09	5212	10528	0.981306331829669	0.9952463404936	100992524	102988786	ENSG00000115590.13	IL1R2	protein_coding	101991960	1	25669	25669	365709	0	0	6	100992524	102988786	1996262	90440
AST_Sakaue_doi1011012020102320213652_1	Asthma (Sakaue, EAS)	IMD	Fr_II_eTreg_UT	eTreg_Fr_II_UT	CD4	Sorted cell	ENSG00000071054	MAP4K4	5408	1.60577741049518e-05	0.000139984218519468	0.102450623250395	0.893109523353626	0.00428381140335385	2:102357669	rs12999364	chr2.1		2	102357669	2:101989361	5.24364e-08	2:102357669	2.41191812207346e-09	5716	11516	0.953685498309981	0.995238960514357	100696896	102696559	ENSG00000071054.16	MAP4K4	protein_coding	101697707	1	659962	291654	659962	9	2	9	100696896	102696559	1999663	90439
AST_Sakaue_doi1011012020102320213652_1	Asthma (Sakaue, EAS)	IMD	Fr_II_eTreg_UT	eTreg_Fr_II_UT	CD4	Sorted cell	ENSG00000170417	TMEM182	4208	5.70982010778995e-05	7.72603024195351e-05	0.419554301099289	0.567678998715827	0.0126323416813878	2:102357669	rs12999364	chr2.1		2	102357669	2:102736882	4.08748e-08	2:102357669	2.41191812207346e-09	4488	9043	0.973745702249884	0.995255738626574	101736962	103736878	ENSG00000170417.15	TMEM182	protein_coding	102762031	1	-404362	-25149	-404362	7	1	7	101736962	103736878	1999916	90444
AST_Sakaue_doi1011012020102320213652_1	Asthma (Sakaue, EAS)	IMD	Fr_II_eTreg_UT	eTreg_Fr_II_UT	CD4	Sorted cell	ENSG00000115607	IL18RAP	4509	3.86305317772328e-16	2.26595110196264e-05	2.83855280304354e-12	0.164830698447711	0.835146642038431	2:102375619	rs2270298	chr2.1		2	102375619	2:102384942	4.23933e-21	2:102357669	2.41191812207346e-09	4794	9375	0.977472653090642	0.995254456445574	101418730	103418571	ENSG00000115607.9	IL18RAP	protein_coding	102423160	1	-47541	-38218	-65491	0	0	0	101418730	103418571	1999841	90441
AST_Sakaue_doi1011012020102320213652_1	Asthma (Sakaue, EAS)	IMD	Fr_II_eTreg_UT	eTreg_Fr_II_UT	CD4	Sorted cell	ENSG00000178562	CD28	3129	5.47161397638024e-08	3.14442679758267e-06	0.00883221424298798	0.506600507923115	0.484564078690961	2:203720036	rs3769684	chr2.3		2	203720036	2:203739880	1.45679e-14	2:203721233	2.64001950053719e-11	3522	7009	0.963348910984717	0.9999970370307	202706848	204706211	ENSG00000178562.17	CD28	protein_coding	203706639	1	13397	33241	14594	0	0	0	202706530	204706361	1999831	90446
AST_Sakaue_doi1011012020102320213652_1	Asthma (Sakaue, EAS)	IMD	Fr_II_eTreg_UT	eTreg_Fr_II_UT	CD4	Sorted cell	ENSG00000122085	MTERF4	5476	3.43920158958225e-14	1.97421257393537e-06	1.74205896242048e-08	0.999997999099937	9.26686377435704e-09	2:241769551	rs79626458	chr2.6		2	241769551	2:241108335	6.00617e-17	2:241769551	4.13011267005346e-12	6182	9773	0.907413381402434	0.998755861343371	240102432	241961314	ENSG00000122085.16	MTERF4	protein_coding	241102287	-1	-667264	-6048	-667264	24	1	24	240102432	241961314	1858882	90442
AST_Sakaue_doi1011012020102320213652_1	Asthma (Sakaue, EAS)	IMD	Fr_II_eTreg_UT	eTreg_Fr_II_UT	CD4	Sorted cell	ENSG00000168397	ATG4B	3645	8.75103220567738e-07	1.05132521231936e-06	0.443266039726438	0.532479260752081	0.0242527730930481	2:241769551	rs79626458	chr2.6		2	241769551	2:241646201	1.9199e-09	2:241769551	4.13011267005346e-12	4077	7488	0.968033275961395	0.998755989034711	240637892	242119442	ENSG00000168397.16	ATG4B	protein_coding	241637693	1	131858	8508	131858	6	0	6	240637892	242157856	1519964	90443
AST_Sakaue_doi1011012020102320213652_1	Asthma (Sakaue, EAS)	IMD	Fr_II_eTreg_UT	eTreg_Fr_II_UT	CD4	Sorted cell	ENSG00000176946	THAP4	3645	8.53955813108018e-07	1.08820318223638e-06	0.432554243295076	0.551175027053433	0.0162687874924966	2:241769551	rs79626458	chr2.6		2	241769551	2:241584991	1.72505e-20	2:241769551	4.13011267005346e-12	4077	7488	0.905290799508902	0.998755989034711	240637892	242119442	ENSG00000176946.11	THAP4	protein_coding	241637158	-1	-132393	52167	-132393	7	0	7	240637892	242157856	1519964	90445
AST_Sakaue_doi1011012020102320213652_1	Asthma (Sakaue, EAS)	IMD	Fr_II_eTreg_UT	eTreg_Fr_II_UT	CD4	Sorted cell	ENSG00000188389	PDCD1	3019	6.84487430528447e-07	3.34469327733158e-07	0.346713380960653	0.168449057301453	0.484836542781137	2:241769551	rs79626458	chr2.6		2	241769551	2:241961236	7.04377e-07	2:241769551	4.13011267005346e-12	3383	6203	0.962291493832961	0.998756095063675	240859320	242119442	ENSG00000188389.10	PDCD1	protein_coding	241858894	-1	89343	-102342	89343	5	3	5	240859320	242157856	1298536	90447
AST_Sakaue_doi1011012020102320213652_1	Asthma (Sakaue, EAS)	IMD	Fr_II_eTreg_UT	eTreg_Fr_II_UT	CD4	Sorted cell	ENSG00000233806	LINC01237	2929	1.09532699342428e-06	8.41311566877224e-07	0.554815920789213	0.426111359404462	0.0190707831677653	2:241769551	rs79626458	chr2.6		2	241769551	2:241961236	7.63298e-07	2:241769551	4.13011267005346e-12	3291	6052	0.974927661481875	0.998756105788402	240881489	242119442	ENSG00000233806.7	LINC01237	lncRNA	241881366	1	-111815	79870	-111815	7	1	7	240881489	242157856	1276367	90448
AST_Sakaue_doi1011012020102320213652_1	Asthma (Sakaue, EAS)	IMD	Fr_II_eTreg_UT	eTreg_Fr_II_UT	CD4	Sorted cell	ENSG00000180353	HCLS1	4468	4.02939402406232e-09	0.000495701233071307	8.12455943297221e-06	0.999493741605799	2.42857230115111e-06	3:121634710	rs73179962	chr3.2		3	121634710	3:121634481	1.38296e-15	3:122273978	4.95629240540998e-09	4933	8439	0.937773235114964	0.996244772994899	120661156	122660887	ENSG00000180353.10	HCLS1	protein_coding	121660903	-1	26193	26422	-613075	2	2	8	120661156	122660887	1999731	90453
AST_Sakaue_doi1011012020102320213652_1	Asthma (Sakaue, EAS)	IMD	Fr_II_eTreg_UT	eTreg_Fr_II_UT	CD4	Sorted cell	ENSG00000114023	FAM162A	4687	3.79705418521135e-05	0.000456486373739206	0.0765612020674999	0.920422841254179	0.00252149976273014	3:122273978	rs3804594	chr3.2		3	122273978	3:122431449	1.92015e-08	3:122273978	4.95629240540998e-09	5050	8852	0.923547152195516	0.996218187972936	121384655	123384103	ENSG00000114023.15	FAM162A	protein_coding	122384182	1	-110204	47267	-110204	2	3	2	121384422	123384103	1999681	90449
AST_Sakaue_doi1011012020102320213652_1	Asthma (Sakaue, EAS)	IMD	Fr_II_eTreg_UT	eTreg_Fr_II_UT	CD4	Sorted cell	ENSG00000138496	PARP9	4821	0.00016108381859122	0.000288143314576095	0.324799521462958	0.580806598567532	0.0939446528363423	3:122273978	rs3804594	chr3.2		3	122273978	3:122564248	3.65443e-10	3:122273978	4.95629240540998e-09	5192	9007	0.938953018970711	0.99621604720689	121565555	123564462	ENSG00000138496.16	PARP9	protein_coding	122564300	-1	290322	52	290322	8	0	8	121565555	123564462	1998907	90450
AST_Sakaue_doi1011012020102320213652_1	Asthma (Sakaue, EAS)	IMD	Fr_II_eTreg_UT	eTreg_Fr_II_UT	CD4	Sorted cell	ENSG00000196981	WDR5B	4728	1.11181578027238e-05	0.000481958021362944	0.0224179109425017	0.971777346639661	0.0053116662386726	3:122273978	rs3804594	chr3.2		3	122273978	3:122409672	8.80835e-09	3:122273978	4.95629240540998e-09	5095	8903	0.907659464267716	0.996217440220163	121416144	123415963	ENSG00000196981.3	WDR5B	protein_coding	122416062	-1	142084	6390	142084	3	0	3	121416144	123415963	1999819	90454
AST_Sakaue_doi1011012020102320213652_1	Asthma (Sakaue, EAS)	IMD	Fr_II_eTreg_UT	eTreg_Fr_II_UT	CD4	Sorted cell	ENSG00000160124	MIX23	4678	1.52779571929633e-56	0.000495699777433381	3.08054055914798e-53	0.999494382628144	9.91759441128245e-06	3:122363394	rs7628690	chr3.2		3	122363394	3:122354641	4.30187e-74	3:122273978	4.95629240540998e-09	5040	8842	0.999999992500625	0.996218228181567	121384655	123383197	ENSG00000160124.9	CCDC58	protein_coding	122383231	-1	19837	28590	109253	0	0	1	121384422	123383197	1998775	90451
AST_Sakaue_doi1011012020102320213652_1	Asthma (Sakaue, EAS)	IMD	Fr_II_eTreg_UT	eTreg_Fr_II_UT	CD4	Sorted cell	ENSG00000173200	PARP15	4812	1.63278134451712e-08	0.000495682274322725	3.29224096509485e-05	0.999463565136861	7.81385135060396e-06	3:122576933	rs7651414	chr3.2		3	122576933	3:122576933	1.40046e-15	3:122273978	4.95629240540998e-09	5182	9010	0.999330253828617	0.996215448998068	121578188	123577437	ENSG00000173200.12	PARP15	protein_coding	122577650	1	-717	-717	-303672	0	0	10	121578188	123577437	1999249	90452
AST_Sakaue_doi1011012020102320213652_1	Asthma (Sakaue, EAS)	IMD	Fr_II_eTreg_UT	eTreg_Fr_II_UT	CD4	Sorted cell	ENSG00000152495	CAMK4	4756	4.73157941305114e-12	1.85518144753475e-11	0.200408878718662	0.785748135282257	0.0138429859757977	5:111066174	rs1837253	chr5.1		5	111066174	5:110825610	4.57777e-08	5:111066174	1.16038814190038e-17	5058	11041	0.961152759592563	0.999999999934698	110223765	112221544	ENSG00000152495.10	CAMK4	protein_coding	111224384	1	-158210	-398774	-158210	3	3	3	110223765	112223332	1999567	90456
AST_Sakaue_doi1011012020102320213652_1	Asthma (Sakaue, EAS)	IMD	Fr_II_eTreg_UT	eTreg_Fr_II_UT	CD4	Sorted cell	ENSG00000152495	CAMK4	4756	4.73157941305114e-12	1.85518144753475e-11	0.200408878718662	0.785748135282257	0.0138429859757977	5:111066174	rs1837253	chr5.2		5	111066174	5:110825610	4.57777e-08	5:111066174	1.16038814190038e-17	5058	11041	0.961152759592563	0.999999999934698	110223765	112221544	ENSG00000152495.10	CAMK4	protein_coding	111224384	1	-158210	-398774	-158210	3	3	3	110223765	112223332	1999567	90456
AST_Sakaue_doi1011012020102320213652_1	Asthma (Sakaue, EAS)	IMD	Fr_II_eTreg_UT	eTreg_Fr_II_UT	CD4	Sorted cell	ENSG00000164209	SLC25A46	5012	3.22095526608118e-20	2.23609406736344e-11	1.44043817663898e-09	0.999999998480178	5.70238057913711e-11	5:111066174	rs1837253	chr5.1		5	111066174	5:110752547	1.28206e-27	5:111066174	1.16038814190038e-17	5388	10457	0.98843817549254	0.999999999937211	109738408	111738104	ENSG00000164209.16	SLC25A46	protein_coding	110739007	1	327167	13540	327167	0	0	0	109738408	111738104	1999696	90457
AST_Sakaue_doi1011012020102320213652_1	Asthma (Sakaue, EAS)	IMD	Fr_II_eTreg_UT	eTreg_Fr_II_UT	CD4	Sorted cell	ENSG00000164209	SLC25A46	5012	3.22095526608118e-20	2.23609406736344e-11	1.44043817663898e-09	0.999999998480178	5.70238057913711e-11	5:111066174	rs1837253	chr5.2		5	111066174	5:110752547	1.28206e-27	5:111066174	1.16038814190038e-17	5388	10457	0.98843817549254	0.999999999937211	109738408	111738104	ENSG00000164209.16	SLC25A46	protein_coding	110739007	1	327167	13540	327167	0	0	0	109738408	111738104	1999696	90457
AST_Sakaue_doi1011012020102320213652_1	Asthma (Sakaue, EAS)	IMD	Fr_II_eTreg_UT	eTreg_Fr_II_UT	CD4	Sorted cell	ENSG00000271133	ITGB8-AS1	6895	3.28752372267235e-13	8.58039692157415e-05	3.83110520148509e-09	0.999913796217787	3.95981561875815e-07	7:20331609	rs77694585	chr7.1		7	20331609	7:20331609	1.06133e-20	7:20496719	1.10756271450247e-09	7332	12942	0.998415140200043	0.993593268172586	19331819	21331587	ENSG00000271133.5	AC004130.1	lncRNA	20331803	-1	194	194	-164916	0	0	0	19331819	21331587	1999768	90462
AST_Sakaue_doi1011012020102320213652_1	Asthma (Sakaue, EAS)	IMD	Fr_II_eTreg_UT	eTreg_Fr_II_UT	CD4	Sorted cell	ENSG00000271133	ITGB8-AS1	6895	3.28752372267235e-13	8.58039692157415e-05	3.83110520148509e-09	0.999913796217787	3.95981561875815e-07	7:20331609	rs77694585	chr7.2		7	20331609	7:20331609	1.06133e-20	7:20496719	1.10756271450247e-09	7332	12942	0.998415140200043	0.993593268172586	19331819	21331587	ENSG00000271133.5	AC004130.1	lncRNA	20331803	-1	194	194	-164916	0	0	0	19331819	21331587	1999768	90462
AST_Sakaue_doi1011012020102320213652_1	Asthma (Sakaue, EAS)	IMD	Fr_II_eTreg_UT	eTreg_Fr_II_UT	CD4	Sorted cell	ENSG00000271133	ITGB8-AS1	6895	3.28752372267235e-13	8.58039692157415e-05	3.83110520148509e-09	0.999913796217787	3.95981561875815e-07	7:20331609	rs77694585	chr7.3		7	20331609	7:20331609	1.06133e-20	7:20496719	1.10756271450247e-09	7332	12942	0.998415140200043	0.993593268172586	19331819	21331587	ENSG00000271133.5	AC004130.1	lncRNA	20331803	-1	194	194	-164916	0	0	0	19331819	21331587	1999768	90462
AST_Sakaue_doi1011012020102320213652_1	Asthma (Sakaue, EAS)	IMD	Fr_II_eTreg_UT	eTreg_Fr_II_UT	CD4	Sorted cell	ENSG00000232104	RFX3-DT	6129	1.99034435709358e-10	0.000585133202705223	3.39952498965714e-07	0.999412453717942	2.07292782133848e-06	9:3532618	rs1133467	chr9.1		9	3532618	9:3532437	1.62911e-14	9:4148717	4.68119448474159e-10	6697	11447	0.943870287761822	0.999257124511378	2526740	4526642	ENSG00000232104.3	RFX3-AS1	lncRNA	3526079	1	6539	6358	622638	0	0	4	2526740	4526642	1999902	90469
AST_Sakaue_doi1011012020102320213652_1	Asthma (Sakaue, EAS)	IMD	Fr_II_eTreg_UT	eTreg_Fr_II_UT	CD4	Sorted cell	ENSG00000106686	SPATA6L	6431	2.88115304743573e-06	0.000645912226015023	0.00443721970995523	0.994759296070135	0.000154690840846504	9:4148717	rs7041606	chr9.1		9	4148717	9:4611722	9.89531e-10	9:4148717	4.68119448474159e-10	6880	13053	0.935561953099666	0.99785891626242	3666843	5666641	ENSG00000106686.16	SPATA6L	protein_coding	4666480	-1	517763	54758	517763	4	1	4	3666843	5666641	1999798	90463
AST_Sakaue_doi1011012020102320213652_1	Asthma (Sakaue, EAS)	IMD	Fr_II_eTreg_UT	eTreg_Fr_II_UT	CD4	Sorted cell	ENSG00000147853	AK3	6324	0.0002842503309433	0.000344619510917587	0.4383400241759	0.53138935125314	0.0296417547290985	9:4148717	rs7041606	chr9.1		9	4148717	9:4740456	1.02272e-07	9:4148717	4.68119448474159e-10	6769	13036	0.954582090897776	0.997854136947431	3742402	5741493	ENSG00000147853.16	AK3	protein_coding	4741202	-1	592485	746	592485	7	0	7	3742402	5741493	1999091	90465
AST_Sakaue_doi1011012020102320213652_1	Asthma (Sakaue, EAS)	IMD	Fr_II_eTreg_UT	eTreg_Fr_II_UT	CD4	Sorted cell	ENSG00000106688	SLC1A1	6271	3.10627856249168e-13	0.000628972176104483	4.93553408341236e-10	0.999367420700114	3.60662991912431e-06	9:4604425	rs4742015	chr9.1		9	4604425	9:4604425	1.637e-19	9:4148717	4.68119448474159e-10	6722	12652	0.910818749935788	0.997872405347199	3491372	5490027	ENSG00000106688.11	SLC1A1	protein_coding	4490468	1	113957	113957	-341751	0	0	2	3491372	5490027	1998655	90464
AST_Sakaue_doi1011012020102320213652_1	Asthma (Sakaue, EAS)	IMD	Fr_II_eTreg_UT	eTreg_Fr_II_UT	CD4	Sorted cell	ENSG00000205808	PLPP6	6421	1.58359929723027e-08	0.000647832252727994	2.44280645374125e-05	0.999324009329097	3.71451764335587e-06	9:4662286	rs4352899	chr9.1		9	4662286	9:4662286	2.59425e-15	9:4148717	4.68119448474159e-10	6870	13032	0.999800055421393	0.997859595713	3663494	5661846	ENSG00000205808.5	PLPP6	protein_coding	4662294	1	-8	-8	-513577	0	0	3	3663494	5661846	1998352	90467
AST_Sakaue_doi1011012020102320213652_1	Asthma (Sakaue, EAS)	IMD	Fr_II_eTreg_UT	eTreg_Fr_II_UT	CD4	Sorted cell	ENSG00000233186	KLF4P1	6255	4.84115469159802e-09	0.000647746064493561	7.4689151786612e-06	0.999340175432979	4.6047461927583e-06	9:4827637	rs414972	chr9.1		9	4827637	9:4818706	3.97573e-14	9:4148717	4.68119448474159e-10	6691	13030	0.951709751529808	0.997850726462671	3805043	5804276	ENSG00000233186.2	KLF4P1	processed_pseudogene	4804972	-1	-22665	-13734	656255	0	0	10	3805043	5804276	1999233	90470
AST_Sakaue_doi1011012020102320213652_1	Asthma (Sakaue, EAS)	IMD	Fr_II_eTreg_UT	eTreg_Fr_II_UT	CD4	Sorted cell	ENSG00000231799	PA2G4P6	5041	3.35299284667878e-24	4.3994221976397e-05	7.62110267309201e-20	0.999955854171776	1.51606248375738e-07	9:89452491	rs10909789	chr9.2		9	89452491	9:89452491	1.1128e-34	9:89574598	3.17132201697411e-10	6046	8587	0.999999930867141	0.999961234798223	88450322	90449133	ENSG00000231799.2	PA2G4P6	processed_pseudogene	89449558	1	2933	2933	125040	0	0	2	88450322	90449133	1998811	90468
AST_Sakaue_doi1011012020102320213652_1	Asthma (Sakaue, EAS)	IMD	Fr_II_eTreg_UT	eTreg_Fr_II_UT	CD4	Sorted cell	ENSG00000187764	SEMA4D	5124	8.66126183018324e-54	4.39942165713221e-05	1.96864041829638e-49	0.999955833015491	1.72767944442173e-07	9:89479797	rs112060251	chr9.2		9	89479797	9:89476942	3.93295e-80	9:89574598	3.17132201697411e-10	6115	8768	0.999999999999996	0.999960794704769	88498375	90498000	ENSG00000187764.11	SEMA4D	protein_coding	89498113	-1	18316	21171	-76485	0	0	0	88498375	90498000	1999625	90466
AST_Sakaue_doi1011012020102320213652_1	Asthma (Sakaue, EAS)	IMD	Fr_II_eTreg_UT	eTreg_Fr_II_UT	CD4	Sorted cell	ENSG00000165629	ATP5F1C	5833	2.73990026567385e-05	0.00261192528155497	0.0103489209515892	0.986553549315855	0.000458205448344184	10:8073399	rs10905284	chr10.1		10	8073399	10:7830994	2.78451e-14	10:8073399	3.01045967587447e-09	6548	10062	0.94686023382054	0.998410028560148	6788149	8787657	ENSG00000165629.19	ATP5C1	protein_coding	7788177	1	285222	42817	285222	4	1	4	6788149	8787657	1999508	90474
AST_Sakaue_doi1011012020102320213652_1	Asthma (Sakaue, EAS)	IMD	Fr_II_eTreg_UT	eTreg_Fr_II_UT	CD4	Sorted cell	ENSG00000111602	TIMELESS	3109	6.2065423534068e-07	1.79606922012944e-06	0.253842842979808	0.734555397682405	0.0115993426143306	12:56034024	rs1702877	chr12.1		12	56034024	12:56439073	1.6974e-09	12:56034024	1.38870856234118e-11	3495	7519	0.963983672320961	0.997670963086814	55449479	57449231	ENSG00000111602.11	TIMELESS	protein_coding	56449426	-1	415402	10353	415402	32	0	32	55449479	57449231	1999752	90475
AST_Sakaue_doi1011012020102320213652_1	Asthma (Sakaue, EAS)	IMD	Fr_II_eTreg_UT	eTreg_Fr_II_UT	CD4	Sorted cell	ENSG00000135404	CD63	4129	4.06623956871473e-07	6.43553360398195e-07	0.166305434039239	0.262064107891984	0.571629407891459	12:56034024	rs1702877	chr12.1		12	56034024	12:55728857	6.42969e-25	12:56034024	1.38870856234118e-11	4522	8752	0.966339013900363	0.997671136831909	54730993	56728152	ENSG00000135404.11	CD63	protein_coding	55729009	-1	-305015	152	-305015	19	0	19	54730993	56728152	1997159	90476
AST_Sakaue_doi1011012020102320213652_1	Asthma (Sakaue, EAS)	IMD	Fr_II_eTreg_UT	eTreg_Fr_II_UT	CD4	Sorted cell	ENSG00000198056	PRIM1	2764	1.4141203966919e-07	2.29744986191656e-06	0.0578364475968744	0.939634448766779	0.00252666477444563	12:56034024	rs1702877	chr12.1		12	56034024	12:56752285	1.79964e-11	12:56034024	1.38870856234118e-11	3162	6981	0.989481150718792	0.997670953425979	55752571	57751373	ENSG00000198056.13	PRIM1	protein_coding	56752323	-1	718299	38	718299	45	0	45	55752571	57751373	1998802	90480
AST_Sakaue_doi1011012020102320213652_1	Asthma (Sakaue, EAS)	IMD	Fr_II_eTreg_UT	eTreg_Fr_II_UT	CD4	Sorted cell	ENSG00000139531	SUOX	3766	2.28399699069253e-35	6.98143572119871e-08	9.34133622058889e-30	0.0266066391184718	0.973393291067177	12:56042145	rs1131017	chr12.1		12	56042145	12:56007301	7.07547e-48	12:56034024	1.38870856234118e-11	4143	8364	0.959324618267485	0.997671085270858	54997312	56996897	ENSG00000139531.12	SUOX	protein_coding	55997276	1	44869	10025	36748	3	0	1	54997312	56996897	1999585	90477
AST_Sakaue_doi1011012020102320213652_1	Asthma (Sakaue, EAS)	IMD	Fr_II_eTreg_UT	eTreg_Fr_II_UT	CD4	Sorted cell	ENSG00000197728	RPS26	3695	8.81985784441831e-79	7.72345548727772e-08	3.60724018033372e-73	0.0296475128773584	0.970352409888094	12:56042145	rs1131017	chr12.1		12	56042145	12:56007301	8.81187e-128	12:56034024	1.38870856234118e-11	4068	8289	0.999999195675647	0.997671081853313	55042099	57041338	ENSG00000197728.9	RPS26	protein_coding	56041918	1	227	-34617	-7894	0	2	1	55042099	57041371	1999272	90479
AST_Sakaue_doi1011012020102320213652_1	Asthma (Sakaue, EAS)	IMD	Fr_II_eTreg_UT	eTreg_Fr_II_UT	CD4	Sorted cell	ENSG00000257727	CNPY2	3310	3.21994312551908e-14	2.44491595317462e-06	1.31693213768374e-08	0.999951854096156	4.56878185357089e-05	12:56241043	rs72648137	chr12.1		12	56241043	12:56329710	4.35368e-27	12:56034024	1.38870856234118e-11	3673	7781	0.999999999304086	0.997671050913148	55317569	57314951	ENSG00000257727.5	CNPY2	protein_coding	56315988	-1	74945	-13722	281964	7	0	25	55317569	57314951	1997382	90481
AST_Sakaue_doi1011012020102320213652_1	Asthma (Sakaue, EAS)	IMD	Fr_II_eTreg_UT	eTreg_Fr_II_UT	CD4	Sorted cell	ENSG00000176422	SPRYD4	3087	1.86877596881958e-15	2.44502737999109e-06	7.64315107166757e-10	0.999997535860539	1.83477621698626e-08	12:56467674	rs7302925	chr12.1		12	56467674	12:56469986	2.73022e-24	12:56034024	1.38870856234118e-11	3471	7471	0.975962762997932	0.997670966768933	55469398	57467701	ENSG00000176422.13	SPRYD4	protein_coding	56468578	1	-904	1408	-434554	0	0	33	55469398	57467701	1998303	90478
AST_Sakaue_doi1011012020102320213652_1	Asthma (Sakaue, EAS)	IMD	Fr_II_eTreg_UT	eTreg_Fr_II_UT	CD4	Sorted cell	ENSG00000171956	FOXB1	5031	1.05247356112888e-10	1.27830621795064e-08	0.00816244960664867	0.991388384165759	0.000449153339284352	15:60777789	rs11071559	chr15.1		15	60777789	15:59977036	1.00066e-09	15:60777789	2.96623559893419e-14	5543	9280	0.99907660613638	0.99999868094427	59004292	61002627	ENSG00000171956.6	FOXB1	protein_coding	60004311	1	773478	-27275	773478	9	1	9	59004292	61002627	1998335	90483
AST_Sakaue_doi1011012020102320213652_1	Asthma (Sakaue, EAS)	IMD	Fr_II_eTreg_UT	eTreg_Fr_II_UT	CD4	Sorted cell	ENSG00000182718	ANXA2	5043	6.79445405082787e-09	5.69109565385009e-09	0.5269432964148	0.441308935830919	0.0317477552687328	15:60777789	rs11071559	chr15.1		15	60777789	15:60395031	7.55518e-16	15:60777789	2.96623559893419e-14	5491	9452	0.958012179624369	0.999998680465113	59402979	61402444	ENSG00000182718.16	ANXA2	protein_coding	60397986	-1	-379803	2955	-379803	7	0	7	59402979	61402444	1999465	90484
AST_Sakaue_doi1011012020102320213652_1	Asthma (Sakaue, EAS)	IMD	Fr_II_eTreg_UT	eTreg_Fr_II_UT	CD4	Sorted cell	ENSG00000169189	NSMCE1	4999	5.77820728813395e-15	1.10620762269934e-10	5.22195901435438e-05	0.999716331438299	0.000231448860929667	16:27226081	rs34561002	chr16.1		16	27226081	16:27225082	5.50857e-14	16:27346882	3.15012366219052e-16	5556	8526	0.959231163952415	0.999974789207114	26268903	28268717	ENSG00000169189.16	NSMCE1	protein_coding	27268772	-1	42691	43690	-78110	1	1	2	26268903	28268717	1999814	90487
AST_Sakaue_doi1011012020102320213652_1	Asthma (Sakaue, EAS)	IMD	Fr_II_eTreg_UT	eTreg_Fr_II_UT	CD4	Sorted cell	ENSG00000169189	NSMCE1	4999	5.77820728813395e-15	1.10620762269934e-10	5.22195901435438e-05	0.999716331438299	0.000231448860929667	16:27226081	rs34561002	chr16.2		16	27226081	16:27225082	5.50857e-14	16:27346882	3.15012366219052e-16	5556	8526	0.959231163952415	0.999974789207114	26268903	28268717	ENSG00000169189.16	NSMCE1	protein_coding	27268772	-1	42691	43690	-78110	1	1	2	26268903	28268717	1999814	90487
AST_Sakaue_doi1011012020102320213652_1	Asthma (Sakaue, EAS)	IMD	Fr_II_eTreg_UT	eTreg_Fr_II_UT	CD4	Sorted cell	ENSG00000169189	NSMCE1	4999	5.77820728813395e-15	1.10620762269934e-10	5.22195901435438e-05	0.999716331438299	0.000231448860929667	16:27226081	rs34561002	chr16.3		16	27226081	16:27225082	5.50857e-14	16:27346882	3.15012366219052e-16	5556	8526	0.959231163952415	0.999974789207114	26268903	28268717	ENSG00000169189.16	NSMCE1	protein_coding	27268772	-1	42691	43690	-78110	1	1	2	26268903	28268717	1999814	90487
AST_Sakaue_doi1011012020102320213652_1	Asthma (Sakaue, EAS)	IMD	Fr_II_eTreg_UT	eTreg_Fr_II_UT	CD4	Sorted cell	ENSG00000169189	NSMCE1	4999	5.77820728813395e-15	1.10620762269934e-10	5.22195901435438e-05	0.999716331438299	0.000231448860929667	16:27226081	rs34561002	chr16.4		16	27226081	16:27225082	5.50857e-14	16:27346882	3.15012366219052e-16	5556	8526	0.959231163952415	0.999974789207114	26268903	28268717	ENSG00000169189.16	NSMCE1	protein_coding	27268772	-1	42691	43690	-78110	1	1	2	26268903	28268717	1999814	90487
AST_Sakaue_doi1011012020102320213652_1	Asthma (Sakaue, EAS)	IMD	Fr_II_eTreg_UT	eTreg_Fr_II_UT	CD4	Sorted cell	ENSG00000169180	XPO6	2996	1.3686966725173e-11	9.60676035057807e-11	0.123693681619408	0.86817870722554	0.00812761104529687	16:27346882	rs3024577	chr16.1		16	27346882	16:28245897	8.2017e-08	16:27346882	3.15012366219052e-16	3658	5331	0.948755677578283	0.99997478921916	27212864	29211253	ENSG00000169180.11	XPO6	protein_coding	28211965	-1	865083	-33932	865083	10	1	10	27212864	29211641	1998777	90486
AST_Sakaue_doi1011012020102320213652_1	Asthma (Sakaue, EAS)	IMD	Fr_II_eTreg_UT	eTreg_Fr_II_UT	CD4	Sorted cell	ENSG00000169180	XPO6	2996	1.3686966725173e-11	9.60676035057807e-11	0.123693681619408	0.86817870722554	0.00812761104529687	16:27346882	rs3024577	chr16.2		16	27346882	16:28245897	8.2017e-08	16:27346882	3.15012366219052e-16	3658	5331	0.948755677578283	0.99997478921916	27212864	29211253	ENSG00000169180.11	XPO6	protein_coding	28211965	-1	865083	-33932	865083	10	1	10	27212864	29211641	1998777	90486
AST_Sakaue_doi1011012020102320213652_1	Asthma (Sakaue, EAS)	IMD	Fr_II_eTreg_UT	eTreg_Fr_II_UT	CD4	Sorted cell	ENSG00000169180	XPO6	2996	1.3686966725173e-11	9.60676035057807e-11	0.123693681619408	0.86817870722554	0.00812761104529687	16:27346882	rs3024577	chr16.3		16	27346882	16:28245897	8.2017e-08	16:27346882	3.15012366219052e-16	3658	5331	0.948755677578283	0.99997478921916	27212864	29211253	ENSG00000169180.11	XPO6	protein_coding	28211965	-1	865083	-33932	865083	10	1	10	27212864	29211641	1998777	90486
AST_Sakaue_doi1011012020102320213652_1	Asthma (Sakaue, EAS)	IMD	Fr_II_eTreg_UT	eTreg_Fr_II_UT	CD4	Sorted cell	ENSG00000169180	XPO6	2996	1.3686966725173e-11	9.60676035057807e-11	0.123693681619408	0.86817870722554	0.00812761104529687	16:27346882	rs3024577	chr16.4		16	27346882	16:28245897	8.2017e-08	16:27346882	3.15012366219052e-16	3658	5331	0.948755677578283	0.99997478921916	27212864	29211253	ENSG00000169180.11	XPO6	protein_coding	28211965	-1	865083	-33932	865083	10	1	10	27212864	29211641	1998777	90486
AST_Sakaue_doi1011012020102320213652_1	Asthma (Sakaue, EAS)	IMD	Fr_II_eTreg_UT	eTreg_Fr_II_UT	CD4	Sorted cell	ENSG00000236481	LINC02195	5406	6.25191883879408e-11	4.58122532515228e-11	0.565006797251567	0.41397861235279	0.0210145902873104	16:27346882	rs3024577	chr16.1		16	27346882	16:26596473	5.7417e-12	16:27346882	3.15012366219052e-16	5940	9331	0.954625497471857	0.99997478920273	25595761	27586134	ENSG00000236481.1	LINC02195	lncRNA	26598192	-1	-748690	1719	-748690	8	0	8	25595355	27592129	1996774	90488
AST_Sakaue_doi1011012020102320213652_1	Asthma (Sakaue, EAS)	IMD	Fr_II_eTreg_UT	eTreg_Fr_II_UT	CD4	Sorted cell	ENSG00000236481	LINC02195	5406	6.25191883879408e-11	4.58122532515228e-11	0.565006797251567	0.41397861235279	0.0210145902873104	16:27346882	rs3024577	chr16.2		16	27346882	16:26596473	5.7417e-12	16:27346882	3.15012366219052e-16	5940	9331	0.954625497471857	0.99997478920273	25595761	27586134	ENSG00000236481.1	LINC02195	lncRNA	26598192	-1	-748690	1719	-748690	8	0	8	25595355	27592129	1996774	90488
AST_Sakaue_doi1011012020102320213652_1	Asthma (Sakaue, EAS)	IMD	Fr_II_eTreg_UT	eTreg_Fr_II_UT	CD4	Sorted cell	ENSG00000236481	LINC02195	5406	6.25191883879408e-11	4.58122532515228e-11	0.565006797251567	0.41397861235279	0.0210145902873104	16:27346882	rs3024577	chr16.3		16	27346882	16:26596473	5.7417e-12	16:27346882	3.15012366219052e-16	5940	9331	0.954625497471857	0.99997478920273	25595761	27586134	ENSG00000236481.1	LINC02195	lncRNA	26598192	-1	-748690	1719	-748690	8	0	8	25595355	27592129	1996774	90488
AST_Sakaue_doi1011012020102320213652_1	Asthma (Sakaue, EAS)	IMD	Fr_II_eTreg_UT	eTreg_Fr_II_UT	CD4	Sorted cell	ENSG00000236481	LINC02195	5406	6.25191883879408e-11	4.58122532515228e-11	0.565006797251567	0.41397861235279	0.0210145902873104	16:27346882	rs3024577	chr16.4		16	27346882	16:26596473	5.7417e-12	16:27346882	3.15012366219052e-16	5940	9331	0.954625497471857	0.99997478920273	25595761	27586134	ENSG00000236481.1	LINC02195	lncRNA	26598192	-1	-748690	1719	-748690	8	0	8	25595355	27592129	1996774	90488
AST_Sakaue_doi1011012020102320213652_1	Asthma (Sakaue, EAS)	IMD	Fr_II_eTreg_UT	eTreg_Fr_II_UT	CD4	Sorted cell	ENSG00000126353	CCR7	2268	2.99863760815757e-06	7.19387270092169e-06	0.289660343911751	0.694877889744664	0.015451573833276	17:39766006	rs907092	chr17.1		17	39766006	17:40606948	8.25913e-09	17:39781794	2.10344414364393e-10	2616	6884	0.978479016930901	0.999993327174002	39566262	41564139	ENSG00000126353.3	CCR7	protein_coding	40565472	-1	799466	-41476	783678	28	0	28	39566262	41564784	1998522	90491
AST_Sakaue_doi1011012020102320213652_1	Asthma (Sakaue, EAS)	IMD	Fr_II_eTreg_UT	eTreg_Fr_II_UT	CD4	Sorted cell	ENSG00000161381	PLXDC1	2261	2.87719648351399e-09	1.03491822019148e-05	0.000277929341086567	0.999702785415967	8.93318354818522e-06	17:39781794	rs10445308	chr17.1		17	39781794	17:39077858	1.57743e-12	17:39781794	2.10344414364393e-10	2599	5526	0.934369960022791	0.999993826746774	38414389	40152343	ENSG00000161381.13	PLXDC1	protein_coding	39151637	-1	-630157	73779	-630157	20	1	20	38278881	40152343	1873462	90492
AST_Sakaue_doi1011012020102320213652_1	Asthma (Sakaue, EAS)	IMD	Fr_II_eTreg_UT	eTreg_Fr_II_UT	CD4	Sorted cell	ENSG00000188895	MSL1	2359	3.83088505317456e-06	6.39347311669694e-06	0.370053298354323	0.617567746241592	0.0123687310459149	17:39781794	rs10445308	chr17.1		17	39781794	17:40122574	7.16262e-08	17:39781794	2.10344414364393e-10	2778	4930	0.917921836485304	0.999994050202613	39122522	40944480	ENSG00000188895.11	MSL1	protein_coding	40121971	1	-340177	603	-340177	15	0	15	39122522	40944480	1821958	90497
AST_Sakaue_doi1011012020102320213652_1	Asthma (Sakaue, EAS)	IMD	Fr_II_eTreg_UT	eTreg_Fr_II_UT	CD4	Sorted cell	ENSG00000263874	LASP1NB	1857	1.42063666473629e-09	1.03526431971952e-05	0.000137203413721024	0.999846058327193	6.38419525165375e-06	17:39781794	rs10445308	chr17.1		17	39781794	17:38992414	1.5921e-16	17:39781794	2.10344414364393e-10	2132	4802	0.958030418223986	0.999994141028667	38414389	39924979	ENSG00000263874.2	LINC00672	protein_coding	38925614	1	856180	66800	856180	25	1	25	38278881	39924979	1646098	90498
AST_Sakaue_doi1011012020102320213652_1	Asthma (Sakaue, EAS)	IMD	Fr_II_eTreg_UT	eTreg_Fr_II_UT	CD4	Sorted cell	ENSG00000172057	ORMDL3	2906	8.56083429113206e-12	1.93085553013973e-06	8.26953924456853e-07	0.18488530766769	0.815111934514295	17:39872381	rs11557467	chr17.1		17	39872381	17:39912823	6.76159e-20	17:39781794	2.10344414364393e-10	3369	5377	0.941670107513782	0.999993958601089	38927602	40851042	ENSG00000172057.9	ORMDL3	protein_coding	39927601	-1	55220	14778	145807	1	1	5	38927602	40851042	1923440	90495
AST_Sakaue_doi1011012020102320213652_1	Asthma (Sakaue, EAS)	IMD	Fr_II_eTreg_UT	eTreg_Fr_II_UT	CD4	Sorted cell	ENSG00000167914	GSDMA	2853	1.88805986335311e-32	1.03494731762329e-05	1.8238158071808e-27	0.999731172763517	0.000258477763311102	17:39946989	rs62068171	chr17.1		17	39946989	17:39946388	5.91595e-41	17:39781794	2.10344414364393e-10	3308	5749	0.999999859896913	0.999993737949153	38953829	40944480	ENSG00000167914.11	GSDMA	protein_coding	39963004	1	-16015	-16616	-181210	0	0	8	38953829	40944480	1990651	90493
AST_Sakaue_doi1011012020102320213652_1	Asthma (Sakaue, EAS)	IMD	Fr_II_eTreg_UT	eTreg_Fr_II_UT	CD4	Sorted cell	ENSG00000126351	THRA	2606	7.59074023394335e-19	1.03521438695863e-05	7.33245344894638e-14	0.999989601462886	4.63931707746488e-08	17:40096959	rs2314339	chr17.1		17	40096959	17:40096407	1.243e-25	17:39781794	2.10344414364393e-10	3041	5288	0.904225134340168	0.999993947333387	39058397	40944480	ENSG00000126351.12	THRA	protein_coding	40062965	1	33994	33442	-281171	0	0	13	39058397	40944480	1886083	90490
AST_Sakaue_doi1011012020102320213652_1	Asthma (Sakaue, EAS)	IMD	Fr_II_eTreg_UT	eTreg_Fr_II_UT	CD4	Sorted cell	ENSG00000278834	AC073508.3	2310	2.84805848862122e-13	1.03520713908212e-05	2.75114561860893e-08	0.999981408260964	8.21215590227416e-06	17:40606948	rs11658582	chr17.1		17	40606948	17:40640950	6.36398e-16	17:39781794	2.10344414364393e-10	2683	6873	0.998372018689004	0.999993383565114	39651445	41647956	ENSG00000278834.1	AC073508.3	lncRNA	40648025	1	-41077	-7075	-866231	1	1	30	39651445	41647956	1996511	90500
AST_Sakaue_doi1011012020102320213652_1	Asthma (Sakaue, EAS)	IMD	Fr_II_eTreg_UT	eTreg_Fr_II_UT	CD4	Sorted cell	ENSG00000167916	KRT24	2387	2.96025163051985e-16	1.03521928114391e-05	2.8595081099276e-11	0.999988613583372	1.03419522287927e-06	17:40614713	rs8074179	chr17.1		17	40614713	17:40614713	1.46866e-20	17:39781794	2.10344414364393e-10	2781	6916	0.999997854827512	0.999993497182013	39705465	41703383	ENSG00000167916.4	KRT24	protein_coding	40703752	-1	89039	89039	921958	3	3	32	39705465	41703430	1997965	90494
AST_Sakaue_doi1011012020102320213652_1	Asthma (Sakaue, EAS)	IMD	Fr_II_eTreg_UT	eTreg_Fr_II_UT	CD4	Sorted cell	ENSG00000073584	SMARCE1	2310	2.10797536742852e-19	1.03521465845544e-05	2.03624582128721e-14	0.999988686268475	9.61584920544113e-07	17:40626091	rs7224919	chr17.1		17	40626091	17:40623690	8.97439e-31	17:39781794	2.10344414364393e-10	2683	6873	0.999999999999964	0.999993383565114	39651445	41647956	ENSG00000073584.18	SMARCE1	protein_coding	40647818	-1	21727	24128	866024	0	0	29	39651445	41647956	1996511	90489
AST_Sakaue_doi1011012020102320213652_1	Asthma (Sakaue, EAS)	IMD	Fr_II_eTreg_UT	eTreg_Fr_II_UT	CD4	Sorted cell	ENSG00000233927	RPS28	5311	8.1558962453635e-23	6.75243442384636e-05	1.20776334063853e-18	0.99993213575751	3.39898250093584e-07	19:8322323	rs1057232	chr19.1		19	8322323	19:8322323	4.1422e-62	19:9030483	1.95036187237309e-10	6954	7737	0.999953746994038	0.999981423599136	7333912	9320908	ENSG00000233927.4	RPS28	protein_coding	8321496	1	827	827	708987	0	0	20	7321201	9320908	1999707	90506
AST_Sakaue_doi1011012020102320213652_1	Asthma (Sakaue, EAS)	IMD	Fr_II_eTreg_UT	eTreg_Fr_II_UT	CD4	Sorted cell	ENSG00000185236	RAB11B	5278	5.07535468980081e-54	6.75243397151813e-05	7.51582266113624e-50	0.999932010974098	4.64686187732412e-07	19:8395650	rs2913973	chr19.1		19	8395650	19:8395650	3.53059e-74	19:9030483	1.95036187237309e-10	6834	7725	1	0.999981372148455	7390233	9389469	ENSG00000185236.11	RAB11B	protein_coding	8390360	1	5290	5290	640123	0	0	16	7390073	9389953	1999880	90504
AST_Sakaue_doi1011012020102320213652_1	Asthma (Sakaue, EAS)	IMD	Fr_II_eTreg_UT	eTreg_Fr_II_UT	CD4	Sorted cell	ENSG00000099785	MARCHF2	5253	2.48671241844258e-90	6.7524359698698e-05	3.68243965819303e-86	0.999932191850165	2.83790121947993e-07	19:8472212	rs35279560	chr19.1		19	8472212	19:8448452	6.68011e-105	19:9030483	1.95036187237309e-10	6789	7714	0.955862099135025	0.999981394348324	7413439	9413048	ENSG00000099785.10	MARCH2	protein_coding	8413305	1	58907	35147	617178	2	2	15	7413439	9413048	1999609	90501
AST_Sakaue_doi1011012020102320213652_1	Asthma (Sakaue, EAS)	IMD	Fr_II_eTreg_UT	eTreg_Fr_II_UT	CD4	Sorted cell	ENSG00000167775	CD320	5291	8.46253560061529e-06	5.8763248240796e-05	0.125317191014072	0.870184843095015	0.00443074010707135	19:9030483	rs7258329	chr19.1		19	9030483	19:8302274	6.35756e-16	19:9030483	1.95036187237309e-10	6980	7697	0.900401893716822	0.999981519141338	7333912	9307896	ENSG00000167775.10	CD320	protein_coding	8308358	-1	-722125	6084	-722125	23	0	23	7308459	9307896	1999437	90502
AST_Sakaue_doi1011012020102320213652_1	Asthma (Sakaue, EAS)	IMD	Fr_II_eTreg_UT	eTreg_Fr_II_UT	CD4	Sorted cell	ENSG00000188321	ZNF559	4599	1.14256766001333e-13	6.752453163166e-05	1.69196266523819e-09	0.999931911065506	5.62710783853154e-07	19:9273201	rs116850031	chr19.1		19	9273201	19:9273201	2.76568e-32	19:9030483	1.95036187237309e-10	6092	6720	0.999997060814427	0.999987412118682	8324056	10322248	ENSG00000188321.13	ZNF559	protein_coding	9324179	1	-50978	-50978	-293696	2	2	4	8324056	10322248	1998192	90505
AST_Sakaue_doi1011012020102320213652_1	Asthma (Sakaue, EAS)	IMD	Fr_II_eTreg_UT	eTreg_Fr_II_UT	CD4	Sorted cell	ENSG00000174652	ZNF266	4610	1.25960990125036e-29	6.75242620761965e-05	1.86529176260419e-25	0.999932198307893	2.77430030984271e-07	19:9410117	rs11883001	chr19.1		19	9410117	19:9404524	4.29682e-42	19:9030483	1.95036187237309e-10	6024	6939	0.943608269696763	0.999982829128539	8435935	10435217	ENSG00000174652.17	ZNF266	protein_coding	9435573	-1	25456	31049	405090	0	1	8	8435935	10435217	1999282	90503
AST_Sakaue_doi1011012020102320213652_1	Asthma (Sakaue, EAS)	IMD	Fr_I_nTreg_UT	nTreg_Fr_I_UT	CD4	Sorted cell	ENSG00000115607	IL18RAP	4509	5.84029006452695e-11	9.85141149828668e-06	4.29141691055381e-07	0.0705287736329855	0.929460945755421	2:102357669	rs12999364	chr2.1		2	102357669	2:102344025	6.29276e-12	2:102357669	2.41191812207346e-09	4794	9375	0.919603718697825	0.995254456445574	101418730	103418571	ENSG00000115607.9	IL18RAP	protein_coding	102423160	1	-65491	-79135	-65491	0	1	0	101418730	103418571	1999841	87324
AST_Sakaue_doi1011012020102320213652_1	Asthma (Sakaue, EAS)	IMD	Fr_I_nTreg_UT	nTreg_Fr_I_UT	CD4	Sorted cell	ENSG00000178562	CD28	3129	3.03604240868942e-07	1.3977789200465e-06	0.0490074356855155	0.224174178451754	0.726816684479569	2:203719733	rs4675360	chr2.3		2	203719733	2:203762686	2.33995e-07	2:203721233	2.64001950053719e-11	3522	7009	0.941858813392892	0.9999970370307	202706848	204706211	ENSG00000178562.17	CD28	protein_coding	203706639	1	13094	56047	14594	0	0	0	202706530	204706361	1999831	87331
AST_Sakaue_doi1011012020102320213652_1	Asthma (Sakaue, EAS)	IMD	Fr_I_nTreg_UT	nTreg_Fr_I_UT	CD4	Sorted cell	ENSG00000162804	SNED1	5778	1.25760871014997e-16	2.00876121033266e-06	6.26060551948143e-11	0.999997965869967	2.53062134860694e-08	2:241012037	rs79073038	chr2.6		2	241012037	2:241012037	1.5046e-19	2:241769551	4.13011267005346e-12	6525	10174	0.94114361791932	0.998755844675074	239999118	241961314	ENSG00000162804.13	SNED1	protein_coding	240998618	1	13419	13419	770933	1	1	27	239999118	241961314	1962196	87327
AST_Sakaue_doi1011012020102320213652_1	Asthma (Sakaue, EAS)	IMD	Fr_I_nTreg_UT	nTreg_Fr_I_UT	CD4	Sorted cell	ENSG00000168385	SEPTIN2	4619	5.51631333983166e-16	1.97421268003685e-06	2.79417837646961e-10	0.999998013373462	1.21344406453423e-08	2:241422825	rs11693232	chr2.6		2	241422825	2:241246239	4.24084e-28	2:241769551	4.13011267005346e-12	5169	9191	0.933577028697086	0.998755866272052	240315213	242119442	ENSG00000168385.17	SEPT2	protein_coding	241315925	1	106900	-69686	453626	4	1	18	240315213	242157856	1842643	87328
AST_Sakaue_doi1011012020102320213652_1	Asthma (Sakaue, EAS)	IMD	Fr_I_nTreg_UT	nTreg_Fr_I_UT	CD4	Sorted cell	ENSG00000115677	HDLBP	4612	1.63963073968817e-20	1.97421268802758e-06	8.30522211999302e-15	0.999998017176322	8.61098554095636e-09	2:241427189	rs62190362	chr2.6		2	241427189	2:241427189	1.22694e-22	2:241769551	4.13011267005346e-12	5162	9179	0.953605560682909	0.998755866968677	240317118	242119442	ENSG00000115677.16	HDLBP	protein_coding	241315672	-1	-111517	-111517	-453879	5	5	19	240317118	242157856	1840738	87325
AST_Sakaue_doi1011012020102320213652_1	Asthma (Sakaue, EAS)	IMD	Fr_I_nTreg_UT	nTreg_Fr_I_UT	CD4	Sorted cell	ENSG00000122085	MTERF4	5476	1.32863836458233e-11	1.97419865691008e-06	6.72995260832466e-06	0.999990949033316	3.46802133716707e-07	2:241769551	rs79626458	chr2.6		2	241769551	2:241081801	1.23938e-14	2:241769551	4.13011267005346e-12	6182	9773	0.909424854442102	0.998755861343371	240102432	241961314	ENSG00000122085.16	MTERF4	protein_coding	241102287	-1	-667264	20486	-667264	24	0	24	240102432	241961314	1858882	87326
AST_Sakaue_doi1011012020102320213652_1	Asthma (Sakaue, EAS)	IMD	Fr_I_nTreg_UT	nTreg_Fr_I_UT	CD4	Sorted cell	ENSG00000168397	ATG4B	3645	3.35458576420179e-09	1.97065721559195e-06	0.00169919834788828	0.998196807561578	0.000102020078732176	2:241769551	rs79626458	chr2.6		2	241769551	2:241668509	5.86047e-10	2:241769551	4.13011267005346e-12	4077	7488	0.985847727160086	0.998755989034711	240637892	242119442	ENSG00000168397.16	ATG4B	protein_coding	241637693	1	131858	30816	131858	6	0	6	240637892	242157856	1519964	87329
AST_Sakaue_doi1011012020102320213652_1	Asthma (Sakaue, EAS)	IMD	Fr_I_nTreg_UT	nTreg_Fr_I_UT	CD4	Sorted cell	ENSG00000176946	THAP4	3645	8.79476824724415e-07	1.06279037012493e-06	0.445481401466969	0.538302785009923	0.0162138712559137	2:241769551	rs79626458	chr2.6		2	241769551	2:241584991	2.81636e-14	2:241769551	4.13011267005346e-12	4077	7488	0.957984638519248	0.998755989034711	240637892	242119442	ENSG00000176946.11	THAP4	protein_coding	241637158	-1	-132393	52167	-132393	7	0	7	240637892	242157856	1519964	87330
AST_Sakaue_doi1011012020102320213652_1	Asthma (Sakaue, EAS)	IMD	Fr_I_nTreg_UT	nTreg_Fr_I_UT	CD4	Sorted cell	ENSG00000233806	LINC01237	2929	2.32019101548392e-08	1.95035595046114e-06	0.0117524622545656	0.987913025553983	0.000332538633589227	2:241769551	rs79626458	chr2.6		2	241769551	2:241961236	4.94149e-09	2:241769551	4.13011267005346e-12	3291	6052	0.999316896441994	0.998756105788402	240881489	242119442	ENSG00000233806.7	LINC01237	lncRNA	241881366	1	-111815	79870	-111815	7	1	7	240881489	242157856	1276367	87332
AST_Sakaue_doi1011012020102320213652_1	Asthma (Sakaue, EAS)	IMD	Fr_I_nTreg_UT	nTreg_Fr_I_UT	CD4	Sorted cell	ENSG00000114030	KPNA1	4790	1.16228701100711e-05	0.0004814093208427	0.0234356315369336	0.970672980606209	0.005398355665904	3:122273978	rs3804594	chr3.2		3	122273978	3:122387538	7.90757e-08	3:122273978	4.95629240540998e-09	5167	8972	0.958727632399379	0.996216820701866	121515026	123514608	ENSG00000114030.12	KPNA1	protein_coding	122514939	-1	240961	127401	240961	6	3	6	121515026	123514608	1999582	87333
AST_Sakaue_doi1011012020102320213652_1	Asthma (Sakaue, EAS)	IMD	Fr_I_nTreg_UT	nTreg_Fr_I_UT	CD4	Sorted cell	ENSG00000169087	HSPBAP1	4673	2.70801007239814e-07	0.000495419688718779	0.000546028774219596	0.998937917860972	2.03628750823504e-05	3:122273978	rs3804594	chr3.2		3	122273978	3:122757668	6.72617e-10	3:122273978	4.95629240540998e-09	5015	8840	0.986080890329842	0.996216632809426	121794241	123793780	ENSG00000169087.10	HSPBAP1	protein_coding	122793831	-1	519853	36163	519853	12	0	12	121794241	123793780	1999539	87335
AST_Sakaue_doi1011012020102320213652_1	Asthma (Sakaue, EAS)	IMD	Fr_I_nTreg_UT	nTreg_Fr_I_UT	CD4	Sorted cell	ENSG00000160124	MIX23	4678	7.78062363022148e-38	0.000495699547677686	1.56883059466889e-34	0.999493918435985	1.03820163408693e-05	3:122363394	rs7628690	chr3.2		3	122363394	3:122354641	1.08355e-45	3:122273978	4.95629240540998e-09	5040	8842	0.99999999980122	0.996218228181567	121384655	123383197	ENSG00000160124.9	CCDC58	protein_coding	122383231	-1	19837	28590	109253	0	0	1	121384422	123383197	1998775	87334
AST_Sakaue_doi1011012020102320213652_1	Asthma (Sakaue, EAS)	IMD	Fr_I_nTreg_UT	nTreg_Fr_I_UT	CD4	Sorted cell	ENSG00000173200	PARP15	4812	5.95598671624338e-12	0.000495701292493722	1.20092892539608e-08	0.99950192312036	2.36357190299157e-06	3:122577987	rs2332240	chr3.2		3	122577987	3:122578922	1.37173e-16	3:122273978	4.95629240540998e-09	5182	9010	0.999999203221396	0.996215448998068	121578188	123577437	ENSG00000173200.12	PARP15	protein_coding	122577650	1	337	1272	-303672	0	0	10	121578188	123577437	1999249	87336
AST_Sakaue_doi1011012020102320213652_1	Asthma (Sakaue, EAS)	IMD	Fr_I_nTreg_UT	nTreg_Fr_I_UT	CD4	Sorted cell	ENSG00000186952	TMEM232	5012	1.0504178465238e-13	2.22436293953716e-11	0.00469935402197882	0.995134042398712	0.000166603556959934	5:111066174	rs1837253	chr5.1		5	111066174	5:110288957	1.48429e-08	5:111066174	1.16038814190038e-17	5388	10453	0.986430256881457	0.999999999937218	109739444	111738466	ENSG00000186952.14	TMEM232	protein_coding	110726671	-1	-339503	437714	-339503	1	0	1	109739444	111738466	1999022	87338
AST_Sakaue_doi1011012020102320213652_1	Asthma (Sakaue, EAS)	IMD	Fr_I_nTreg_UT	nTreg_Fr_I_UT	CD4	Sorted cell	ENSG00000186952	TMEM232	5012	1.0504178465238e-13	2.22436293953716e-11	0.00469935402197882	0.995134042398712	0.000166603556959934	5:111066174	rs1837253	chr5.2		5	111066174	5:110288957	1.48429e-08	5:111066174	1.16038814190038e-17	5388	10453	0.986430256881457	0.999999999937218	109739444	111738466	ENSG00000186952.14	TMEM232	protein_coding	110726671	-1	-339503	437714	-339503	1	0	1	109739444	111738466	1999022	87338
AST_Sakaue_doi1011012020102320213652_1	Asthma (Sakaue, EAS)	IMD	Fr_I_nTreg_UT	nTreg_Fr_I_UT	CD4	Sorted cell	ENSG00000232104	RFX3-DT	6129	6.8677326697185e-19	0.000585133416920949	1.17301454644188e-15	0.999412819645615	2.04693746421587e-06	9:3553220	rs10115088	chr9.1		9	3553220	9:3540147	4.18883e-23	9:4148717	4.68119448474159e-10	6697	11447	0.932992088176031	0.999257124511378	2526740	4526642	ENSG00000232104.3	RFX3-AS1	lncRNA	3526079	1	27141	14068	622638	0	0	4	2526740	4526642	1999902	87346
AST_Sakaue_doi1011012020102320213652_1	Asthma (Sakaue, EAS)	IMD	Fr_I_nTreg_UT	nTreg_Fr_I_UT	CD4	Sorted cell	ENSG00000233186	KLF4P1	6255	7.61645476684054e-09	0.000647743325238719	1.17506376555929e-05	0.999335949406488	4.5490141617159e-06	9:4148717	rs7041606	chr9.1		9	4148717	9:4805592	8.76344e-12	9:4148717	4.68119448474159e-10	6691	13030	0.93621642066764	0.997850726462671	3805043	5804276	ENSG00000233186.2	KLF4P1	processed_pseudogene	4804972	-1	656255	-620	656255	10	0	10	3805043	5804276	1999233	87347
AST_Sakaue_doi1011012020102320213652_1	Asthma (Sakaue, EAS)	IMD	Fr_I_nTreg_UT	nTreg_Fr_I_UT	CD4	Sorted cell	ENSG00000106686	SPATA6L	6431	2.04398687659716e-10	0.000648889539829872	3.14791290375873e-07	0.999344839382301	5.95608218165285e-06	9:4704420	rs1331191	chr9.1		9	4704420	9:4704420	1.47928e-14	9:4148717	4.68119448474159e-10	6880	13053	0.999997969528578	0.99785891626242	3666843	5666641	ENSG00000106686.16	SPATA6L	protein_coding	4666480	-1	-37940	-37940	517763	2	2	4	3666843	5666641	1999798	87341
AST_Sakaue_doi1011012020102320213652_1	Asthma (Sakaue, EAS)	IMD	Fr_I_nTreg_UT	nTreg_Fr_I_UT	CD4	Sorted cell	ENSG00000147853	AK3	6324	8.64987183086762e-06	0.000638701617416304	0.0133388939772853	0.984934691003768	0.00107906352969842	9:4740456	rs79965806	chr9.1		9	4740456	9:4740456	1.61834e-09	9:4148717	4.68119448474159e-10	6769	13036	0.995297314566155	0.997854136947431	3742402	5741493	ENSG00000147853.16	AK3	protein_coding	4741202	-1	746	746	592485	0	0	7	3742402	5741493	1999091	87343
AST_Sakaue_doi1011012020102320213652_1	Asthma (Sakaue, EAS)	IMD	Fr_I_nTreg_UT	nTreg_Fr_I_UT	CD4	Sorted cell	ENSG00000231799	PA2G4P6	5041	1.38867935774486e-20	4.3994221937733e-05	3.15636461194961e-16	0.999955853291218	1.52486845979663e-07	9:89402001	rs7045789	chr9.2		9	89402001	9:89399946	6.27136e-26	9:89574598	3.17132201697411e-10	6046	8587	0.999923743760804	0.999961234798223	88450322	90449133	ENSG00000231799.2	PA2G4P6	processed_pseudogene	89449558	1	-47557	-49612	125040	0	0	2	88450322	90449133	1998811	87345
AST_Sakaue_doi1011012020102320213652_1	Asthma (Sakaue, EAS)	IMD	Fr_I_nTreg_UT	nTreg_Fr_I_UT	CD4	Sorted cell	ENSG00000187764	SEMA4D	5124	1.23731121800021e-21	4.39942166054806e-05	2.81231640553602e-17	0.99995583379343	1.71989962984027e-07	9:89479797	rs112060251	chr9.2		9	89479797	9:89464097	1.11896e-31	9:89574598	3.17132201697411e-10	6115	8768	0.999999999999519	0.999960794704769	88498375	90498000	ENSG00000187764.11	SEMA4D	protein_coding	89498113	-1	18316	34016	-76485	0	1	0	88498375	90498000	1999625	87344
AST_Sakaue_doi1011012020102320213652_1	Asthma (Sakaue, EAS)	IMD	Fr_I_nTreg_UT	nTreg_Fr_I_UT	CD4	Sorted cell	ENSG00000123975	CKS2	4768	1.74147424126883e-06	4.21878295832988e-05	0.039582401977819	0.958894733272206	0.00147893544615155	9:89574598	rs7030895	chr9.2		9	89574598	9:89311173	1.82423e-16	9:89574598	3.17132201697411e-10	5822	7899	0.995168723876036	0.999962661004175	88311500	90310683	ENSG00000123975.4	CKS2	protein_coding	89311195	1	263403	-22	263403	4	0	4	88311500	90310683	1999183	87342
AST_Sakaue_doi1011012020102320213652_1	Asthma (Sakaue, EAS)	IMD	Fr_I_nTreg_UT	nTreg_Fr_I_UT	CD4	Sorted cell	ENSG00000111602	TIMELESS	3109	8.64944976142759e-11	2.44493748247733e-06	3.53755890579982e-05	0.999960758110404	1.42127656160849e-06	12:56034024	rs1702877	chr12.1		12	56034024	12:56509847	3.97079e-17	12:56034024	1.38870856234118e-11	3495	7519	0.999966573054584	0.997670963086814	55449479	57449231	ENSG00000111602.11	TIMELESS	protein_coding	56449426	-1	415402	-60421	415402	32	3	32	55449479	57449231	1999752	87349
AST_Sakaue_doi1011012020102320213652_1	Asthma (Sakaue, EAS)	IMD	Fr_I_nTreg_UT	nTreg_Fr_I_UT	CD4	Sorted cell	ENSG00000135437	RDH5	4133	2.7303183727136e-07	2.16425877668581e-06	0.111667492365257	0.885155443001076	0.00317462734305316	12:56034024	rs1702877	chr12.1		12	56034024	12:55721801	4.53142e-12	12:56034024	1.38870856234118e-11	4530	8768	0.989325049870695	0.997671135567137	54720785	56720316	ENSG00000135437.9	RDH5	protein_coding	55720393	1	313631	1408	313631	20	0	20	54720785	56720316	1999531	87350
AST_Sakaue_doi1011012020102320213652_1	Asthma (Sakaue, EAS)	IMD	Fr_I_nTreg_UT	nTreg_Fr_I_UT	CD4	Sorted cell	ENSG00000176422	SPRYD4	3087	4.30979994509147e-07	2.00379204201661e-06	0.17626752815002	0.819527244963122	0.00420279211482089	12:56034024	rs1702877	chr12.1		12	56034024	12:56469986	1.18494e-07	12:56034024	1.38870856234118e-11	3471	7471	0.932206439893257	0.997670966768933	55469398	57467701	ENSG00000176422.13	SPRYD4	protein_coding	56468578	1	-434554	1408	-434554	33	0	33	55469398	57467701	1998303	87351
AST_Sakaue_doi1011012020102320213652_1	Asthma (Sakaue, EAS)	IMD	Fr_I_nTreg_UT	nTreg_Fr_I_UT	CD4	Sorted cell	ENSG00000197728	RPS26	3695	7.70315324233649e-64	7.71934805630078e-08	3.15051833954551e-58	0.0296306801996015	0.970369242606907	12:56042145	rs1131017	chr12.1		12	56042145	12:56007301	5.78313e-74	12:56034024	1.38870856234118e-11	4068	8289	0.999594519784715	0.997671081853313	55042099	57041338	ENSG00000197728.9	RPS26	protein_coding	56041918	1	227	-34617	-7894	0	2	1	55042099	57041371	1999272	87352
AST_Sakaue_doi1011012020102320213652_1	Asthma (Sakaue, EAS)	IMD	Fr_I_nTreg_UT	nTreg_Fr_I_UT	CD4	Sorted cell	ENSG00000257727	CNPY2	3310	2.51250121943382e-14	2.44492768119073e-06	1.02759380301433e-08	0.999956660371926	4.08844244281271e-05	12:56316135	rs3809128	chr12.1		12	56316135	12:56286961	6.77382e-18	12:56034024	1.38870856234118e-11	3673	7781	0.999999994046119	0.997671050913148	55317569	57314951	ENSG00000257727.5	CNPY2	protein_coding	56315988	-1	-147	29027	281964	0	4	25	55317569	57314951	1997382	87353
AST_Sakaue_doi1011012020102320213652_1	Asthma (Sakaue, EAS)	IMD	Fr_I_nTreg_UT	nTreg_Fr_I_UT	CD4	Sorted cell	ENSG00000182718	ANXA2	5043	6.72617641578825e-12	1.28870282340268e-08	0.000521648030333075	0.999452308323692	2.60307522206392e-05	15:60776148	rs10519067	chr15.1		15	60776148	15:60395031	1.81952e-20	15:60777789	2.96623559893419e-14	5491	9452	0.991956924661028	0.999998680465113	59402979	61402444	ENSG00000182718.16	ANXA2	protein_coding	60397986	-1	-378162	2955	-379803	7	0	7	59402979	61402444	1999465	87354
AST_Sakaue_doi1011012020102320213652_1	Asthma (Sakaue, EAS)	IMD	Fr_I_nTreg_UT	nTreg_Fr_I_UT	CD4	Sorted cell	ENSG00000169180	XPO6	2996	7.51569747655161e-16	1.10651337216623e-10	6.79218638781789e-06	0.999993025940971	1.81761986400656e-07	16:27346882	rs3024577	chr16.1		16	27346882	16:28240535	7.6216e-12	16:27346882	3.15012366219052e-16	3658	5331	0.935975340645926	0.99997478921916	27212864	29211253	ENSG00000169180.11	XPO6	protein_coding	28211965	-1	865083	-28570	865083	10	0	10	27212864	29211641	1998777	87355
AST_Sakaue_doi1011012020102320213652_1	Asthma (Sakaue, EAS)	IMD	Fr_I_nTreg_UT	nTreg_Fr_I_UT	CD4	Sorted cell	ENSG00000169180	XPO6	2996	7.51569747655161e-16	1.10651337216623e-10	6.79218638781789e-06	0.999993025940971	1.81761986400656e-07	16:27346882	rs3024577	chr16.2		16	27346882	16:28240535	7.6216e-12	16:27346882	3.15012366219052e-16	3658	5331	0.935975340645926	0.99997478921916	27212864	29211253	ENSG00000169180.11	XPO6	protein_coding	28211965	-1	865083	-28570	865083	10	0	10	27212864	29211641	1998777	87355
AST_Sakaue_doi1011012020102320213652_1	Asthma (Sakaue, EAS)	IMD	Fr_I_nTreg_UT	nTreg_Fr_I_UT	CD4	Sorted cell	ENSG00000169180	XPO6	2996	7.51569747655161e-16	1.10651337216623e-10	6.79218638781789e-06	0.999993025940971	1.81761986400656e-07	16:27346882	rs3024577	chr16.3		16	27346882	16:28240535	7.6216e-12	16:27346882	3.15012366219052e-16	3658	5331	0.935975340645926	0.99997478921916	27212864	29211253	ENSG00000169180.11	XPO6	protein_coding	28211965	-1	865083	-28570	865083	10	0	10	27212864	29211641	1998777	87355
AST_Sakaue_doi1011012020102320213652_1	Asthma (Sakaue, EAS)	IMD	Fr_I_nTreg_UT	nTreg_Fr_I_UT	CD4	Sorted cell	ENSG00000169180	XPO6	2996	7.51569747655161e-16	1.10651337216623e-10	6.79218638781789e-06	0.999993025940971	1.81761986400656e-07	16:27346882	rs3024577	chr16.4		16	27346882	16:28240535	7.6216e-12	16:27346882	3.15012366219052e-16	3658	5331	0.935975340645926	0.99997478921916	27212864	29211253	ENSG00000169180.11	XPO6	protein_coding	28211965	-1	865083	-28570	865083	10	0	10	27212864	29211641	1998777	87355
AST_Sakaue_doi1011012020102320213652_1	Asthma (Sakaue, EAS)	IMD	Fr_I_nTreg_UT	nTreg_Fr_I_UT	CD4	Sorted cell	ENSG00000002834	LASP1	1766	9.35588110252087e-06	1.71918031496272e-05	0.348237360632383	0.639876262795458	0.0118598288879066	17:39781794	rs10445308	chr17.1		17	39781794	17:38919253	5.57527e-07	17:39781794	2.10344414364393e-10	2035	4651	0.915195755895706	0.99999389574662	38414389	39869782	ENSG00000002834.17	LASP1	protein_coding	38870058	1	911736	49195	911736	28	1	28	38278881	39869782	1590901	87356
AST_Sakaue_doi1011012020102320213652_1	Asthma (Sakaue, EAS)	IMD	Fr_I_nTreg_UT	nTreg_Fr_I_UT	CD4	Sorted cell	ENSG00000131748	STARD3	2729	3.68272036482313e-08	1.03073167339274e-05	0.00355740916541868	0.995657620811445	0.000774625879198523	17:39781794	rs10445308	chr17.1		17	39781794	17:39619021	1.24373e-08	17:39781794	2.10344414364393e-10	3177	5103	0.95958654509729	0.999994103060437	38841426	40635229	ENSG00000131748.15	STARD3	protein_coding	39637144	1	144650	-18123	144650	6	1	6	38841426	40635229	1793803	87359
AST_Sakaue_doi1011012020102320213652_1	Asthma (Sakaue, EAS)	IMD	Fr_I_nTreg_UT	nTreg_Fr_I_UT	CD4	Sorted cell	ENSG00000161381	PLXDC1	2261	7.09319365807125e-07	9.59453792906605e-06	0.0685183181226272	0.926796873623108	0.00467450439697037	17:39781794	rs10445308	chr17.1		17	39781794	17:39069612	4.57757e-09	17:39781794	2.10344414364393e-10	2599	5526	0.93516269265796	0.999993826746774	38414389	40152343	ENSG00000161381.13	PLXDC1	protein_coding	39151637	-1	-630157	82025	-630157	20	1	20	38278881	40152343	1873462	87360
AST_Sakaue_doi1011012020102320213652_1	Asthma (Sakaue, EAS)	IMD	Fr_I_nTreg_UT	nTreg_Fr_I_UT	CD4	Sorted cell	ENSG00000161405	IKZF3	3111	3.37952828265536e-08	1.12467470377569e-06	0.00326453500618156	0.106860857172758	0.889873449351075	17:39781794	rs10445308	chr17.1		17	39781794	17:39803764	6.00559e-08	17:39781794	2.10344414364393e-10	3592	5738	0.992902866438096	0.999993816831202	38864580	40851042	ENSG00000161405.16	IKZF3	protein_coding	39864312	-1	82518	60548	82518	2	2	2	38864402	40851042	1986640	87361
AST_Sakaue_doi1011012020102320213652_1	Asthma (Sakaue, EAS)	IMD	Fr_I_nTreg_UT	nTreg_Fr_I_UT	CD4	Sorted cell	ENSG00000263874	LASP1NB	1857	1.15236700353115e-06	9.17282667085569e-06	0.111294246212695	0.885895181847839	0.0028002467457914	17:39781794	rs10445308	chr17.1		17	39781794	17:39088821	8.01249e-07	17:39781794	2.10344414364393e-10	2132	4802	0.953357522783872	0.999994141028667	38414389	39924979	ENSG00000263874.2	LINC00672	protein_coding	38925614	1	856180	163207	856180	25	4	25	38278881	39924979	1646098	87365
AST_Sakaue_doi1011012020102320213652_1	Asthma (Sakaue, EAS)	IMD	Fr_I_nTreg_UT	nTreg_Fr_I_UT	CD4	Sorted cell	ENSG00000073605	GSDMB	2931	5.73933058211616e-06	3.91762574803495e-06	0.554404141112402	0.378297699541018	0.0672885023902503	17:39872381	rs11557467	chr17.1		17	39872381	17:39926578	3.38438e-07	17:39781794	2.10344414364393e-10	3396	5422	0.960269944990868	0.99999393648695	38920078	40851042	ENSG00000073605.18	GSDMB	protein_coding	39918635	-1	46254	-7943	136841	0	0	4	38920078	40851042	1930964	87358
AST_Sakaue_doi1011012020102320213652_1	Asthma (Sakaue, EAS)	IMD	Fr_I_nTreg_UT	nTreg_Fr_I_UT	CD4	Sorted cell	ENSG00000172057	ORMDL3	2906	1.53687965112646e-10	2.04063918071751e-06	1.48458504825099e-05	0.195511398057944	0.804471715298705	17:39875549	rs9891174	chr17.1		17	39875549	17:39932164	7.58477e-12	17:39781794	2.10344414364393e-10	3369	5377	0.93613248041286	0.999993958601089	38927602	40851042	ENSG00000172057.9	ORMDL3	protein_coding	39927601	-1	52052	-4563	145807	1	2	5	38927602	40851042	1923440	87363
AST_Sakaue_doi1011012020102320213652_1	Asthma (Sakaue, EAS)	IMD	Fr_I_nTreg_UT	nTreg_Fr_I_UT	CD4	Sorted cell	ENSG00000167914	GSDMA	2853	8.13106970081107e-49	1.03497464049027e-05	7.85439791262303e-44	0.999757618821831	0.000232031431757491	17:39946989	rs62068171	chr17.1		17	39946989	17:39946388	1.63692e-54	17:39781794	2.10344414364393e-10	3308	5749	0.99999999996936	0.999993737949153	38953829	40944480	ENSG00000167914.11	GSDMA	protein_coding	39963004	1	-16015	-16616	-181210	0	0	8	38953829	40944480	1990651	87362
AST_Sakaue_doi1011012020102320213652_1	Asthma (Sakaue, EAS)	IMD	Fr_I_nTreg_UT	nTreg_Fr_I_UT	CD4	Sorted cell	ENSG00000073584	SMARCE1	2310	2.48438581263973e-14	1.03521459438302e-05	2.39984788608987e-09	0.999988624257059	1.02119712271707e-06	17:40617695	rs9902509	chr17.1		17	40617695	17:40616713	1.85646e-17	17:39781794	2.10344414364393e-10	2683	6873	0.999999996806588	0.999993383565114	39651445	41647956	ENSG00000073584.18	SMARCE1	protein_coding	40647818	-1	30123	31105	866024	0	0	29	39651445	41647956	1996511	87357
AST_Sakaue_doi1011012020102320213652_1	Asthma (Sakaue, EAS)	IMD	Fr_I_nTreg_UT	nTreg_Fr_I_UT	CD4	Sorted cell	ENSG00000233927	RPS28	5311	9.90039434342986e-25	6.75243442385145e-05	1.46609679502204e-20	0.999932135758263	3.39897496398709e-07	19:8322323	rs1057232	chr19.1		19	8322323	19:8322323	1.34536e-41	19:9030483	1.95036187237309e-10	6954	7737	0.999999999743092	0.999981423599136	7333912	9320908	ENSG00000233927.4	RPS28	protein_coding	8321496	1	827	827	708987	0	0	20	7321201	9320908	1999707	87373
AST_Sakaue_doi1011012020102320213652_1	Asthma (Sakaue, EAS)	IMD	Fr_I_nTreg_UT	nTreg_Fr_I_UT	CD4	Sorted cell	ENSG00000185236	RAB11B	5278	2.96720865940993e-28	6.75243396279955e-05	4.39398139553239e-24	0.999932009680415	4.65979956596275e-07	19:8403601	rs2241588	chr19.1		19	8403601	19:8403601	2.14714e-37	19:9030483	1.95036187237309e-10	6834	7725	0.999999999549858	0.999981372148455	7390233	9389469	ENSG00000185236.11	RAB11B	protein_coding	8390360	1	13241	13241	640123	0	0	16	7390073	9389953	1999880	87371
AST_Sakaue_doi1011012020102320213652_1	Asthma (Sakaue, EAS)	IMD	Fr_I_nTreg_UT	nTreg_Fr_I_UT	CD4	Sorted cell	ENSG00000099785	MARCHF2	5253	1.10162937500719e-61	6.75243591011472e-05	1.63134412691661e-57	0.999932182983648	2.92657252054172e-07	19:8474828	rs10906986	chr19.1		19	8474828	19:8443507	1.87783e-68	19:9030483	1.95036187237309e-10	6789	7714	0.975747909363264	0.999981394348324	7413439	9413048	ENSG00000099785.10	MARCH2	protein_coding	8413305	1	61523	30202	617178	2	1	15	7413439	9413048	1999609	87367
AST_Sakaue_doi1011012020102320213652_1	Asthma (Sakaue, EAS)	IMD	Fr_I_nTreg_UT	nTreg_Fr_I_UT	CD4	Sorted cell	ENSG00000167775	CD320	5291	3.28343630024129e-09	6.75209476945445e-05	4.86226626910685e-05	0.999881816106844	2.03699933575574e-06	19:9030483	rs7258329	chr19.1		19	9030483	19:8302274	1.74718e-16	19:9030483	1.95036187237309e-10	6980	7697	0.901141011835611	0.999981519141338	7333912	9307896	ENSG00000167775.10	CD320	protein_coding	8308358	-1	-722125	6084	-722125	23	0	23	7308459	9307896	1999437	87368
AST_Sakaue_doi1011012020102320213652_1	Asthma (Sakaue, EAS)	IMD	Fr_I_nTreg_UT	nTreg_Fr_I_UT	CD4	Sorted cell	ENSG00000167785	ZNF558	4600	1.4444391716978e-07	6.73750602687301e-05	0.00213898892500941	0.997719316480332	7.41750904722283e-05	19:9030483	rs7258329	chr19.1		19	9030483	19:8787818	1.10857e-08	19:9030483	1.95036187237309e-10	6140	6784	0.937690436223751	0.999985385400544	7832707	9832134	ENSG00000167785.8	ZNF558	protein_coding	8832304	-1	-198179	44486	-198179	3	1	3	7832707	9832134	1999427	87369
AST_Sakaue_doi1011012020102320213652_1	Asthma (Sakaue, EAS)	IMD	Fr_I_nTreg_UT	nTreg_Fr_I_UT	CD4	Sorted cell	ENSG00000267855	NDUFA7	5312	8.1229810679464e-06	5.89181300564194e-05	0.120288910754825	0.872472941570429	0.00717110656362188	19:9030483	rs7258329	chr19.1		19	9030483	19:8342164	3.6246e-09	19:9030483	1.95036187237309e-10	6954	7738	0.933444619816479	0.999981423599021	7333912	9321231	ENSG00000267855.5	NDUFA7	protein_coding	8321375	-1	-709108	-20789	-709108	22	2	22	7321618	9321231	1999613	87374
AST_Sakaue_doi1011012020102320213652_1	Asthma (Sakaue, EAS)	IMD	Fr_I_nTreg_UT	nTreg_Fr_I_UT	CD4	Sorted cell	ENSG00000188321	ZNF559	4599	8.81367449558232e-12	6.75245219465116e-05	1.30516631198133e-07	0.999931767614464	5.77338143579595e-07	19:9273201	rs116850031	chr19.1		19	9273201	19:9271381	2.15446e-21	19:9030483	1.95036187237309e-10	6092	6720	0.999987631199604	0.999987412118682	8324056	10322248	ENSG00000188321.13	ZNF559	protein_coding	9324179	1	-50978	-52798	-293696	2	2	4	8324056	10322248	1998192	87372
AST_Sakaue_doi1011012020102320213652_1	Asthma (Sakaue, EAS)	IMD	Fr_I_nTreg_UT	nTreg_Fr_I_UT	CD4	Sorted cell	ENSG00000174652	ZNF266	4610	6.75170008515061e-32	6.75242621342365e-05	9.99824671106828e-28	0.999932199169098	2.7656876713381e-07	19:9410117	rs11883001	chr19.1		19	9410117	19:9404524	6.44595e-38	19:9030483	1.95036187237309e-10	6024	6939	0.941738050885478	0.999982829128539	8435935	10435217	ENSG00000174652.17	ZNF266	protein_coding	9435573	-1	25456	31049	405090	0	1	8	8435935	10435217	1999282	87370
AST_Sakaue_doi1011012020102320213652_1	Asthma (Sakaue, EAS)	IMD	CM_CD8_UT	CD8_CM_UT	CD8	Sorted cell	ENSG00000115604	IL18R1	4567	1.77307580602137e-14	8.85298725545684e-06	1.30284723585441e-10	0.0631776807199277	0.936813466162513	2:102357669	rs12999364	chr2.1		2	102357669	2:102357669	1.91006e-17	2:102357669	2.41191812207346e-09	4851	9515	0.91399830312462	0.995253976604171	101312463	103311356	ENSG00000115604.10	IL18R1	protein_coding	102355796	1	1873	1873	1873	0	0	0	101312463	103311356	1998893	76358
AST_Sakaue_doi1011012020102320213652_1	Asthma (Sakaue, EAS)	IMD	CM_CD8_UT	CD8_CM_UT	CD8	Sorted cell	ENSG00000115607	IL18RAP	4509	2.40082058087127e-07	3.46922487448585e-05	0.00176411135853251	0.253427419865264	0.744773536445401	2:102357669	rs12999364	chr2.1		2	102357669	2:102509173	8.1101e-08	2:102357669	2.41191812207346e-09	4794	9375	0.967039292529288	0.995254456445574	101418730	103418571	ENSG00000115607.9	IL18RAP	protein_coding	102423160	1	-65491	86013	-65491	0	4	0	101418730	103418571	1999841	76359
AST_Sakaue_doi1011012020102320213652_1	Asthma (Sakaue, EAS)	IMD	CM_CD8_UT	CD8_CM_UT	CD8	Sorted cell	ENSG00000163596	ICA1L	2604	2.73452366807674e-09	6.19220410010402e-06	0.000441400560559676	0.999531391105105	2.10133957099588e-05	2:203721233	rs55730955	chr2.3		2	203721233	2:202806700	6.37231e-11	2:203721233	2.64001950053719e-11	3064	6506	0.913993773102723	0.999997253697572	201872230	203870493	ENSG00000163596.16	ICA1L	protein_coding	202871766	-1	-849467	65066	-849467	11	1	11	201872230	203870493	1998263	76363
AST_Sakaue_doi1011012020102320213652_1	Asthma (Sakaue, EAS)	IMD	CM_CD8_UT	CD8_CM_UT	CD8	Sorted cell	ENSG00000115677	HDLBP	4612	1.13867207053529e-22	1.97421268821445e-06	5.7677160099026e-17	0.999998017271165	8.51614472479362e-09	2:241322449	rs12622880	chr2.6		2	241322449	2:241322449	8.53511e-27	2:241769551	4.13011267005346e-12	5162	9179	0.947563270093503	0.998755866968677	240317118	242119442	ENSG00000115677.16	HDLBP	protein_coding	241315672	-1	-6777	-6777	-453879	1	1	19	240317118	242157856	1840738	76360
AST_Sakaue_doi1011012020102320213652_1	Asthma (Sakaue, EAS)	IMD	CM_CD8_UT	CD8_CM_UT	CD8	Sorted cell	ENSG00000168385	SEPTIN2	4619	1.71591887031098e-14	1.97421266287029e-06	8.69164441508217e-09	0.999998004677527	1.24181474337967e-08	2:241422825	rs11693232	chr2.6		2	241422825	2:241246239	1.40382e-26	2:241769551	4.13011267005346e-12	5169	9191	0.933530235316813	0.998755866272052	240315213	242119442	ENSG00000168385.17	SEPT2	protein_coding	241315925	1	106900	-69686	453626	4	1	18	240315213	242157856	1842643	76364
AST_Sakaue_doi1011012020102320213652_1	Asthma (Sakaue, EAS)	IMD	CM_CD8_UT	CD8_CM_UT	CD8	Sorted cell	ENSG00000122085	MTERF4	5476	1.92257806697019e-08	1.95415191029441e-06	0.00973843569584207	0.989835822570488	0.000423768355980225	2:241769551	rs79626458	chr2.6		2	241769551	2:241119759	3.24706e-09	2:241769551	4.13011267005346e-12	6182	9773	0.996838125585603	0.998755861343371	240102432	241961314	ENSG00000122085.16	MTERF4	protein_coding	241102287	-1	-667264	-17472	-667264	24	1	24	240102432	241961314	1858882	76361
AST_Sakaue_doi1011012020102320213652_1	Asthma (Sakaue, EAS)	IMD	CM_CD8_UT	CD8_CM_UT	CD8	Sorted cell	ENSG00000162804	SNED1	5778	6.16554315949897e-09	2.00233987205908e-06	0.0030693198308365	0.996801055773901	0.000127615889846825	2:241769551	rs79626458	chr2.6		2	241769551	2:241012000	4.72996e-19	2:241769551	4.13011267005346e-12	6525	10174	0.999373753966742	0.998755844675074	239999118	241961314	ENSG00000162804.13	SNED1	protein_coding	240998618	1	770933	13382	770933	27	1	27	239999118	241961314	1962196	76362
AST_Sakaue_doi1011012020102320213652_1	Asthma (Sakaue, EAS)	IMD	CM_CD8_UT	CD8_CM_UT	CD8	Sorted cell	ENSG00000168397	ATG4B	3645	5.76249998732456e-07	1.37691238285089e-06	0.291887915421891	0.697426069677791	0.0106840617379358	2:241769551	rs79626458	chr2.6		2	241769551	2:241563227	1.79285e-07	2:241769551	4.13011267005346e-12	4077	7488	0.978819975213584	0.998755989034711	240637892	242119442	ENSG00000168397.16	ATG4B	protein_coding	241637693	1	131858	-74466	131858	6	2	6	240637892	242157856	1519964	76365
AST_Sakaue_doi1011012020102320213652_1	Asthma (Sakaue, EAS)	IMD	CM_CD8_UT	CD8_CM_UT	CD8	Sorted cell	ENSG00000176946	THAP4	3645	1.20824916796567e-06	7.23111070910456e-07	0.612014458522323	0.366233955912097	0.0217496542053411	2:241769551	rs79626458	chr2.6		2	241769551	2:241584991	1.71007e-12	2:241769551	4.13011267005346e-12	4077	7488	0.950232339078401	0.998755989034711	240637892	242119442	ENSG00000176946.11	THAP4	protein_coding	241637158	-1	-132393	52167	-132393	7	0	7	240637892	242157856	1519964	76366
AST_Sakaue_doi1011012020102320213652_1	Asthma (Sakaue, EAS)	IMD	CM_CD8_UT	CD8_CM_UT	CD8	Sorted cell	ENSG00000233806	LINC01237	2929	2.71707995018176e-09	1.97140402437124e-06	0.00137628235537702	0.99857507700005	4.6666523467323e-05	2:241769551	rs79626458	chr2.6		2	241769551	2:241961236	3.19381e-10	2:241769551	4.13011267005346e-12	3291	6052	0.999921571119356	0.998756105788402	240881489	242119442	ENSG00000233806.7	LINC01237	lncRNA	241881366	1	-111815	79870	-111815	7	1	7	240881489	242157856	1276367	76367
AST_Sakaue_doi1011012020102320213652_1	Asthma (Sakaue, EAS)	IMD	CM_CD8_UT	CD8_CM_UT	CD8	Sorted cell	ENSG00000173226	IQCB1	4459	1.98108993085641e-08	0.000495683259529483	3.99452002901771e-05	0.999458254388579	6.0973407011791e-06	3:121827664	rs7632786	chr3.2		3	121827664	3:121827664	7.35647e-11	3:122273978	4.95629240540998e-09	4906	8558	0.964934999553164	0.99623063680839	120835109	122834623	ENSG00000173226.16	IQCB1	protein_coding	121835060	-1	7396	7396	-438918	0	0	5	120835109	122834623	1999514	76370
AST_Sakaue_doi1011012020102320213652_1	Asthma (Sakaue, EAS)	IMD	CM_CD8_UT	CD8_CM_UT	CD8	Sorted cell	ENSG00000160124	MIX23	4678	2.9625739058654e-35	0.000495700448133323	5.97352706335323e-32	0.999495737692138	8.56185973017049e-06	3:122347493	rs10934586	chr3.2		3	122347493	3:122347493	4.13474e-43	3:122273978	4.95629240540998e-09	5040	8842	0.999999988072378	0.996218228181567	121384655	123383197	ENSG00000160124.9	CCDC58	protein_coding	122383231	-1	35738	35738	109253	0	0	1	121384422	123383197	1998775	76368
AST_Sakaue_doi1011012020102320213652_1	Asthma (Sakaue, EAS)	IMD	CM_CD8_UT	CD8_CM_UT	CD8	Sorted cell	ENSG00000173200	PARP15	4812	1.72180532436462e-10	0.000495701326177545	3.47174350186372e-07	0.999501991846546	1.95948074591173e-06	3:122581605	rs7612244	chr3.2		3	122581605	3:122581605	1.46393e-15	3:122273978	4.95629240540998e-09	5182	9010	0.999994646356108	0.996215448998068	121578188	123577437	ENSG00000173200.12	PARP15	protein_coding	122577650	1	3955	3955	-303672	0	0	10	121578188	123577437	1999249	76369
AST_Sakaue_doi1011012020102320213652_1	Asthma (Sakaue, EAS)	IMD	CM_CD8_UT	CD8_CM_UT	CD8	Sorted cell	ENSG00000134987	WDR36	4830	1.3937088345995e-11	8.85400269002747e-12	0.599048258779451	0.380527952528312	0.0204237886694456	5:111066174	rs1837253	chr5.1		5	111066174	5:111131304	3.65594e-05	5:111066174	1.16038814190038e-17	5153	10880	0.967938133962724	0.999999999935222	110092198	112091280	ENSG00000134987.11	WDR36	protein_coding	111092348	1	-26174	38956	-26174	1	0	1	110092198	112091280	1999082	76375
AST_Sakaue_doi1011012020102320213652_1	Asthma (Sakaue, EAS)	IMD	CM_CD8_UT	CD8_CM_UT	CD8	Sorted cell	ENSG00000134987	WDR36	4830	1.3937088345995e-11	8.85400269002747e-12	0.599048258779451	0.380527952528312	0.0204237886694456	5:111066174	rs1837253	chr5.2		5	111066174	5:111131304	3.65594e-05	5:111066174	1.16038814190038e-17	5153	10880	0.967938133962724	0.999999999935222	110092198	112091280	ENSG00000134987.11	WDR36	protein_coding	111092348	1	-26174	38956	-26174	1	0	1	110092198	112091280	1999082	76375
AST_Sakaue_doi1011012020102320213652_1	Asthma (Sakaue, EAS)	IMD	CM_CD8_UT	CD8_CM_UT	CD8	Sorted cell	ENSG00000232104	RFX3-DT	6129	7.92859853801427e-14	0.000585133396654363	1.35421133367583e-10	0.999412784969739	2.0814981049829e-06	9:3530375	rs7042747	chr9.1		9	3530375	9:3530375	2.04956e-17	9:4148717	4.68119448474159e-10	6697	11447	0.942804879311465	0.999257124511378	2526740	4526642	ENSG00000232104.3	RFX3-AS1	lncRNA	3526079	1	4296	4296	622638	0	0	4	2526740	4526642	1999902	76382
AST_Sakaue_doi1011012020102320213652_1	Asthma (Sakaue, EAS)	IMD	CM_CD8_UT	CD8_CM_UT	CD8	Sorted cell	ENSG00000106686	SPATA6L	6431	6.20073167261421e-05	0.000584686150130051	0.0954965194173052	0.900460988021124	0.00339579909471421	9:4148717	rs7041606	chr9.1		9	4148717	9:4662065	1.67837e-07	9:4148717	4.68119448474159e-10	6880	13053	0.992901216740691	0.99785891626242	3666843	5666641	ENSG00000106686.16	SPATA6L	protein_coding	4666480	-1	517763	4415	517763	4	1	4	3666843	5666641	1999798	76378
AST_Sakaue_doi1011012020102320213652_1	Asthma (Sakaue, EAS)	IMD	CM_CD8_UT	CD8_CM_UT	CD8	Sorted cell	ENSG00000205808	PLPP6	6421	1.9694374994679e-06	0.000645804190771877	0.00303798735093823	0.996195413237969	0.000118825782821917	9:4148717	rs7041606	chr9.1		9	4148717	9:4662286	1.7428e-11	9:4148717	4.68119448474159e-10	6870	13032	0.999008853855815	0.997859595713	3663494	5661846	ENSG00000205808.5	PLPP6	protein_coding	4662294	1	-513577	-8	-513577	3	0	3	3663494	5661846	1998352	76380
AST_Sakaue_doi1011012020102320213652_1	Asthma (Sakaue, EAS)	IMD	CM_CD8_UT	CD8_CM_UT	CD8	Sorted cell	ENSG00000233186	KLF4P1	6255	1.52589053565605e-06	0.00064613160733891	0.00235413815685674	0.99684917536821	0.00014902897705911	9:4148717	rs7041606	chr9.1		9	4148717	9:4804449	8.74872e-09	9:4148717	4.68119448474159e-10	6691	13030	0.971885485917941	0.997850726462671	3805043	5804276	ENSG00000233186.2	KLF4P1	processed_pseudogene	4804972	-1	656255	523	656255	10	0	10	3805043	5804276	1999233	76383
AST_Sakaue_doi1011012020102320213652_1	Asthma (Sakaue, EAS)	IMD	CM_CD8_UT	CD8_CM_UT	CD8	Sorted cell	ENSG00000231799	PA2G4P6	5041	8.98535463160392e-20	4.39942219371847e-05	2.04230409466652e-15	0.99995585327872	1.52499336788974e-07	9:89402001	rs7045789	chr9.2		9	89402001	9:89399946	8.8819e-26	9:89574598	3.17132201697411e-10	6046	8587	0.999987961582788	0.999961234798223	88450322	90449133	ENSG00000231799.2	PA2G4P6	processed_pseudogene	89449558	1	-47557	-49612	125040	0	0	2	88450322	90449133	1998811	76381
AST_Sakaue_doi1011012020102320213652_1	Asthma (Sakaue, EAS)	IMD	CM_CD8_UT	CD8_CM_UT	CD8	Sorted cell	ENSG00000187764	SEMA4D	5124	5.89432862788617e-27	4.39942166058726e-05	1.33973707331425e-22	0.999955833802375	1.71981021068379e-07	9:89479797	rs112060251	chr9.2		9	89479797	9:89464097	2.0598e-35	9:89574598	3.17132201697411e-10	6115	8768	0.999999999999997	0.999960794704769	88498375	90498000	ENSG00000187764.11	SEMA4D	protein_coding	89498113	-1	18316	34016	-76485	0	1	0	88498375	90498000	1999625	76379
AST_Sakaue_doi1011012020102320213652_1	Asthma (Sakaue, EAS)	IMD	CM_CD8_UT	CD8_CM_UT	CD8	Sorted cell	ENSG00000165629	ATP5F1C	5833	0.000566084888008122	0.00205166963744298	0.213816825060399	0.77492222977066	0.0086431906434897	10:8073399	rs10905284	chr10.1		10	8073399	10:7834282	5.6195e-09	10:8073399	3.01045967587447e-09	6548	10062	0.953881701232408	0.998410028560148	6788149	8787657	ENSG00000165629.19	ATP5C1	protein_coding	7788177	1	285222	46105	285222	4	1	4	6788149	8787657	1999508	76386
AST_Sakaue_doi1011012020102320213652_1	Asthma (Sakaue, EAS)	IMD	CM_CD8_UT	CD8_CM_UT	CD8	Sorted cell	ENSG00000111602	TIMELESS	3109	6.15814673625094e-07	1.74797929408563e-06	0.251863499192705	0.714843602758689	0.0332905342546388	12:56034024	rs1702877	chr12.1		12	56034024	12:56509847	1.28499e-11	12:56034024	1.38870856234118e-11	3495	7519	0.976153253724913	0.997670963086814	55449479	57449231	ENSG00000111602.11	TIMELESS	protein_coding	56449426	-1	415402	-60421	415402	32	3	32	55449479	57449231	1999752	76387
AST_Sakaue_doi1011012020102320213652_1	Asthma (Sakaue, EAS)	IMD	CM_CD8_UT	CD8_CM_UT	CD8	Sorted cell	ENSG00000135404	CD63	4129	1.22322485861268e-06	6.60289053667207e-07	0.500287643168723	0.269591873123729	0.230118600193637	12:56034024	rs1702877	chr12.1		12	56034024	12:55728857	2.99213e-10	12:56034024	1.38870856234118e-11	4522	8752	0.957986021177183	0.997671136831909	54730993	56728152	ENSG00000135404.11	CD63	protein_coding	55729009	-1	-305015	152	-305015	19	0	19	54730993	56728152	1997159	76388
AST_Sakaue_doi1011012020102320213652_1	Asthma (Sakaue, EAS)	IMD	CM_CD8_UT	CD8_CM_UT	CD8	Sorted cell	ENSG00000135437	RDH5	4133	1.63101503758771e-06	7.67535376100155e-07	0.667070042371757	0.313876757584459	0.01905080149337	12:56034024	rs1702877	chr12.1		12	56034024	12:55721801	1.26613e-07	12:56034024	1.38870856234118e-11	4530	8768	0.956525237362805	0.997671135567137	54720785	56720316	ENSG00000135437.9	RDH5	protein_coding	55720393	1	313631	1408	313631	20	0	20	54720785	56720316	1999531	76389
AST_Sakaue_doi1011012020102320213652_1	Asthma (Sakaue, EAS)	IMD	CM_CD8_UT	CD8_CM_UT	CD8	Sorted cell	ENSG00000139531	SUOX	3766	7.88809587383394e-11	2.29900272266543e-07	3.22615817787837e-05	0.092211570874904	0.907755937564164	12:56034024	rs1702877	chr12.1		12	56034024	12:55996580	3.42428e-10	12:56034024	1.38870856234118e-11	4143	8364	0.959980027738131	0.997671085270858	54997312	56996897	ENSG00000139531.12	SUOX	protein_coding	55997276	1	36748	-696	36748	1	0	1	54997312	56996897	1999585	76390
AST_Sakaue_doi1011012020102320213652_1	Asthma (Sakaue, EAS)	IMD	CM_CD8_UT	CD8_CM_UT	CD8	Sorted cell	ENSG00000198056	PRIM1	2764	1.93842597666383e-08	2.42511630351565e-06	0.00792801466423967	0.991853672997723	0.000215867837475205	12:56034024	rs1702877	chr12.1		12	56034024	12:56752285	2.01552e-10	12:56034024	1.38870856234118e-11	3162	6981	0.996906750790527	0.997670953425979	55752571	57751373	ENSG00000198056.13	PRIM1	protein_coding	56752323	-1	718299	38	718299	45	0	45	55752571	57751373	1998802	76392
AST_Sakaue_doi1011012020102320213652_1	Asthma (Sakaue, EAS)	IMD	CM_CD8_UT	CD8_CM_UT	CD8	Sorted cell	ENSG00000197728	RPS26	3695	8.49234118260973e-66	7.70695426203244e-08	3.47328889868666e-60	0.0295798891464419	0.970420033784003	12:56042145	rs1131017	chr12.1		12	56042145	12:56007301	4.36575e-77	12:56034024	1.38870856234118e-11	4068	8289	0.9993125699379	0.997671081853313	55042099	57041338	ENSG00000197728.9	RPS26	protein_coding	56041918	1	227	-34617	-7894	0	2	1	55042099	57041371	1999272	76391
AST_Sakaue_doi1011012020102320213652_1	Asthma (Sakaue, EAS)	IMD	CM_CD8_UT	CD8_CM_UT	CD8	Sorted cell	ENSG00000257727	CNPY2	3310	1.09969431443456e-19	2.44493099581797e-06	4.49766572840785e-14	0.999958018725304	3.95363436589154e-05	12:56316135	rs3809128	chr12.1		12	56316135	12:56286961	5.29287e-25	12:56034024	1.38870856234118e-11	3673	7781	0.999999999999991	0.997671050913148	55317569	57314951	ENSG00000257727.5	CNPY2	protein_coding	56315988	-1	-147	29027	281964	0	4	25	55317569	57314951	1997382	76393
AST_Sakaue_doi1011012020102320213652_1	Asthma (Sakaue, EAS)	IMD	CM_CD8_UT	CD8_CM_UT	CD8	Sorted cell	ENSG00000072110	ACTN1	4352	0.000477285793833042	0.000308719360212601	0.592115691238756	0.382945657093825	0.0241526465133738	14:68844624	rs79509103	chr14.1		14	68844624	14:68963653	3.76897e-07	14:68844624	2.8395749713575e-09	4751	8198	0.954449424977065	0.984644363833764	67980237	69979334	ENSG00000072110.13	ACTN1	protein_coding	68979302	-1	134678	15649	134678	3	0	3	67980237	69979334	1999097	76394
AST_Sakaue_doi1011012020102320213652_1	Asthma (Sakaue, EAS)	IMD	CM_CD8_UT	CD8_CM_UT	CD8	Sorted cell	ENSG00000182718	ANXA2	5043	5.79441219822419e-10	1.22903534572287e-08	0.0449385137006901	0.953173523764051	0.00188794966546407	15:60776148	rs10519067	chr15.1		15	60776148	15:60482294	1.55426e-14	15:60777789	2.96623559893419e-14	5491	9452	0.991085791948632	0.999998680465113	59402979	61402444	ENSG00000182718.16	ANXA2	protein_coding	60397986	-1	-378162	-84308	-379803	7	2	7	59402979	61402444	1999465	76395
AST_Sakaue_doi1011012020102320213652_1	Asthma (Sakaue, EAS)	IMD	CM_CD8_UT	CD8_CM_UT	CD8	Sorted cell	ENSG00000169180	XPO6	2996	5.14861652202962e-17	1.10652055940035e-10	4.65297640919272e-07	0.999999521621654	1.29700504347348e-08	16:27346882	rs3024577	chr16.1		16	27346882	16:28203501	3.56515e-14	16:27346882	3.15012366219052e-16	3658	5331	0.916828856759648	0.99997478921916	27212864	29211253	ENSG00000169180.11	XPO6	protein_coding	28211965	-1	865083	8464	865083	10	0	10	27212864	29211641	1998777	76397
AST_Sakaue_doi1011012020102320213652_1	Asthma (Sakaue, EAS)	IMD	CM_CD8_UT	CD8_CM_UT	CD8	Sorted cell	ENSG00000169180	XPO6	2996	5.14861652202962e-17	1.10652055940035e-10	4.65297640919272e-07	0.999999521621654	1.29700504347348e-08	16:27346882	rs3024577	chr16.2		16	27346882	16:28203501	3.56515e-14	16:27346882	3.15012366219052e-16	3658	5331	0.916828856759648	0.99997478921916	27212864	29211253	ENSG00000169180.11	XPO6	protein_coding	28211965	-1	865083	8464	865083	10	0	10	27212864	29211641	1998777	76397
AST_Sakaue_doi1011012020102320213652_1	Asthma (Sakaue, EAS)	IMD	CM_CD8_UT	CD8_CM_UT	CD8	Sorted cell	ENSG00000169180	XPO6	2996	5.14861652202962e-17	1.10652055940035e-10	4.65297640919272e-07	0.999999521621654	1.29700504347348e-08	16:27346882	rs3024577	chr16.3		16	27346882	16:28203501	3.56515e-14	16:27346882	3.15012366219052e-16	3658	5331	0.916828856759648	0.99997478921916	27212864	29211253	ENSG00000169180.11	XPO6	protein_coding	28211965	-1	865083	8464	865083	10	0	10	27212864	29211641	1998777	76397
AST_Sakaue_doi1011012020102320213652_1	Asthma (Sakaue, EAS)	IMD	CM_CD8_UT	CD8_CM_UT	CD8	Sorted cell	ENSG00000169180	XPO6	2996	5.14861652202962e-17	1.10652055940035e-10	4.65297640919272e-07	0.999999521621654	1.29700504347348e-08	16:27346882	rs3024577	chr16.4		16	27346882	16:28203501	3.56515e-14	16:27346882	3.15012366219052e-16	3658	5331	0.916828856759648	0.99997478921916	27212864	29211253	ENSG00000169180.11	XPO6	protein_coding	28211965	-1	865083	8464	865083	10	0	10	27212864	29211641	1998777	76397
AST_Sakaue_doi1011012020102320213652_1	Asthma (Sakaue, EAS)	IMD	CM_CD8_UT	CD8_CM_UT	CD8	Sorted cell	ENSG00000169189	NSMCE1	4999	4.26161563700673e-11	3.02076991878874e-11	0.38513644598873	0.272311968777987	0.342551585160459	16:27346882	rs3024577	chr16.1		16	27346882	16:27204505	2.16336e-07	16:27346882	3.15012366219052e-16	5556	8526	0.946786878544329	0.999974789207114	26268903	28268717	ENSG00000169189.16	NSMCE1	protein_coding	27268772	-1	-78110	64267	-78110	2	2	2	26268903	28268717	1999814	76398
AST_Sakaue_doi1011012020102320213652_1	Asthma (Sakaue, EAS)	IMD	CM_CD8_UT	CD8_CM_UT	CD8	Sorted cell	ENSG00000169189	NSMCE1	4999	4.26161563700673e-11	3.02076991878874e-11	0.38513644598873	0.272311968777987	0.342551585160459	16:27346882	rs3024577	chr16.2		16	27346882	16:27204505	2.16336e-07	16:27346882	3.15012366219052e-16	5556	8526	0.946786878544329	0.999974789207114	26268903	28268717	ENSG00000169189.16	NSMCE1	protein_coding	27268772	-1	-78110	64267	-78110	2	2	2	26268903	28268717	1999814	76398
AST_Sakaue_doi1011012020102320213652_1	Asthma (Sakaue, EAS)	IMD	CM_CD8_UT	CD8_CM_UT	CD8	Sorted cell	ENSG00000169189	NSMCE1	4999	4.26161563700673e-11	3.02076991878874e-11	0.38513644598873	0.272311968777987	0.342551585160459	16:27346882	rs3024577	chr16.3		16	27346882	16:27204505	2.16336e-07	16:27346882	3.15012366219052e-16	5556	8526	0.946786878544329	0.999974789207114	26268903	28268717	ENSG00000169189.16	NSMCE1	protein_coding	27268772	-1	-78110	64267	-78110	2	2	2	26268903	28268717	1999814	76398
AST_Sakaue_doi1011012020102320213652_1	Asthma (Sakaue, EAS)	IMD	CM_CD8_UT	CD8_CM_UT	CD8	Sorted cell	ENSG00000169189	NSMCE1	4999	4.26161563700673e-11	3.02076991878874e-11	0.38513644598873	0.272311968777987	0.342551585160459	16:27346882	rs3024577	chr16.4		16	27346882	16:27204505	2.16336e-07	16:27346882	3.15012366219052e-16	5556	8526	0.946786878544329	0.999974789207114	26268903	28268717	ENSG00000169189.16	NSMCE1	protein_coding	27268772	-1	-78110	64267	-78110	2	2	2	26268903	28268717	1999814	76398
AST_Sakaue_doi1011012020102320213652_1	Asthma (Sakaue, EAS)	IMD	CM_CD8_UT	CD8_CM_UT	CD8	Sorted cell	ENSG00000077238	IL4R	4905	6.12314489634818e-12	2.77327375451364e-11	0.0553369065754019	0.249239168685165	0.695423924705579	16:27348523	rs3024585	chr16.1		16	27348523	16:27302768	8.81103e-08	16:27346882	3.15012366219052e-16	5461	8383	0.944649790778632	0.999974789207736	26313854	28312244	ENSG00000077238.13	IL4R	protein_coding	27313974	1	34549	-11206	32908	1	0	1	26313854	28312244	1998390	76396
AST_Sakaue_doi1011012020102320213652_1	Asthma (Sakaue, EAS)	IMD	CM_CD8_UT	CD8_CM_UT	CD8	Sorted cell	ENSG00000077238	IL4R	4905	6.12314489634818e-12	2.77327375451364e-11	0.0553369065754019	0.249239168685165	0.695423924705579	16:27348523	rs3024585	chr16.2		16	27348523	16:27302768	8.81103e-08	16:27346882	3.15012366219052e-16	5461	8383	0.944649790778632	0.999974789207736	26313854	28312244	ENSG00000077238.13	IL4R	protein_coding	27313974	1	34549	-11206	32908	1	0	1	26313854	28312244	1998390	76396
AST_Sakaue_doi1011012020102320213652_1	Asthma (Sakaue, EAS)	IMD	CM_CD8_UT	CD8_CM_UT	CD8	Sorted cell	ENSG00000077238	IL4R	4905	6.12314489634818e-12	2.77327375451364e-11	0.0553369065754019	0.249239168685165	0.695423924705579	16:27348523	rs3024585	chr16.3		16	27348523	16:27302768	8.81103e-08	16:27346882	3.15012366219052e-16	5461	8383	0.944649790778632	0.999974789207736	26313854	28312244	ENSG00000077238.13	IL4R	protein_coding	27313974	1	34549	-11206	32908	1	0	1	26313854	28312244	1998390	76396
AST_Sakaue_doi1011012020102320213652_1	Asthma (Sakaue, EAS)	IMD	CM_CD8_UT	CD8_CM_UT	CD8	Sorted cell	ENSG00000077238	IL4R	4905	6.12314489634818e-12	2.77327375451364e-11	0.0553369065754019	0.249239168685165	0.695423924705579	16:27348523	rs3024585	chr16.4		16	27348523	16:27302768	8.81103e-08	16:27346882	3.15012366219052e-16	5461	8383	0.944649790778632	0.999974789207736	26313854	28312244	ENSG00000077238.13	IL4R	protein_coding	27313974	1	34549	-11206	32908	1	0	1	26313854	28312244	1998390	76396
AST_Sakaue_doi1011012020102320213652_1	Asthma (Sakaue, EAS)	IMD	CM_CD8_UT	CD8_CM_UT	CD8	Sorted cell	ENSG00000263874	LASP1NB	1857	1.72071397379582e-06	8.59142892943193e-06	0.166184526348318	0.829741947690321	0.00406321381845744	17:39781794	rs10445308	chr17.1		17	39781794	17:38920181	6.50373e-07	17:39781794	2.10344414364393e-10	2132	4802	0.948787555169438	0.999994141028667	38414389	39924979	ENSG00000263874.2	LINC00672	protein_coding	38925614	1	856180	-5433	856180	25	1	25	38278881	39924979	1646098	76407
AST_Sakaue_doi1011012020102320213652_1	Asthma (Sakaue, EAS)	IMD	CM_CD8_UT	CD8_CM_UT	CD8	Sorted cell	ENSG00000161381	PLXDC1	2261	2.23992314410686e-06	7.23868221122414e-06	0.216370472817292	0.699067874714429	0.0845521738629225	17:39872381	rs11557467	chr17.1		17	39872381	17:39098855	8.14776e-08	17:39781794	2.10344414364393e-10	2599	5526	0.965356921479191	0.999993826746774	38414389	40152343	ENSG00000161381.13	PLXDC1	protein_coding	39151637	-1	-720744	52782	-630157	24	0	20	38278881	40152343	1873462	76403
AST_Sakaue_doi1011012020102320213652_1	Asthma (Sakaue, EAS)	IMD	CM_CD8_UT	CD8_CM_UT	CD8	Sorted cell	ENSG00000172057	ORMDL3	2906	7.00020256660611e-15	2.83208795134505e-06	6.76201032234017e-10	0.272116435606105	0.727880731629733	17:39872381	rs11557467	chr17.1		17	39872381	17:39928097	7.08669e-19	17:39781794	2.10344414364393e-10	3369	5377	0.937535654914525	0.999993958601089	38927602	40851042	ENSG00000172057.9	ORMDL3	protein_coding	39927601	-1	55220	-496	145807	1	2	5	38927602	40851042	1923440	76405
AST_Sakaue_doi1011012020102320213652_1	Asthma (Sakaue, EAS)	IMD	CM_CD8_UT	CD8_CM_UT	CD8	Sorted cell	ENSG00000073605	GSDMB	2931	1.84180809654778e-08	9.53368877831456e-06	0.00177913786503642	0.92077422429241	0.0774370857356928	17:39926578	rs17608925	chr17.1		17	39926578	17:39926578	5.79726e-13	17:39781794	2.10344414364393e-10	3396	5422	0.981766264747924	0.99999393648695	38920078	40851042	ENSG00000073605.18	GSDMB	protein_coding	39918635	-1	-7943	-7943	136841	0	0	4	38920078	40851042	1930964	76400
AST_Sakaue_doi1011012020102320213652_1	Asthma (Sakaue, EAS)	IMD	CM_CD8_UT	CD8_CM_UT	CD8	Sorted cell	ENSG00000167914	GSDMA	2853	4.32729624069795e-20	1.03497943002122e-05	4.18005352442735e-15	0.999762254653579	0.000227395552116549	17:39955937	rs8081462	chr17.1		17	39955937	17:39955937	3.30425e-23	17:39781794	2.10344414364393e-10	3308	5749	0.997643386996832	0.999993737949153	38953829	40944480	ENSG00000167914.11	GSDMA	protein_coding	39963004	1	-7067	-7067	-181210	0	0	8	38953829	40944480	1990651	76404
AST_Sakaue_doi1011012020102320213652_1	Asthma (Sakaue, EAS)	IMD	CM_CD8_UT	CD8_CM_UT	CD8	Sorted cell	ENSG00000126351	THRA	2606	7.32570305614652e-26	1.03521438985417e-05	7.07643457482588e-21	0.999989604265529	4.35905695687728e-08	17:40096959	rs2314339	chr17.1		17	40096959	17:40096407	6.06049e-33	17:39781794	2.10344414364393e-10	3041	5288	0.983587530656811	0.999993947333387	39058397	40944480	ENSG00000126351.12	THRA	protein_coding	40062965	1	33994	33442	-281171	0	0	13	39058397	40944480	1886083	76401
AST_Sakaue_doi1011012020102320213652_1	Asthma (Sakaue, EAS)	IMD	CM_CD8_UT	CD8_CM_UT	CD8	Sorted cell	ENSG00000126368	NR1D1	2442	6.17731557082637e-12	1.03521366063051e-05	5.9671225446055e-07	0.999988862423287	1.88721676173096e-07	17:40096959	rs2314339	chr17.1		17	40096959	17:40096407	5.27551e-15	17:39781794	2.10344414364393e-10	2866	5044	0.939357252970377	0.999994025383085	39100860	40944480	ENSG00000126368.5	NR1D1	protein_coding	40100589	-1	3630	4182	318795	0	0	14	39100860	40944480	1843620	76402
AST_Sakaue_doi1011012020102320213652_1	Asthma (Sakaue, EAS)	IMD	CM_CD8_UT	CD8_CM_UT	CD8	Sorted cell	ENSG00000073584	SMARCE1	2310	5.26469330128804e-21	1.03521465807606e-05	5.08554791519404e-16	0.999988685901278	9.61952138376456e-07	17:40617695	rs9902509	chr17.1		17	40617695	17:40623690	6.1558e-29	17:39781794	2.10344414364393e-10	2683	6873	0.999999999999982	0.999993383565114	39651445	41647956	ENSG00000073584.18	SMARCE1	protein_coding	40647818	-1	30123	24128	866024	0	0	29	39651445	41647956	1996511	76399
AST_Sakaue_doi1011012020102320213652_1	Asthma (Sakaue, EAS)	IMD	CM_CD8_UT	CD8_CM_UT	CD8	Sorted cell	ENSG00000278834	AC073508.3	2310	1.51003746036775e-09	1.03505391515854e-05	0.000145865436388465	0.999833393841529	1.03886728922622e-05	17:40622236	rs4890117	chr17.1		17	40622236	17:40622236	5.13245e-10	17:39781794	2.10344414364393e-10	2683	6873	0.979135856131935	0.999993383565114	39651445	41647956	ENSG00000278834.1	AC073508.3	lncRNA	40648025	1	-25789	-25789	-866231	1	1	30	39651445	41647956	1996511	76409
AST_Sakaue_doi1011012020102320213652_1	Asthma (Sakaue, EAS)	IMD	CM_CD8_UT	CD8_CM_UT	CD8	Sorted cell	ENSG00000167775	CD320	5291	3.5174740940853e-11	6.75242787734302e-05	5.20884039652948e-07	0.999931146741133	8.08060880417543e-07	19:8304467	rs8108166	chr19.1		19	8304467	19:8302274	9.7647e-21	19:9030483	1.95036187237309e-10	6980	7697	0.900394123420922	0.999981519141338	7333912	9307896	ENSG00000167775.10	CD320	protein_coding	8308358	-1	3891	6084	-722125	0	0	23	7308459	9307896	1999437	76411
AST_Sakaue_doi1011012020102320213652_1	Asthma (Sakaue, EAS)	IMD	CM_CD8_UT	CD8_CM_UT	CD8	Sorted cell	ENSG00000233927	RPS28	5311	1.20129076793156e-24	6.7524344238515e-05	1.77892767061628e-20	0.999932135758263	3.39897496493696e-07	19:8322323	rs1057232	chr19.1		19	8322323	19:8322323	9.43501e-39	19:9030483	1.95036187237309e-10	6954	7737	0.999999953347218	0.999981423599136	7333912	9320908	ENSG00000233927.4	RPS28	protein_coding	8321496	1	827	827	708987	0	0	20	7321201	9320908	1999707	76415
AST_Sakaue_doi1011012020102320213652_1	Asthma (Sakaue, EAS)	IMD	CM_CD8_UT	CD8_CM_UT	CD8	Sorted cell	ENSG00000185236	RAB11B	5278	2.5310674343648e-31	6.75243399249985e-05	3.74812306582056e-27	0.999932014087385	4.61572694192456e-07	19:8399655	rs2967607	chr19.1		19	8399655	19:8403601	7.73882e-40	19:9030483	1.95036187237309e-10	6834	7725	0.999999999999987	0.999981372148455	7390233	9389469	ENSG00000185236.11	RAB11B	protein_coding	8390360	1	9295	13241	640123	0	0	16	7390073	9389953	1999880	76413
AST_Sakaue_doi1011012020102320213652_1	Asthma (Sakaue, EAS)	IMD	CM_CD8_UT	CD8_CM_UT	CD8	Sorted cell	ENSG00000099785	MARCHF2	5253	7.19988613218156e-63	6.75243599125172e-05	1.06619269807743e-58	0.999932195022836	2.80617264130453e-07	19:8472212	rs35279560	chr19.1		19	8472212	19:8448452	2.62184e-70	19:9030483	1.95036187237309e-10	6789	7714	0.981582177658296	0.999981394348324	7413439	9413048	ENSG00000099785.10	MARCH2	protein_coding	8413305	1	58907	35147	617178	2	2	15	7413439	9413048	1999609	76410
AST_Sakaue_doi1011012020102320213652_1	Asthma (Sakaue, EAS)	IMD	CM_CD8_UT	CD8_CM_UT	CD8	Sorted cell	ENSG00000188321	ZNF559	4599	1.89609811795611e-07	6.73280928657604e-05	0.00280782253645505	0.997022759804946	0.000101899955921911	19:9030483	rs7258329	chr19.1		19	9030483	19:9273201	5.00906e-16	19:9030483	1.95036187237309e-10	6092	6720	0.99822305685183	0.999987412118682	8324056	10322248	ENSG00000188321.13	ZNF559	protein_coding	9324179	1	-293696	-50978	-293696	4	2	4	8324056	10322248	1998192	76414
AST_Sakaue_doi1011012020102320213652_1	Asthma (Sakaue, EAS)	IMD	CM_CD8_UT	CD8_CM_UT	CD8	Sorted cell	ENSG00000174652	ZNF266	4610	2.12718990610831e-36	6.75242621725184e-05	3.15004653855125e-32	0.999932199737138	2.76000692484957e-07	19:9410117	rs11883001	chr19.1		19	9410117	19:9404524	3.18071e-43	19:9030483	1.95036187237309e-10	6024	6939	0.94044888693816	0.999982829128539	8435935	10435217	ENSG00000174652.17	ZNF266	protein_coding	9435573	-1	25456	31049	405090	0	1	8	8435935	10435217	1999282	76412
AST_Sakaue_doi1011012020102320213652_1	Asthma (Sakaue, EAS)	IMD	EM_CD8_UT	CD8_EM_UT	CD8	Sorted cell	ENSG00000071054	MAP4K4	5408	5.93973380006997e-09	0.000156705793891145	3.78962504878528e-05	0.999802716837751	2.67517813475027e-06	2:101805581	rs11684513	chr2.1		2	101805581	2:101805581	2.5533e-12	2:102357669	2.41191812207346e-09	5716	11516	0.999997659115292	0.995238960514357	100696896	102696559	ENSG00000071054.16	MAP4K4	protein_coding	101697707	1	107874	107874	659962	1	1	9	100696896	102696559	1999663	83641
AST_Sakaue_doi1011012020102320213652_1	Asthma (Sakaue, EAS)	IMD	EM_CD8_UT	CD8_EM_UT	CD8	Sorted cell	ENSG00000115604	IL18R1	4567	4.11065630543928e-07	1.63285534763674e-05	0.00302048969756486	0.118223916713782	0.878738853969546	2:102357669	rs12999364	chr2.1		2	102357669	2:102357669	5.51769e-09	2:102357669	2.41191812207346e-09	4851	9515	0.942929473502689	0.995253976604171	101312463	103311356	ENSG00000115604.10	IL18R1	protein_coding	102355796	1	1873	1873	1873	0	0	0	101312463	103311356	1998893	83642
AST_Sakaue_doi1011012020102320213652_1	Asthma (Sakaue, EAS)	IMD	EM_CD8_UT	CD8_EM_UT	CD8	Sorted cell	ENSG00000234389	AC007278.3	4475	6.86133531522736e-09	0.000135833136745189	5.04167663440397e-05	0.998092000394144	0.00172174284143062	2:102410476	rs6730702	chr2.1		2	102410476	2:102374328	3.82025e-12	2:102357669	2.41191812207346e-09	4762	9310	0.980334042520859	0.995254847757382	101438727	103438549	ENSG00000234389.1	AC007278.1	lncRNA	102438713	1	-28237	-64385	-81044	3	3	3	101438727	103438549	1999822	83650
AST_Sakaue_doi1011012020102320213652_1	Asthma (Sakaue, EAS)	IMD	EM_CD8_UT	CD8_EM_UT	CD8	Sorted cell	ENSG00000138443	ABI2	2837	7.06704932843362e-07	5.43287296609935e-06	0.114075452904962	0.876949826015572	0.00896858150156847	2:203719733	rs4675360	chr2.3		2	203719733	2:203017835	6.82452e-07	2:203721233	2.64001950053719e-11	3288	6749	0.961774930949638	0.999997123857996	202328241	204327462	ENSG00000138443.15	ABI2	protein_coding	203328394	1	391339	-310559	392839	3	4	3	202328241	204327462	1999221	83645
AST_Sakaue_doi1011012020102320213652_1	Asthma (Sakaue, EAS)	IMD	EM_CD8_UT	CD8_EM_UT	CD8	Sorted cell	ENSG00000168385	SEPTIN2	4619	4.56317506992163e-17	1.97421267263761e-06	2.31138521743388e-11	0.999998009617505	1.6146708412176e-08	2:241307460	rs62186420	chr2.6		2	241307460	2:241246239	2.78524e-28	2:241769551	4.13011267005346e-12	5169	9191	0.942828596922962	0.998755866272052	240315213	242119442	ENSG00000168385.17	SEPT2	protein_coding	241315925	1	-8465	-69686	453626	1	1	18	240315213	242157856	1842643	83646
AST_Sakaue_doi1011012020102320213652_1	Asthma (Sakaue, EAS)	IMD	EM_CD8_UT	CD8_EM_UT	CD8	Sorted cell	ENSG00000115677	HDLBP	4612	6.55684200432209e-26	1.97421268857376e-06	3.32123739409471e-20	0.999998017453532	8.33378120989502e-09	2:241460078	rs3771584	chr2.6		2	241460078	2:241460078	8.36262e-34	2:241769551	4.13011267005346e-12	5162	9179	0.966689516422881	0.998755866968677	240317118	242119442	ENSG00000115677.16	HDLBP	protein_coding	241315672	-1	-144406	-144406	-453879	5	5	19	240317118	242157856	1840738	83643
AST_Sakaue_doi1011012020102320213652_1	Asthma (Sakaue, EAS)	IMD	EM_CD8_UT	CD8_EM_UT	CD8	Sorted cell	ENSG00000122085	MTERF4	5476	1.44238609409958e-09	1.97271506758946e-06	0.000730611904259459	0.999239411144572	2.80027937139587e-05	2:241769551	rs79626458	chr2.6		2	241769551	2:241119759	9.00808e-12	2:241769551	4.13011267005346e-12	6182	9773	0.999825999324102	0.998755861343371	240102432	241961314	ENSG00000122085.16	MTERF4	protein_coding	241102287	-1	-667264	-17472	-667264	24	1	24	240102432	241961314	1858882	83644
AST_Sakaue_doi1011012020102320213652_1	Asthma (Sakaue, EAS)	IMD	EM_CD8_UT	CD8_EM_UT	CD8	Sorted cell	ENSG00000168397	ATG4B	3645	4.38123589659145e-11	1.97416732936284e-06	2.21922744579715e-05	0.999974987860511	8.45653890932988e-07	2:241769551	rs79626458	chr2.6		2	241769551	2:241671323	4.95142e-13	2:241769551	4.13011267005346e-12	4077	7488	0.99181736576252	0.998755989034711	240637892	242119442	ENSG00000168397.16	ATG4B	protein_coding	241637693	1	131858	33630	131858	6	0	6	240637892	242157856	1519964	83647
AST_Sakaue_doi1011012020102320213652_1	Asthma (Sakaue, EAS)	IMD	EM_CD8_UT	CD8_EM_UT	CD8	Sorted cell	ENSG00000176946	THAP4	3645	2.86249487162561e-07	1.67814267896511e-06	0.144993954502823	0.850019652698213	0.00498442840679852	2:241769551	rs79626458	chr2.6		2	241769551	2:241584991	3.42343e-19	2:241769551	4.13011267005346e-12	4077	7488	0.984898574179594	0.998755989034711	240637892	242119442	ENSG00000176946.11	THAP4	protein_coding	241637158	-1	-132393	52167	-132393	7	0	7	240637892	242157856	1519964	83648
AST_Sakaue_doi1011012020102320213652_1	Asthma (Sakaue, EAS)	IMD	EM_CD8_UT	CD8_EM_UT	CD8	Sorted cell	ENSG00000233806	LINC01237	2929	3.34888602621779e-14	1.97421299729035e-06	1.69631105177597e-08	0.999997999209666	9.61419406729315e-09	2:241961236	rs6750103	chr2.6		2	241961236	2:241961236	5.70577e-16	2:241769551	4.13011267005346e-12	3291	6052	0.999999999327146	0.998756105788402	240881489	242119442	ENSG00000233806.7	LINC01237	lncRNA	241881366	1	79870	79870	-111815	1	1	7	240881489	242157856	1276367	83649
AST_Sakaue_doi1011012020102320213652_1	Asthma (Sakaue, EAS)	IMD	EM_CD8_UT	CD8_EM_UT	CD8	Sorted cell	ENSG00000173226	IQCB1	4459	1.37422632203589e-15	0.000495704735700146	2.77088610783191e-12	0.999501564048433	2.73121309321726e-06	3:121838404	rs1920321	chr3.2		3	121838404	3:121838404	6.87412e-20	3:122273978	4.95629240540998e-09	4906	8558	0.911265682639277	0.99623063680839	120835109	122834623	ENSG00000173226.16	IQCB1	protein_coding	121835060	-1	-3344	-3344	-438918	1	1	5	120835109	122834623	1999514	83654
AST_Sakaue_doi1011012020102320213652_1	Asthma (Sakaue, EAS)	IMD	EM_CD8_UT	CD8_EM_UT	CD8	Sorted cell	ENSG00000138496	PARP9	4821	0.000268220582748104	0.000201595651013719	0.540823514645985	0.40638044052681	0.0523262285934429	3:122273978	rs3804594	chr3.2		3	122273978	3:122408745	7.8713e-08	3:122273978	4.95629240540998e-09	5192	9007	0.954795144488085	0.99621604720689	121565555	123564462	ENSG00000138496.16	PARP9	protein_coding	122564300	-1	290322	155555	290322	8	5	8	121565555	123564462	1998907	83651
AST_Sakaue_doi1011012020102320213652_1	Asthma (Sakaue, EAS)	IMD	EM_CD8_UT	CD8_EM_UT	CD8	Sorted cell	ENSG00000180353	HCLS1	4468	4.79244706391877e-05	0.000445766952298395	0.0966312074909133	0.898801966511019	0.00407313457513004	3:122273978	rs3804594	chr3.2		3	122273978	3:121624653	2.68276e-09	3:122273978	4.95629240540998e-09	4933	8439	0.910735981813723	0.996244772994899	120661156	122660887	ENSG00000180353.10	HCLS1	protein_coding	121660903	-1	-613075	36250	-613075	8	2	8	120661156	122660887	1999731	83655
AST_Sakaue_doi1011012020102320213652_1	Asthma (Sakaue, EAS)	IMD	EM_CD8_UT	CD8_EM_UT	CD8	Sorted cell	ENSG00000196981	WDR5B	4728	7.56226114071284e-08	0.000495602350486537	0.000152480383697118	0.999299379147804	5.24624954007364e-05	3:122273978	rs3804594	chr3.2		3	122273978	3:122414983	7.6578e-12	3:122273978	4.95629240540998e-09	5095	8903	0.902430095029592	0.996217440220163	121416144	123415963	ENSG00000196981.3	WDR5B	protein_coding	122416062	-1	142084	1079	142084	3	0	3	121416144	123415963	1999819	83656
AST_Sakaue_doi1011012020102320213652_1	Asthma (Sakaue, EAS)	IMD	EM_CD8_UT	CD8_EM_UT	CD8	Sorted cell	ENSG00000160124	MIX23	4678	1.05914300290545e-43	0.000495699547490687	2.1355819611085e-40	0.999493918058182	1.03823943219768e-05	3:122363394	rs7628690	chr3.2		3	122363394	3:122354641	1.89121e-52	3:122273978	4.95629240540998e-09	5040	8842	0.999999999699053	0.996218228181567	121384655	123383197	ENSG00000160124.9	CCDC58	protein_coding	122383231	-1	19837	28590	109253	0	0	1	121384422	123383197	1998775	83652
AST_Sakaue_doi1011012020102320213652_1	Asthma (Sakaue, EAS)	IMD	EM_CD8_UT	CD8_EM_UT	CD8	Sorted cell	ENSG00000173200	PARP15	4812	2.94481460388493e-11	0.000495701493463224	5.93774500552416e-08	0.999502329250479	1.9098491585124e-06	3:122574362	rs1045089	chr3.2		3	122574362	3:122574362	1.66447e-18	3:122273978	4.95629240540998e-09	5182	9010	0.99964287777989	0.996215448998068	121578188	123577437	ENSG00000173200.12	PARP15	protein_coding	122577650	1	-3288	-3288	-303672	0	0	10	121578188	123577437	1999249	83653
AST_Sakaue_doi1011012020102320213652_1	Asthma (Sakaue, EAS)	IMD	EM_CD8_UT	CD8_EM_UT	CD8	Sorted cell	ENSG00000186952	TMEM232	5012	1.85580812559752e-12	2.04515225715046e-11	0.0830250495829714	0.914955313295602	0.00201963709911833	5:111066174	rs1837253	chr5.1		5	111066174	5:110741315	3.87524e-07	5:111066174	1.16038814190038e-17	5388	10453	0.983157840080769	0.999999999937218	109739444	111738466	ENSG00000186952.14	TMEM232	protein_coding	110726671	-1	-339503	-14644	-339503	1	1	1	109739444	111738466	1999022	83658
AST_Sakaue_doi1011012020102320213652_1	Asthma (Sakaue, EAS)	IMD	EM_CD8_UT	CD8_EM_UT	CD8	Sorted cell	ENSG00000186952	TMEM232	5012	1.85580812559752e-12	2.04515225715046e-11	0.0830250495829714	0.914955313295602	0.00201963709911833	5:111066174	rs1837253	chr5.2		5	111066174	5:110741315	3.87524e-07	5:111066174	1.16038814190038e-17	5388	10453	0.983157840080769	0.999999999937218	109739444	111738466	ENSG00000186952.14	TMEM232	protein_coding	110726671	-1	-339503	-14644	-339503	1	1	1	109739444	111738466	1999022	83658
AST_Sakaue_doi1011012020102320213652_1	Asthma (Sakaue, EAS)	IMD	EM_CD8_UT	CD8_EM_UT	CD8	Sorted cell	ENSG00000105849	POLR1F	6540	1.42213552438685e-08	8.22292869386532e-05	0.000172901427540786	0.99973318900258	1.16660615846301e-05	7:20496719	rs9986779	chr7.1		7	20496719	7:19709112	1.98656e-12	7:20496719	1.10756271450247e-09	6984	12405	0.999969781975096	0.993593220057106	18709218	20707929	ENSG00000105849.5	TWISTNB	protein_coding	19709037	-1	-787682	-75	-787682	7	0	7	18709218	20708755	1999537	83662
AST_Sakaue_doi1011012020102320213652_1	Asthma (Sakaue, EAS)	IMD	EM_CD8_UT	CD8_EM_UT	CD8	Sorted cell	ENSG00000105849	POLR1F	6540	1.42213552438685e-08	8.22292869386532e-05	0.000172901427540786	0.99973318900258	1.16660615846301e-05	7:20496719	rs9986779	chr7.2		7	20496719	7:19709112	1.98656e-12	7:20496719	1.10756271450247e-09	6984	12405	0.999969781975096	0.993593220057106	18709218	20707929	ENSG00000105849.5	TWISTNB	protein_coding	19709037	-1	-787682	-75	-787682	7	0	7	18709218	20708755	1999537	83662
AST_Sakaue_doi1011012020102320213652_1	Asthma (Sakaue, EAS)	IMD	EM_CD8_UT	CD8_EM_UT	CD8	Sorted cell	ENSG00000105849	POLR1F	6540	1.42213552438685e-08	8.22292869386532e-05	0.000172901427540786	0.99973318900258	1.16660615846301e-05	7:20496719	rs9986779	chr7.3		7	20496719	7:19709112	1.98656e-12	7:20496719	1.10756271450247e-09	6984	12405	0.999969781975096	0.993593220057106	18709218	20707929	ENSG00000105849.5	TWISTNB	protein_coding	19709037	-1	-787682	-75	-787682	7	0	7	18709218	20708755	1999537	83662
AST_Sakaue_doi1011012020102320213652_1	Asthma (Sakaue, EAS)	IMD	EM_CD8_UT	CD8_EM_UT	CD8	Sorted cell	ENSG00000232104	RFX3-DT	6129	6.89420617495974e-09	0.000585126124104911	1.1775362435196e-05	0.99940036226196	2.72935729369262e-06	9:4148717	rs7041606	chr9.1		9	4148717	9:3536260	8.16214e-12	9:4148717	4.68119448474159e-10	6697	11447	0.968847091232925	0.999257124511378	2526740	4526642	ENSG00000232104.3	RFX3-AS1	lncRNA	3526079	1	622638	10181	622638	4	0	4	2526740	4526642	1999902	83668
AST_Sakaue_doi1011012020102320213652_1	Asthma (Sakaue, EAS)	IMD	EM_CD8_UT	CD8_EM_UT	CD8	Sorted cell	ENSG00000106688	SLC1A1	6271	4.26653785971066e-11	0.000628964269201664	6.77905815629103e-08	0.999354837708084	1.61301894675504e-05	9:4611722	rs4278199	chr9.1		9	4611722	9:4611722	2.86966e-15	9:4148717	4.68119448474159e-10	6722	12652	0.940536239596803	0.997872405347199	3491372	5490027	ENSG00000106688.11	SLC1A1	protein_coding	4490468	1	121254	121254	-341751	0	0	2	3491372	5490027	1998655	83663
AST_Sakaue_doi1011012020102320213652_1	Asthma (Sakaue, EAS)	IMD	EM_CD8_UT	CD8_EM_UT	CD8	Sorted cell	ENSG00000205808	PLPP6	6421	2.59736739450454e-08	0.000647821811801815	4.00661066541899e-05	0.999307902791826	4.18331604559266e-06	9:4662286	rs4352899	chr9.1		9	4662286	9:4662286	2.32816e-13	9:4148717	4.68119448474159e-10	6870	13032	0.986839683546614	0.997859595713	3663494	5661846	ENSG00000205808.5	PLPP6	protein_coding	4662294	1	-8	-8	-513577	0	0	3	3663494	5661846	1998352	83665
AST_Sakaue_doi1011012020102320213652_1	Asthma (Sakaue, EAS)	IMD	EM_CD8_UT	CD8_EM_UT	CD8	Sorted cell	ENSG00000231799	PA2G4P6	5041	1.32525560463284e-20	4.39942219511803e-05	3.01220715129222e-16	0.999955853597484	1.52180563969436e-07	9:89452491	rs10909789	chr9.2		9	89452491	9:89452491	4.17595e-27	9:89574598	3.17132201697411e-10	6046	8587	0.999999483724693	0.999961234798223	88450322	90449133	ENSG00000231799.2	PA2G4P6	processed_pseudogene	89449558	1	2933	2933	125040	0	0	2	88450322	90449133	1998811	83667
AST_Sakaue_doi1011012020102320213652_1	Asthma (Sakaue, EAS)	IMD	EM_CD8_UT	CD8_EM_UT	CD8	Sorted cell	ENSG00000187764	SEMA4D	5124	2.13557162574242e-36	4.39942166042931e-05	4.85399552747905e-32	0.999955833766402	1.72016993362796e-07	9:89479797	rs112060251	chr9.2		9	89479797	9:89464097	6.38563e-47	9:89574598	3.17132201697411e-10	6115	8768	1	0.999960794704769	88498375	90498000	ENSG00000187764.11	SEMA4D	protein_coding	89498113	-1	18316	34016	-76485	0	1	0	88498375	90498000	1999625	83664
AST_Sakaue_doi1011012020102320213652_1	Asthma (Sakaue, EAS)	IMD	EM_CD8_UT	CD8_EM_UT	CD8	Sorted cell	ENSG00000225460	RP13-93L13.1	5070	8.72783129525436e-07	4.30722964492958e-05	0.0198377106293117	0.978998986440494	0.00111935785061562	9:89574598	rs7030895	chr9.2		9	89574598	9:89464097	4.59732e-08	9:89574598	3.17132201697411e-10	6068	8670	0.983164074642183	0.999960973495022	88472605	90471877	ENSG00000225460.1	AL590233.1	processed_pseudogene	89472237	1	102361	-8140	102361	1	0	1	88472605	90471877	1999272	83666
AST_Sakaue_doi1011012020102320213652_1	Asthma (Sakaue, EAS)	IMD	EM_CD8_UT	CD8_EM_UT	CD8	Sorted cell	ENSG00000165629	ATP5F1C	5833	0.000699849851048685	0.00189511147023197	0.264341402394187	0.71577120478696	0.0172924314975732	10:8073399	rs10905284	chr10.1		10	8073399	10:7796245	7.26134e-09	10:8073399	3.01045967587447e-09	6548	10062	0.955081489787967	0.998410028560148	6788149	8787657	ENSG00000165629.19	ATP5C1	protein_coding	7788177	1	285222	8068	285222	4	0	4	6788149	8787657	1999508	83671
AST_Sakaue_doi1011012020102320213652_1	Asthma (Sakaue, EAS)	IMD	EM_CD8_UT	CD8_EM_UT	CD8	Sorted cell	ENSG00000139531	SUOX	3766	6.1879683238711e-13	4.08696886173893e-07	2.53082175113143e-07	0.165484212138954	0.834515126081367	12:55976127	rs773108	chr12.1		12	55976127	12:55976127	8.58693e-13	12:56034024	1.38870856234118e-11	4143	8364	0.997812297866569	0.997671085270858	54997312	56996897	ENSG00000139531.12	SUOX	protein_coding	55997276	1	-21149	-21149	36748	1	1	1	54997312	56996897	1999585	83675
AST_Sakaue_doi1011012020102320213652_1	Asthma (Sakaue, EAS)	IMD	EM_CD8_UT	CD8_EM_UT	CD8	Sorted cell	ENSG00000135404	CD63	4129	6.27193287551423e-07	4.32856863478333e-07	0.256516248366808	0.175899283173499	0.567583408409542	12:56034024	rs1702877	chr12.1		12	56034024	12:55728857	4.5594e-10	12:56034024	1.38870856234118e-11	4522	8752	0.951892735235271	0.997671136831909	54730993	56728152	ENSG00000135404.11	CD63	protein_coding	55729009	-1	-305015	152	-305015	19	0	19	54730993	56728152	1997159	83672
AST_Sakaue_doi1011012020102320213652_1	Asthma (Sakaue, EAS)	IMD	EM_CD8_UT	CD8_EM_UT	CD8	Sorted cell	ENSG00000135437	RDH5	4133	1.39950220867105e-06	1.00648091781922e-06	0.572383439835306	0.411609362828567	0.016004791353001	12:56034024	rs1702877	chr12.1		12	56034024	12:55721801	1.30786e-09	12:56034024	1.38870856234118e-11	4530	8768	0.969985333099586	0.997671135567137	54720785	56720316	ENSG00000135437.9	RDH5	protein_coding	55720393	1	313631	1408	313631	20	0	20	54720785	56720316	1999531	83674
AST_Sakaue_doi1011012020102320213652_1	Asthma (Sakaue, EAS)	IMD	EM_CD8_UT	CD8_EM_UT	CD8	Sorted cell	ENSG00000197728	RPS26	3695	4.29238445348001e-55	7.61672143269807e-08	1.75554549100035e-49	0.02921010566188	0.970789818170899	12:56042145	rs1131017	chr12.1		12	56042145	12:56007301	1.94214e-69	12:56034024	1.38870856234118e-11	4068	8289	0.988875055985398	0.997671081853313	55042099	57041338	ENSG00000197728.9	RPS26	protein_coding	56041918	1	227	-34617	-7894	0	2	1	55042099	57041371	1999272	83677
AST_Sakaue_doi1011012020102320213652_1	Asthma (Sakaue, EAS)	IMD	EM_CD8_UT	CD8_EM_UT	CD8	Sorted cell	ENSG00000257727	CNPY2	3310	1.27741353567901e-23	2.44492980298308e-06	5.22452376539015e-18	0.999957529887265	4.00251829358467e-05	12:56329710	rs146426492	chr12.1		12	56329710	12:56329710	1.16097e-29	12:56034024	1.38870856234118e-11	3673	7781	0.999999999999989	0.997671050913148	55317569	57314951	ENSG00000257727.5	CNPY2	protein_coding	56315988	-1	-13722	-13722	281964	0	0	25	55317569	57314951	1997382	83678
AST_Sakaue_doi1011012020102320213652_1	Asthma (Sakaue, EAS)	IMD	EM_CD8_UT	CD8_EM_UT	CD8	Sorted cell	ENSG00000176422	SPRYD4	3087	1.12133185129505e-14	2.44502736902797e-06	4.58616168225575e-09	0.99999753137537	1.90110856611959e-08	12:56467674	rs7302925	chr12.1		12	56467674	12:56467674	4.41623e-21	12:56034024	1.38870856234118e-11	3471	7471	0.99547050950586	0.997670966768933	55469398	57467701	ENSG00000176422.13	SPRYD4	protein_coding	56468578	1	-904	-904	-434554	0	0	33	55469398	57467701	1998303	83676
AST_Sakaue_doi1011012020102320213652_1	Asthma (Sakaue, EAS)	IMD	EM_CD8_UT	CD8_EM_UT	CD8	Sorted cell	ENSG00000072110	ACTN1	4352	0.000434617799331422	0.000345161916930852	0.539182230020056	0.428140416403352	0.03189757386033	14:68844624	rs79509103	chr14.1		14	68844624	14:68962596	4.15325e-07	14:68844624	2.8395749713575e-09	4751	8198	0.959457823287447	0.984644363833764	67980237	69979334	ENSG00000072110.13	ACTN1	protein_coding	68979302	-1	134678	16706	134678	3	0	3	67980237	69979334	1999097	83679
AST_Sakaue_doi1011012020102320213652_1	Asthma (Sakaue, EAS)	IMD	EM_CD8_UT	CD8_EM_UT	CD8	Sorted cell	ENSG00000077235	GTF3C1	4393	7.51160736429296e-11	3.31442599977324e-11	0.678849058751511	0.299492436275663	0.0216585048645653	16:27346882	rs3024577	chr16.1		16	27346882	16:27871822	0.00161055	16:27346882	3.15012366219052e-16	4969	7484	0.939901026306077	0.99997478921239	26550050	28549864	ENSG00000077235.17	GTF3C1	protein_coding	27549913	-1	203031	-321909	203031	2	4	2	26550050	28549864	1999814	83681
AST_Sakaue_doi1011012020102320213652_1	Asthma (Sakaue, EAS)	IMD	EM_CD8_UT	CD8_EM_UT	CD8	Sorted cell	ENSG00000077235	GTF3C1	4393	7.51160736429296e-11	3.31442599977324e-11	0.678849058751511	0.299492436275663	0.0216585048645653	16:27346882	rs3024577	chr16.2		16	27346882	16:27871822	0.00161055	16:27346882	3.15012366219052e-16	4969	7484	0.939901026306077	0.99997478921239	26550050	28549864	ENSG00000077235.17	GTF3C1	protein_coding	27549913	-1	203031	-321909	203031	2	4	2	26550050	28549864	1999814	83681
AST_Sakaue_doi1011012020102320213652_1	Asthma (Sakaue, EAS)	IMD	EM_CD8_UT	CD8_EM_UT	CD8	Sorted cell	ENSG00000077235	GTF3C1	4393	7.51160736429296e-11	3.31442599977324e-11	0.678849058751511	0.299492436275663	0.0216585048645653	16:27346882	rs3024577	chr16.3		16	27346882	16:27871822	0.00161055	16:27346882	3.15012366219052e-16	4969	7484	0.939901026306077	0.99997478921239	26550050	28549864	ENSG00000077235.17	GTF3C1	protein_coding	27549913	-1	203031	-321909	203031	2	4	2	26550050	28549864	1999814	83681
AST_Sakaue_doi1011012020102320213652_1	Asthma (Sakaue, EAS)	IMD	EM_CD8_UT	CD8_EM_UT	CD8	Sorted cell	ENSG00000077235	GTF3C1	4393	7.51160736429296e-11	3.31442599977324e-11	0.678849058751511	0.299492436275663	0.0216585048645653	16:27346882	rs3024577	chr16.4		16	27346882	16:27871822	0.00161055	16:27346882	3.15012366219052e-16	4969	7484	0.939901026306077	0.99997478921239	26550050	28549864	ENSG00000077235.17	GTF3C1	protein_coding	27549913	-1	203031	-321909	203031	2	4	2	26550050	28549864	1999814	83681
AST_Sakaue_doi1011012020102320213652_1	Asthma (Sakaue, EAS)	IMD	EM_CD8_UT	CD8_EM_UT	CD8	Sorted cell	ENSG00000077238	IL4R	4905	1.66844818468874e-11	2.70962701840827e-11	0.150783237837607	0.243666948680077	0.605549813438535	16:27346882	rs3024577	chr16.1		16	27346882	16:27345038	3.23708e-07	16:27346882	3.15012366219052e-16	5461	8383	0.962247486546738	0.999974789207736	26313854	28312244	ENSG00000077238.13	IL4R	protein_coding	27313974	1	32908	31064	32908	1	1	1	26313854	28312244	1998390	83682
AST_Sakaue_doi1011012020102320213652_1	Asthma (Sakaue, EAS)	IMD	EM_CD8_UT	CD8_EM_UT	CD8	Sorted cell	ENSG00000077238	IL4R	4905	1.66844818468874e-11	2.70962701840827e-11	0.150783237837607	0.243666948680077	0.605549813438535	16:27346882	rs3024577	chr16.2		16	27346882	16:27345038	3.23708e-07	16:27346882	3.15012366219052e-16	5461	8383	0.962247486546738	0.999974789207736	26313854	28312244	ENSG00000077238.13	IL4R	protein_coding	27313974	1	32908	31064	32908	1	1	1	26313854	28312244	1998390	83682
AST_Sakaue_doi1011012020102320213652_1	Asthma (Sakaue, EAS)	IMD	EM_CD8_UT	CD8_EM_UT	CD8	Sorted cell	ENSG00000077238	IL4R	4905	1.66844818468874e-11	2.70962701840827e-11	0.150783237837607	0.243666948680077	0.605549813438535	16:27346882	rs3024577	chr16.3		16	27346882	16:27345038	3.23708e-07	16:27346882	3.15012366219052e-16	5461	8383	0.962247486546738	0.999974789207736	26313854	28312244	ENSG00000077238.13	IL4R	protein_coding	27313974	1	32908	31064	32908	1	1	1	26313854	28312244	1998390	83682
AST_Sakaue_doi1011012020102320213652_1	Asthma (Sakaue, EAS)	IMD	EM_CD8_UT	CD8_EM_UT	CD8	Sorted cell	ENSG00000077238	IL4R	4905	1.66844818468874e-11	2.70962701840827e-11	0.150783237837607	0.243666948680077	0.605549813438535	16:27346882	rs3024577	chr16.4		16	27346882	16:27345038	3.23708e-07	16:27346882	3.15012366219052e-16	5461	8383	0.962247486546738	0.999974789207736	26313854	28312244	ENSG00000077238.13	IL4R	protein_coding	27313974	1	32908	31064	32908	1	1	1	26313854	28312244	1998390	83682
AST_Sakaue_doi1011012020102320213652_1	Asthma (Sakaue, EAS)	IMD	EM_CD8_UT	CD8_EM_UT	CD8	Sorted cell	ENSG00000169180	XPO6	2996	3.09560967992092e-13	1.10333649762064e-10	0.00279760567739129	0.997121817705568	8.05765063988492e-05	16:27346882	rs3024577	chr16.1		16	27346882	16:28071608	1.47417e-09	16:27346882	3.15012366219052e-16	3658	5331	0.932874650878762	0.99997478921916	27212864	29211253	ENSG00000169180.11	XPO6	protein_coding	28211965	-1	865083	140357	865083	10	2	10	27212864	29211641	1998777	83683
AST_Sakaue_doi1011012020102320213652_1	Asthma (Sakaue, EAS)	IMD	EM_CD8_UT	CD8_EM_UT	CD8	Sorted cell	ENSG00000169180	XPO6	2996	3.09560967992092e-13	1.10333649762064e-10	0.00279760567739129	0.997121817705568	8.05765063988492e-05	16:27346882	rs3024577	chr16.2		16	27346882	16:28071608	1.47417e-09	16:27346882	3.15012366219052e-16	3658	5331	0.932874650878762	0.99997478921916	27212864	29211253	ENSG00000169180.11	XPO6	protein_coding	28211965	-1	865083	140357	865083	10	2	10	27212864	29211641	1998777	83683
AST_Sakaue_doi1011012020102320213652_1	Asthma (Sakaue, EAS)	IMD	EM_CD8_UT	CD8_EM_UT	CD8	Sorted cell	ENSG00000169180	XPO6	2996	3.09560967992092e-13	1.10333649762064e-10	0.00279760567739129	0.997121817705568	8.05765063988492e-05	16:27346882	rs3024577	chr16.3		16	27346882	16:28071608	1.47417e-09	16:27346882	3.15012366219052e-16	3658	5331	0.932874650878762	0.99997478921916	27212864	29211253	ENSG00000169180.11	XPO6	protein_coding	28211965	-1	865083	140357	865083	10	2	10	27212864	29211641	1998777	83683
AST_Sakaue_doi1011012020102320213652_1	Asthma (Sakaue, EAS)	IMD	EM_CD8_UT	CD8_EM_UT	CD8	Sorted cell	ENSG00000169180	XPO6	2996	3.09560967992092e-13	1.10333649762064e-10	0.00279760567739129	0.997121817705568	8.05765063988492e-05	16:27346882	rs3024577	chr16.4		16	27346882	16:28071608	1.47417e-09	16:27346882	3.15012366219052e-16	3658	5331	0.932874650878762	0.99997478921916	27212864	29211253	ENSG00000169180.11	XPO6	protein_coding	28211965	-1	865083	140357	865083	10	2	10	27212864	29211641	1998777	83683
AST_Sakaue_doi1011012020102320213652_1	Asthma (Sakaue, EAS)	IMD	EM_CD8_UT	CD8_EM_UT	CD8	Sorted cell	ENSG00000169189	NSMCE1	4999	4.64707932572853e-11	6.01380045051336e-11	0.419972087627283	0.54341401499748	0.0366138972686282	16:27346882	rs3024577	chr16.1		16	27346882	16:27204505	4.499e-07	16:27346882	3.15012366219052e-16	5556	8526	0.949456066168488	0.999974789207114	26268903	28268717	ENSG00000169189.16	NSMCE1	protein_coding	27268772	-1	-78110	64267	-78110	2	2	2	26268903	28268717	1999814	83684
AST_Sakaue_doi1011012020102320213652_1	Asthma (Sakaue, EAS)	IMD	EM_CD8_UT	CD8_EM_UT	CD8	Sorted cell	ENSG00000169189	NSMCE1	4999	4.64707932572853e-11	6.01380045051336e-11	0.419972087627283	0.54341401499748	0.0366138972686282	16:27346882	rs3024577	chr16.2		16	27346882	16:27204505	4.499e-07	16:27346882	3.15012366219052e-16	5556	8526	0.949456066168488	0.999974789207114	26268903	28268717	ENSG00000169189.16	NSMCE1	protein_coding	27268772	-1	-78110	64267	-78110	2	2	2	26268903	28268717	1999814	83684
AST_Sakaue_doi1011012020102320213652_1	Asthma (Sakaue, EAS)	IMD	EM_CD8_UT	CD8_EM_UT	CD8	Sorted cell	ENSG00000169189	NSMCE1	4999	4.64707932572853e-11	6.01380045051336e-11	0.419972087627283	0.54341401499748	0.0366138972686282	16:27346882	rs3024577	chr16.3		16	27346882	16:27204505	4.499e-07	16:27346882	3.15012366219052e-16	5556	8526	0.949456066168488	0.999974789207114	26268903	28268717	ENSG00000169189.16	NSMCE1	protein_coding	27268772	-1	-78110	64267	-78110	2	2	2	26268903	28268717	1999814	83684
AST_Sakaue_doi1011012020102320213652_1	Asthma (Sakaue, EAS)	IMD	EM_CD8_UT	CD8_EM_UT	CD8	Sorted cell	ENSG00000169189	NSMCE1	4999	4.64707932572853e-11	6.01380045051336e-11	0.419972087627283	0.54341401499748	0.0366138972686282	16:27346882	rs3024577	chr16.4		16	27346882	16:27204505	4.499e-07	16:27346882	3.15012366219052e-16	5556	8526	0.949456066168488	0.999974789207114	26268903	28268717	ENSG00000169189.16	NSMCE1	protein_coding	27268772	-1	-78110	64267	-78110	2	2	2	26268903	28268717	1999814	83684
AST_Sakaue_doi1011012020102320213652_1	Asthma (Sakaue, EAS)	IMD	EM_CD8_UT	CD8_EM_UT	CD8	Sorted cell	ENSG00000246465	RP11-57A19.2	3009	9.75334171846627e-12	1.00500437619231e-10	0.0881358142124717	0.908162139635696	0.00370204604157848	16:27346882	rs3024577	chr16.1		16	27346882	16:28290166	7.06729e-08	16:27346882	3.15012366219052e-16	3768	5355	0.99350038703467	0.999974786822135	27292085	29291923	ENSG00000246465.1	AC138904.1	lncRNA	28292064	-1	945182	1898	945182	13	0	13	27292085	29291923	1999838	83685
AST_Sakaue_doi1011012020102320213652_1	Asthma (Sakaue, EAS)	IMD	EM_CD8_UT	CD8_EM_UT	CD8	Sorted cell	ENSG00000246465	RP11-57A19.2	3009	9.75334171846627e-12	1.00500437619231e-10	0.0881358142124717	0.908162139635696	0.00370204604157848	16:27346882	rs3024577	chr16.2		16	27346882	16:28290166	7.06729e-08	16:27346882	3.15012366219052e-16	3768	5355	0.99350038703467	0.999974786822135	27292085	29291923	ENSG00000246465.1	AC138904.1	lncRNA	28292064	-1	945182	1898	945182	13	0	13	27292085	29291923	1999838	83685
AST_Sakaue_doi1011012020102320213652_1	Asthma (Sakaue, EAS)	IMD	EM_CD8_UT	CD8_EM_UT	CD8	Sorted cell	ENSG00000246465	RP11-57A19.2	3009	9.75334171846627e-12	1.00500437619231e-10	0.0881358142124717	0.908162139635696	0.00370204604157848	16:27346882	rs3024577	chr16.3		16	27346882	16:28290166	7.06729e-08	16:27346882	3.15012366219052e-16	3768	5355	0.99350038703467	0.999974786822135	27292085	29291923	ENSG00000246465.1	AC138904.1	lncRNA	28292064	-1	945182	1898	945182	13	0	13	27292085	29291923	1999838	83685
AST_Sakaue_doi1011012020102320213652_1	Asthma (Sakaue, EAS)	IMD	EM_CD8_UT	CD8_EM_UT	CD8	Sorted cell	ENSG00000246465	RP11-57A19.2	3009	9.75334171846627e-12	1.00500437619231e-10	0.0881358142124717	0.908162139635696	0.00370204604157848	16:27346882	rs3024577	chr16.4		16	27346882	16:28290166	7.06729e-08	16:27346882	3.15012366219052e-16	3768	5355	0.99350038703467	0.999974786822135	27292085	29291923	ENSG00000246465.1	AC138904.1	lncRNA	28292064	-1	945182	1898	945182	13	0	13	27292085	29291923	1999838	83685
AST_Sakaue_doi1011012020102320213652_1	Asthma (Sakaue, EAS)	IMD	EM_CD8_UT	CD8_EM_UT	CD8	Sorted cell	ENSG00000161381	PLXDC1	2261	2.37925749542855e-31	1.0352151194708e-05	2.29829791524043e-26	0.999989599800738	4.8048061689328e-08	17:39099652	rs11079077	chr17.1		17	39099652	17:39092008	9.32177e-38	17:39781794	2.10344414364393e-10	2599	5526	0.923874469355008	0.999993826746774	38414389	40152343	ENSG00000161381.13	PLXDC1	protein_coding	39151637	-1	51985	59629	-630157	0	0	20	38278881	40152343	1873462	83691
AST_Sakaue_doi1011012020102320213652_1	Asthma (Sakaue, EAS)	IMD	EM_CD8_UT	CD8_EM_UT	CD8	Sorted cell	ENSG00000126368	NR1D1	2442	4.60728977392249e-06	5.5479673757397e-06	0.44505193824549	0.535880778423695	0.0190571280736642	17:39781794	rs10445308	chr17.1		17	39781794	17:40092101	5.33686e-08	17:39781794	2.10344414364393e-10	2866	5044	0.902059530682022	0.999994025383085	39100860	40944480	ENSG00000126368.5	NR1D1	protein_coding	40100589	-1	318795	8488	318795	14	0	14	39100860	40944480	1843620	83690
AST_Sakaue_doi1011012020102320213652_1	Asthma (Sakaue, EAS)	IMD	EM_CD8_UT	CD8_EM_UT	CD8	Sorted cell	ENSG00000263466	RP1-56K13.2	1809	1.08317678288231e-07	1.24133103611178e-05	0.00864774043164291	0.991038788871694	0.000300949068622557	17:39781794	rs10445308	chr17.1		17	39781794	17:38905389	9.11652e-10	17:39781794	2.10344414364393e-10	2083	4725	0.989576792610177	0.999997120020126	38414389	39901588	ENSG00000263466.1	AC006441.1	lncRNA	38904600	-1	-877194	-789	-877194	27	0	27	38278881	39901588	1622707	83695
AST_Sakaue_doi1011012020102320213652_1	Asthma (Sakaue, EAS)	IMD	EM_CD8_UT	CD8_EM_UT	CD8	Sorted cell	ENSG00000263818	RDM1P5	2169	4.7712036771211e-07	9.86073398152224e-06	0.0460885258889537	0.952517233742452	0.00138390251424465	17:39781794	rs10445308	chr17.1		17	39781794	17:39092048	5.31146e-07	17:39781794	2.10344414364393e-10	2492	5324	0.995450093243666	0.999993933474847	38414389	40056854	ENSG00000263818.5	AC091178.1	transcribed_processed_pseudogene	39057064	1	724730	34984	724730	22	1	22	38278881	40056854	1777973	83696
AST_Sakaue_doi1011012020102320213652_1	Asthma (Sakaue, EAS)	IMD	EM_CD8_UT	CD8_EM_UT	CD8	Sorted cell	ENSG00000278834	AC073508.3	2310	2.07712728290266e-08	1.03308648154298e-05	0.00200644742602079	0.997932827490476	5.03734474160728e-05	17:39781794	rs10445308	chr17.1		17	39781794	17:40704360	1.31836e-08	17:39781794	2.10344414364393e-10	2683	6873	0.936138622311593	0.999993383565114	39651445	41647956	ENSG00000278834.1	AC073508.3	lncRNA	40648025	1	-866231	56335	-866231	30	2	30	39651445	41647956	1996511	83699
AST_Sakaue_doi1011012020102320213652_1	Asthma (Sakaue, EAS)	IMD	EM_CD8_UT	CD8_EM_UT	CD8	Sorted cell	ENSG00000073605	GSDMB	2931	3.57210105359702e-16	1.63484240099212e-06	3.45055505733905e-11	0.156233919299613	0.843764445823476	17:39869782	rs34120102	chr17.1		17	39869782	17:39869782	1.66717e-18	17:39781794	2.10344414364393e-10	3396	5422	0.950569078415009	0.99999393648695	38920078	40851042	ENSG00000073605.18	GSDMB	protein_coding	39918635	-1	48853	48853	136841	0	0	4	38920078	40851042	1930964	83687
AST_Sakaue_doi1011012020102320213652_1	Asthma (Sakaue, EAS)	IMD	EM_CD8_UT	CD8_EM_UT	CD8	Sorted cell	ENSG00000108344	PSMD3	2809	1.3326170713002e-06	8.97031242267765e-06	0.128727276447196	0.866498873496105	0.0047635471272046	17:39872381	rs11557467	chr17.1		17	39872381	17:40023037	1.64981e-07	17:39781794	2.10344414364393e-10	3260	5650	0.936050016033881	0.999993799193464	38981041	40944480	ENSG00000108344.14	PSMD3	protein_coding	39980807	1	-108426	42230	-199013	5	2	9	38981041	40944480	1963439	83688
AST_Sakaue_doi1011012020102320213652_1	Asthma (Sakaue, EAS)	IMD	EM_CD8_UT	CD8_EM_UT	CD8	Sorted cell	ENSG00000172057	ORMDL3	2906	4.47316719704826e-18	1.99368896656533e-06	4.32096106822501e-13	0.190967013133644	0.809030993176957	17:39872381	rs11557467	chr17.1		17	39872381	17:39924612	6.94085e-26	17:39781794	2.10344414364393e-10	3369	5377	0.94586053710216	0.999993958601089	38927602	40851042	ENSG00000172057.9	ORMDL3	protein_coding	39927601	-1	55220	2989	145807	1	0	5	38927602	40851042	1923440	83693
AST_Sakaue_doi1011012020102320213652_1	Asthma (Sakaue, EAS)	IMD	EM_CD8_UT	CD8_EM_UT	CD8	Sorted cell	ENSG00000263874	LASP1NB	1857	1.71139168908894e-08	1.03364124733982e-05	0.00165284191085114	0.998278410143351	5.8394419409234e-05	17:39875549	rs9891174	chr17.1		17	39875549	17:38998235	2.53884e-11	17:39781794	2.10344414364393e-10	2132	4802	0.966501736541464	0.999994141028667	38414389	39924979	ENSG00000263874.2	LINC00672	protein_coding	38925614	1	949935	72621	856180	29	1	25	38278881	39924979	1646098	83697
AST_Sakaue_doi1011012020102320213652_1	Asthma (Sakaue, EAS)	IMD	EM_CD8_UT	CD8_EM_UT	CD8	Sorted cell	ENSG00000167914	GSDMA	2853	7.07397659702361e-14	1.03520983398591e-05	6.83327398018302e-09	0.999985264817933	4.37625038135941e-06	17:39970224	rs4580194	chr17.1		17	39970224	17:39967950	5.78037e-16	17:39781794	2.10344414364393e-10	3308	5749	0.975481247694626	0.999993737949153	38953829	40944480	ENSG00000167914.11	GSDMA	protein_coding	39963004	1	7220	4946	-181210	0	0	8	38953829	40944480	1990651	83692
AST_Sakaue_doi1011012020102320213652_1	Asthma (Sakaue, EAS)	IMD	EM_CD8_UT	CD8_EM_UT	CD8	Sorted cell	ENSG00000126351	THRA	2606	2.51156331995017e-15	1.03521438777015e-05	2.42610345763985e-10	0.999989602248873	4.53646332536017e-08	17:40096959	rs2314339	chr17.1		17	40096959	17:40096407	2.88715e-23	17:39781794	2.10344414364393e-10	3041	5288	0.900782446552215	0.999993947333387	39058397	40944480	ENSG00000126351.12	THRA	protein_coding	40062965	1	33994	33442	-281171	0	0	13	39058397	40944480	1886083	83689
AST_Sakaue_doi1011012020102320213652_1	Asthma (Sakaue, EAS)	IMD	EM_CD8_UT	CD8_EM_UT	CD8	Sorted cell	ENSG00000073584	SMARCE1	2310	3.08581006641163e-20	1.03521469238826e-05	2.98080705785559e-15	0.999988719112324	9.28740748724052e-07	17:40678884	rs1526601	chr17.1		17	40678884	17:40678884	2.33647e-28	17:39781794	2.10344414364393e-10	2683	6873	0.999999999998444	0.999993383565114	39651445	41647956	ENSG00000073584.18	SMARCE1	protein_coding	40647818	-1	-31066	-31066	866024	2	2	29	39651445	41647956	1996511	83686
AST_Sakaue_doi1011012020102320213652_1	Asthma (Sakaue, EAS)	IMD	EM_CD8_UT	CD8_EM_UT	CD8	Sorted cell	ENSG00000233927	RPS28	5311	1.59289996476688e-23	6.75243442383667e-05	2.35884092302366e-19	0.999932135756061	3.39899699523919e-07	19:8322323	rs1057232	chr19.1		19	8322323	19:8322323	7.65836e-40	19:9030483	1.95036187237309e-10	6954	7737	0.999908596277949	0.999981423599136	7333912	9320908	ENSG00000233927.4	RPS28	protein_coding	8321496	1	827	827	708987	0	0	20	7321201	9320908	1999707	83705
AST_Sakaue_doi1011012020102320213652_1	Asthma (Sakaue, EAS)	IMD	EM_CD8_UT	CD8_EM_UT	CD8	Sorted cell	ENSG00000185236	RAB11B	5278	1.03179125084151e-39	6.75243396289171e-05	1.5279247537557e-35	0.999932009694114	4.65966264405837e-07	19:8403601	rs2241588	chr19.1		19	8403601	19:8403601	8.26297e-52	19:9030483	1.95036187237309e-10	6834	7725	1	0.999981372148455	7390233	9389469	ENSG00000185236.11	RAB11B	protein_coding	8390360	1	13241	13241	640123	0	0	16	7390073	9389953	1999880	83703
AST_Sakaue_doi1011012020102320213652_1	Asthma (Sakaue, EAS)	IMD	EM_CD8_UT	CD8_EM_UT	CD8	Sorted cell	ENSG00000099785	MARCHF2	5253	9.20509949595763e-74	6.75243588077425e-05	1.36313403955077e-69	0.99993217863005	2.97011129410683e-07	19:8453531	rs2894538	chr19.1		19	8453531	19:8453531	3.36555e-82	19:9030483	1.95036187237309e-10	6789	7714	0.947490216291268	0.999981394348324	7413439	9413048	ENSG00000099785.10	MARCH2	protein_coding	8413305	1	40226	40226	617178	2	2	15	7413439	9413048	1999609	83700
AST_Sakaue_doi1011012020102320213652_1	Asthma (Sakaue, EAS)	IMD	EM_CD8_UT	CD8_EM_UT	CD8	Sorted cell	ENSG00000167785	ZNF558	4600	1.19749267844301e-06	6.62970178324695e-05	0.0177329971878203	0.981754449139895	0.000445059161773683	19:9030483	rs7258329	chr19.1		19	9030483	19:8787818	8.52021e-08	19:9030483	1.95036187237309e-10	6140	6784	0.938689843382719	0.999985385400544	7832707	9832134	ENSG00000167785.8	ZNF558	protein_coding	8832304	-1	-198179	44486	-198179	3	1	3	7832707	9832134	1999427	83701
AST_Sakaue_doi1011012020102320213652_1	Asthma (Sakaue, EAS)	IMD	EM_CD8_UT	CD8_EM_UT	CD8	Sorted cell	ENSG00000188321	ZNF559	4599	3.3255138984652e-12	6.75245277879866e-05	4.92456206827013e-08	0.999931854127989	5.72095276817139e-07	19:9273201	rs116850031	chr19.1		19	9273201	19:9271381	1.153e-26	19:9030483	1.95036187237309e-10	6092	6720	0.999973395220254	0.999987412118682	8324056	10322248	ENSG00000188321.13	ZNF559	protein_coding	9324179	1	-50978	-52798	-293696	2	2	4	8324056	10322248	1998192	83704
AST_Sakaue_doi1011012020102320213652_1	Asthma (Sakaue, EAS)	IMD	EM_CD8_UT	CD8_EM_UT	CD8	Sorted cell	ENSG00000174652	ZNF266	4610	1.75735971826612e-43	6.75242620847439e-05	2.60238396281283e-39	0.999932198434716	2.77303195498391e-07	19:9410117	rs11883001	chr19.1		19	9410117	19:9404524	8.0154e-53	19:9030483	1.95036187237309e-10	6024	6939	0.943994660723654	0.999982829128539	8435935	10435217	ENSG00000174652.17	ZNF266	protein_coding	9435573	-1	25456	31049	405090	0	1	8	8435935	10435217	1999282	83702
AST_Sakaue_doi1011012020102320213652_1	Asthma (Sakaue, EAS)	IMD	T8_Perez	CD8_Perez	CD8	Single cell	ENSG00000163599	CTLA4	3135	1.51889524426075e-07	5.61295100469095e-06	0.0245178212756762	0.905896526901177	0.0695798869826187	2:203694389	rs78467544	chr2.3		2	203694389	2:203857436	5.22744e-08	2:203721233	2.64001950053719e-11	4188	7178	0.993259845983535	0.999996787614167	202868828	204866781	ENSG00000163599	ENSG00000163599	protein_coding	203867771	1	-173382	-10335	-146538	2	0	1	202868828	204867570	1998742	210134
AST_Sakaue_doi1011012020102320213652_1	Asthma (Sakaue, EAS)	IMD	T8_Perez	CD8_Perez	CD8	Single cell	ENSG00000121542	SEC22A	4257	1.66320055578414e-05	0.000476646384975645	0.033656017649775	0.964524390708842	0.00132631325084877	3:122273978	rs3804594	chr3.2		3	122273978	3:123296368	5.33567e-09	3:122273978	4.95629240540998e-09	5512	8961	0.932352261291522	0.999779633395532	122202090	124201548	ENSG00000121542	ENSG00000121542	protein_coding	123201943	1	-927965	94425	-927965	17	2	17	122202049	124201548	1999499	210139
AST_Sakaue_doi1011012020102320213652_1	Asthma (Sakaue, EAS)	IMD	T8_Perez	CD8_Perez	CD8	Single cell	ENSG00000160124	MIX23	4439	1.89991657031037e-06	0.00049195114831481	0.00384461458207059	0.995497362467207	0.000164171885837206	3:122273978	rs3804594	chr3.2		3	122273978	3:122354814	2.30479e-09	3:122273978	4.95629240540998e-09	5801	8842	0.903896325977087	0.999795161514251	121384655	123383197	ENSG00000160124	ENSG00000160124	protein_coding	122383231	-1	109253	28417	109253	1	0	1	121384229	123383197	1998968	210137
AST_Sakaue_doi1011012020102320213652_1	Asthma (Sakaue, EAS)	IMD	T8_Perez	CD8_Perez	CD8	Single cell	ENSG00000169087	HSPBAP1	4425	2.79607002386153e-07	0.000493638596797282	0.000565808196794222	0.998919018666451	2.12549329555287e-05	3:122273978	rs3804594	chr3.2		3	122273978	3:122788589	1.97439e-10	3:122273978	4.95629240540998e-09	5767	8840	0.998570686705237	0.999791951328649	121794241	123793780	ENSG00000169087	ENSG00000169087	protein_coding	122793831	-1	519853	5242	519853	12	0	12	121794241	123793780	1999539	210138
AST_Sakaue_doi1011012020102320213652_1	Asthma (Sakaue, EAS)	IMD	T8_Perez	CD8_Perez	CD8	Single cell	ENSG00000197728	RPS26	3454	5.54060882126557e-38	7.91699405829855e-08	2.27119748873301e-32	0.0305142438134201	0.96948567701664	12:56007301	rs10876864	chr12.1		12	56007301	12:56007301	2.9896e-30	12:56034024	1.38870856234118e-11	4797	8288	0.999999999978037	0.999933962779996	55042158	57041338	ENSG00000197728	ENSG00000197728	protein_coding	56041918	1	-34617	-34617	-7894	2	2	1	55042158	57041338	1999180	210132
AST_Sakaue_doi1011012020102320213652_1	Asthma (Sakaue, EAS)	IMD	T8_Perez	CD8_Perez	CD8	Single cell	ENSG00000161381	PLXDC1	2596	3.68912598060357e-08	1.0314223053825e-05	0.0035635935492526	0.996325186264729	0.000100869071705591	17:39766006	rs907092	chr17.1		17	39766006	17:39092543	1.00401e-09	17:39781794	2.10344414364393e-10	4206	5527	0.99531201117965	0.999993367581966	38307886	40151991	ENSG00000161381	ENSG00000161381	protein_coding	39151637	-1	-614369	59094	-630157	20	0	20	38168747	40152090	1983343	210133
AST_Sakaue_doi1011012020102320213652_1	Asthma (Sakaue, EAS)	IMD	CD8_TCM_OneK1K	CD8_TCM_OneK1K	CD8	Single cell	ENSG00000197728	RPS26	2685	0	7.53809457209964e-08	0	0.0289492207965596	0.971050703822477	12:56042145	rs1131017	chr12.1		12	56042145	12:56042145	1.24082e-219	12:56034024	1.38870856234118e-11	4356	8287	0.99999999999999	0.999651966941708	55042158	57041338	ENSG00000197728	ENSG00000197728	protein_coding	56041918	1	227	227	-7894	0	0	1	55042158	57041338	1999180	68227
AST_Sakaue_doi1011012020102320213652_1	Asthma (Sakaue, EAS)	IMD	TEMRA_CD8_UT	CD8_TEMRA_UT	CD8	Sorted cell	ENSG00000071054	MAP4K4	5408	3.0966219508812e-09	0.000156708728352682	1.97568384487862e-05	0.999821440086333	2.09125024335913e-06	2:101736090	rs6724370	chr2.1		2	101736090	2:101685127	1.88908e-12	2:102357669	2.41191812207346e-09	5716	11516	0.99999843127968	0.995238960514357	100696896	102696559	ENSG00000071054.16	MAP4K4	protein_coding	101697707	1	38383	-12580	659962	0	0	9	100696896	102696559	1999663	211096
AST_Sakaue_doi1011012020102320213652_1	Asthma (Sakaue, EAS)	IMD	TEMRA_CD8_UT	CD8_TEMRA_UT	CD8	Sorted cell	ENSG00000115604	IL18R1	4567	4.83666143791402e-06	0.000125129441155881	0.0355395463845946	0.919354925289266	0.0449755622235465	2:102357669	rs12999364	chr2.1		2	102357669	2:102369762	4.53393e-08	2:102357669	2.41191812207346e-09	4851	9515	0.975111907721901	0.995253976604171	101312463	103311356	ENSG00000115604.10	IL18R1	protein_coding	102355796	1	1873	13966	1873	0	0	0	101312463	103311356	1998893	211097
AST_Sakaue_doi1011012020102320213652_1	Asthma (Sakaue, EAS)	IMD	TEMRA_CD8_UT	CD8_TEMRA_UT	CD8	Sorted cell	ENSG00000170417	TMEM182	4208	8.67746119780787e-05	4.18003915940087e-05	0.637614863416711	0.307036435653648	0.0552201259260695	2:102357669	rs12999364	chr2.1		2	102357669	2:102736882	3.01379e-07	2:102357669	2.41191812207346e-09	4488	9043	0.96936203525992	0.995255738626574	101736962	103736878	ENSG00000170417.15	TMEM182	protein_coding	102762031	1	-404362	-25149	-404362	7	1	7	101736962	103736878	1999916	211103
AST_Sakaue_doi1011012020102320213652_1	Asthma (Sakaue, EAS)	IMD	TEMRA_CD8_UT	CD8_TEMRA_UT	CD8	Sorted cell	ENSG00000115687	PASK	5275	9.51636915183216e-14	1.97421253359797e-06	4.82032691764671e-08	0.999997968221684	9.36241799288408e-09	2:241123935	rs13385610	chr2.6		2	241123935	2:241123935	2.59043e-15	2:241769551	4.13011267005346e-12	5966	9991	0.916731356030666	0.998755842138124	240150731	242119442	ENSG00000115687.13	PASK	protein_coding	241149472	-1	25537	25537	-620079	0	0	22	240150731	242149441	1998710	211099
AST_Sakaue_doi1011012020102320213652_1	Asthma (Sakaue, EAS)	IMD	TEMRA_CD8_UT	CD8_TEMRA_UT	CD8	Sorted cell	ENSG00000168385	SEPTIN2	4619	1.76177284536523e-17	1.97421267389541e-06	8.9239085699238e-12	0.999998010255869	1.5522534799144e-08	2:241352963	rs14351	chr2.6		2	241352963	2:241246239	1.90213e-24	2:241769551	4.13011267005346e-12	5169	9191	0.946588727973742	0.998755866272052	240315213	242119442	ENSG00000168385.17	SEPT2	protein_coding	241315925	1	37038	-69686	453626	1	1	18	240315213	242157856	1842643	211101
AST_Sakaue_doi1011012020102320213652_1	Asthma (Sakaue, EAS)	IMD	TEMRA_CD8_UT	CD8_TEMRA_UT	CD8	Sorted cell	ENSG00000115677	HDLBP	4612	1.75037988742597e-24	1.97421268817229e-06	8.86619981411532e-19	0.999998017249763	8.53754884256189e-09	2:241427189	rs62190362	chr2.6		2	241427189	2:241427189	5.0237e-30	2:241769551	4.13011267005346e-12	5162	9179	0.95273560242073	0.998755866968677	240317118	242119442	ENSG00000115677.16	HDLBP	protein_coding	241315672	-1	-111517	-111517	-453879	5	5	19	240317118	242157856	1840738	211098
AST_Sakaue_doi1011012020102320213652_1	Asthma (Sakaue, EAS)	IMD	TEMRA_CD8_UT	CD8_TEMRA_UT	CD8	Sorted cell	ENSG00000006607	FARP2	4491	1.67313054934336e-07	1.79508123315047e-06	0.0847490867725141	0.909250554486921	0.00599839634627629	2:241769551	rs79626458	chr2.6		2	241769551	2:241315963	1.227e-07	2:241769551	4.13011267005346e-12	5031	8988	0.986928557764999	0.998755880442001	240356394	242119442	ENSG00000006607.13	FARP2	protein_coding	241356285	1	413266	-40322	413266	15	2	15	240356394	242157856	1801462	211095
AST_Sakaue_doi1011012020102320213652_1	Asthma (Sakaue, EAS)	IMD	TEMRA_CD8_UT	CD8_TEMRA_UT	CD8	Sorted cell	ENSG00000168397	ATG4B	3645	1.09632613764971e-10	1.97409873557106e-06	5.55322085284168e-05	0.999940240231339	2.25335176337831e-06	2:241769551	rs79626458	chr2.6		2	241769551	2:241668509	8.88685e-13	2:241769551	4.13011267005346e-12	4077	7488	0.999982197357209	0.998755989034711	240637892	242119442	ENSG00000168397.16	ATG4B	protein_coding	241637693	1	131858	30816	131858	6	0	6	240637892	242157856	1519964	211102
AST_Sakaue_doi1011012020102320213652_1	Asthma (Sakaue, EAS)	IMD	TEMRA_CD8_UT	CD8_TEMRA_UT	CD8	Sorted cell	ENSG00000176720	BOK	3935	8.87290372197525e-11	1.97409321580615e-06	4.49439205570494e-05	0.999937434990912	1.56469065845336e-05	2:241769551	rs79626458	chr2.6		2	241769551	2:241654264	7.07545e-13	2:241769551	4.13011267005346e-12	4405	7991	0.998847756165223	0.99875595052327	240551563	242119442	ENSG00000176720.5	BOK	protein_coding	241558745	1	210806	95519	210806	10	4	10	240551563	242157856	1606293	211104
AST_Sakaue_doi1011012020102320213652_1	Asthma (Sakaue, EAS)	IMD	TEMRA_CD8_UT	CD8_TEMRA_UT	CD8	Sorted cell	ENSG00000176946	THAP4	3645	7.55236066312341e-07	1.19198246960818e-06	0.382549729340108	0.603747486027873	0.0137008374134833	2:241769551	rs79626458	chr2.6		2	241769551	2:241584991	6.57583e-16	2:241769551	4.13011267005346e-12	4077	7488	0.963654841396704	0.998755989034711	240637892	242119442	ENSG00000176946.11	THAP4	protein_coding	241637158	-1	-132393	52167	-132393	7	0	7	240637892	242157856	1519964	211105
AST_Sakaue_doi1011012020102320213652_1	Asthma (Sakaue, EAS)	IMD	TEMRA_CD8_UT	CD8_TEMRA_UT	CD8	Sorted cell	ENSG00000233806	LINC01237	2929	7.11402615023557e-08	1.90097868119531e-06	0.036034672684567	0.962900499477037	0.00106285571945517	2:241769551	rs79626458	chr2.6		2	241769551	2:241961236	1.72272e-08	2:241769551	4.13011267005346e-12	3291	6052	0.994374295854261	0.998756105788402	240881489	242119442	ENSG00000233806.7	LINC01237	lncRNA	241881366	1	-111815	79870	-111815	7	1	7	240881489	242157856	1276367	211106
AST_Sakaue_doi1011012020102320213652_1	Asthma (Sakaue, EAS)	IMD	TEMRA_CD8_UT	CD8_TEMRA_UT	CD8	Sorted cell	ENSG00000173226	IQCB1	4459	1.73628419505546e-10	0.000495704492141585	3.50091224289737e-07	0.99950107267265	2.87257035407578e-06	3:121785986	rs7612211	chr3.2		3	121785986	3:121762869	4.58214e-13	3:122273978	4.95629240540998e-09	4906	8558	0.92583493336809	0.99623063680839	120835109	122834623	ENSG00000173226.16	IQCB1	protein_coding	121835060	-1	49074	72191	-438918	0	0	5	120835109	122834623	1999514	211109
AST_Sakaue_doi1011012020102320213652_1	Asthma (Sakaue, EAS)	IMD	TEMRA_CD8_UT	CD8_TEMRA_UT	CD8	Sorted cell	ENSG00000196981	WDR5B	4728	1.04980844909905e-07	0.000495518616262716	0.000211676365241216	0.999130323221872	0.000162376815779604	3:122273978	rs3804594	chr3.2		3	122273978	3:122444175	1.9347e-11	3:122273978	4.95629240540998e-09	5095	8903	0.924290681843911	0.996217440220163	121416144	123415963	ENSG00000196981.3	WDR5B	protein_coding	122416062	-1	142084	-28113	142084	3	2	3	121416144	123415963	1999819	211110
AST_Sakaue_doi1011012020102320213652_1	Asthma (Sakaue, EAS)	IMD	TEMRA_CD8_UT	CD8_TEMRA_UT	CD8	Sorted cell	ENSG00000160124	MIX23	4678	2.3737438116088e-42	0.000495699751213608	4.78625119597493e-39	0.999494329654452	9.97059433073363e-06	3:122347493	rs10934586	chr3.2		3	122347493	3:122347493	7.55632e-51	3:122273978	4.95629240540998e-09	5040	8842	0.999994146922476	0.996218228181567	121384655	123383197	ENSG00000160124.9	CCDC58	protein_coding	122383231	-1	35738	35738	109253	0	0	1	121384422	123383197	1998775	211107
AST_Sakaue_doi1011012020102320213652_1	Asthma (Sakaue, EAS)	IMD	TEMRA_CD8_UT	CD8_TEMRA_UT	CD8	Sorted cell	ENSG00000173200	PARP15	4812	2.96830737628881e-09	0.000495698010063562	5.9851144025052e-06	0.999495303333883	3.01057334196623e-06	3:122590295	rs7652279	chr3.2		3	122590295	3:122590295	3.19878e-14	3:122273978	4.95629240540998e-09	5182	9010	0.999418398076002	0.996215448998068	121578188	123577437	ENSG00000173200.12	PARP15	protein_coding	122577650	1	12645	12645	-303672	0	0	10	121578188	123577437	1999249	211108
AST_Sakaue_doi1011012020102320213652_1	Asthma (Sakaue, EAS)	IMD	TEMRA_CD8_UT	CD8_TEMRA_UT	CD8	Sorted cell	ENSG00000134987	WDR36	4830	7.39035351523451e-12	1.53417369050539e-11	0.317654469510343	0.659381089123943	0.0229644413429824	5:111066174	rs1837253	chr5.1		5	111066174	5:111131304	6.98367e-08	5:111066174	1.16038814190038e-17	5153	10880	0.979281822604896	0.999999999935222	110092198	112091280	ENSG00000134987.11	WDR36	protein_coding	111092348	1	-26174	38956	-26174	1	0	1	110092198	112091280	1999082	211113
AST_Sakaue_doi1011012020102320213652_1	Asthma (Sakaue, EAS)	IMD	TEMRA_CD8_UT	CD8_TEMRA_UT	CD8	Sorted cell	ENSG00000134987	WDR36	4830	7.39035351523451e-12	1.53417369050539e-11	0.317654469510343	0.659381089123943	0.0229644413429824	5:111066174	rs1837253	chr5.2		5	111066174	5:111131304	6.98367e-08	5:111066174	1.16038814190038e-17	5153	10880	0.979281822604896	0.999999999935222	110092198	112091280	ENSG00000134987.11	WDR36	protein_coding	111092348	1	-26174	38956	-26174	1	0	1	110092198	112091280	1999082	211113
AST_Sakaue_doi1011012020102320213652_1	Asthma (Sakaue, EAS)	IMD	TEMRA_CD8_UT	CD8_TEMRA_UT	CD8	Sorted cell	ENSG00000105849	POLR1F	6540	1.36622326035904e-16	8.2244424880499e-05	1.66103685622614e-12	0.999917252168982	5.03404475272492e-07	7:19709112	rs17141808	chr7.1		7	19709112	7:19709112	1.44228e-22	7:20496719	1.10756271450247e-09	6984	12405	0.99999999995498	0.993593220057106	18709218	20707929	ENSG00000105849.5	TWISTNB	protein_coding	19709037	-1	-75	-75	-787682	0	0	7	18709218	20708755	1999537	211118
AST_Sakaue_doi1011012020102320213652_1	Asthma (Sakaue, EAS)	IMD	TEMRA_CD8_UT	CD8_TEMRA_UT	CD8	Sorted cell	ENSG00000105849	POLR1F	6540	1.36622326035904e-16	8.2244424880499e-05	1.66103685622614e-12	0.999917252168982	5.03404475272492e-07	7:19709112	rs17141808	chr7.2		7	19709112	7:19709112	1.44228e-22	7:20496719	1.10756271450247e-09	6984	12405	0.99999999995498	0.993593220057106	18709218	20707929	ENSG00000105849.5	TWISTNB	protein_coding	19709037	-1	-75	-75	-787682	0	0	7	18709218	20708755	1999537	211118
AST_Sakaue_doi1011012020102320213652_1	Asthma (Sakaue, EAS)	IMD	TEMRA_CD8_UT	CD8_TEMRA_UT	CD8	Sorted cell	ENSG00000105849	POLR1F	6540	1.36622326035904e-16	8.2244424880499e-05	1.66103685622614e-12	0.999917252168982	5.03404475272492e-07	7:19709112	rs17141808	chr7.3		7	19709112	7:19709112	1.44228e-22	7:20496719	1.10756271450247e-09	6984	12405	0.99999999995498	0.993593220057106	18709218	20707929	ENSG00000105849.5	TWISTNB	protein_coding	19709037	-1	-75	-75	-787682	0	0	7	18709218	20708755	1999537	211118
AST_Sakaue_doi1011012020102320213652_1	Asthma (Sakaue, EAS)	IMD	TEMRA_CD8_UT	CD8_TEMRA_UT	CD8	Sorted cell	ENSG00000232104	RFX3-DT	6129	2.77217472121922e-13	0.000585133391733319	4.73489786171582e-10	0.999412776550431	2.0895840677779e-06	9:3532618	rs1133467	chr9.1		9	3532618	9:3532437	2.89043e-17	9:4148717	4.68119448474159e-10	6697	11447	0.95144827940135	0.999257124511378	2526740	4526642	ENSG00000232104.3	RFX3-AS1	lncRNA	3526079	1	6539	6358	622638	0	0	4	2526740	4526642	1999902	211124
AST_Sakaue_doi1011012020102320213652_1	Asthma (Sakaue, EAS)	IMD	TEMRA_CD8_UT	CD8_TEMRA_UT	CD8	Sorted cell	ENSG00000106686	SPATA6L	6431	1.05577327104965e-07	0.000648781162176243	0.000162598025527137	0.999177921511442	1.05937235291323e-05	9:4148717	rs7041606	chr9.1		9	4148717	9:4676745	2.81404e-11	9:4148717	4.68119448474159e-10	6880	13053	0.997433148744013	0.99785891626242	3666843	5666641	ENSG00000106686.16	SPATA6L	protein_coding	4666480	-1	517763	-10265	517763	4	0	4	3666843	5666641	1999798	211119
AST_Sakaue_doi1011012020102320213652_1	Asthma (Sakaue, EAS)	IMD	TEMRA_CD8_UT	CD8_TEMRA_UT	CD8	Sorted cell	ENSG00000205808	PLPP6	6421	6.42039962890855e-09	0.00064784208238642	9.90389025590432e-06	0.99933917320841	3.07439854850477e-06	9:4662286	rs4352899	chr9.1		9	4662286	9:4662286	1.47964e-14	9:4148717	4.68119448474159e-10	6870	13032	0.999827133879056	0.997859595713	3663494	5661846	ENSG00000205808.5	PLPP6	protein_coding	4662294	1	-8	-8	-513577	0	0	3	3663494	5661846	1998352	211122
AST_Sakaue_doi1011012020102320213652_1	Asthma (Sakaue, EAS)	IMD	TEMRA_CD8_UT	CD8_TEMRA_UT	CD8	Sorted cell	ENSG00000231799	PA2G4P6	5041	7.03438721744875e-19	4.39942219230628e-05	1.59886375181399e-14	0.9999558529571	1.52820961220931e-07	9:89452491	rs10909789	chr9.2		9	89452491	9:89452491	1.59715e-26	9:89574598	3.17132201697411e-10	6046	8587	0.967448743247919	0.999961234798223	88450322	90449133	ENSG00000231799.2	PA2G4P6	processed_pseudogene	89449558	1	2933	2933	125040	0	0	2	88450322	90449133	1998811	211123
AST_Sakaue_doi1011012020102320213652_1	Asthma (Sakaue, EAS)	IMD	TEMRA_CD8_UT	CD8_TEMRA_UT	CD8	Sorted cell	ENSG00000187764	SEMA4D	5124	4.83037998354225e-20	4.3994216609033e-05	1.09790945681755e-15	0.99995583387435	1.71909039556043e-07	9:89479797	rs112060251	chr9.2		9	89479797	9:89464097	5.57832e-29	9:89574598	3.17132201697411e-10	6115	8768	0.9999999999989	0.999960794704769	88498375	90498000	ENSG00000187764.11	SEMA4D	protein_coding	89498113	-1	18316	34016	-76485	0	1	0	88498375	90498000	1999625	211121
AST_Sakaue_doi1011012020102320213652_1	Asthma (Sakaue, EAS)	IMD	TEMRA_CD8_UT	CD8_TEMRA_UT	CD8	Sorted cell	ENSG00000123975	CKS2	4768	1.87647815206089e-05	2.45068873186477e-05	0.426509395070651	0.556990234399101	0.0164570988614085	9:89568498	rs10465231	chr9.2		9	89568498	9:89311173	1.33192e-17	9:89574598	3.17132201697411e-10	5822	7899	0.937903708945986	0.999962661004175	88311500	90310683	ENSG00000123975.4	CKS2	protein_coding	89311195	1	257303	-22	263403	4	0	4	88311500	90310683	1999183	211120
AST_Sakaue_doi1011012020102320213652_1	Asthma (Sakaue, EAS)	IMD	TEMRA_CD8_UT	CD8_TEMRA_UT	CD8	Sorted cell	ENSG00000092841	MYL6	3514	1.74001119998182e-06	6.2707140512211e-07	0.711651262235567	0.256403519203196	0.0319428514786313	12:56034024	rs1702877	chr12.1		12	56034024	12:56195200	6.91789e-10	12:56034024	1.38870856234118e-11	3872	8020	0.963733517648643	0.997671102278087	55158328	57157637	ENSG00000092841.18	MYL6	protein_coding	56158359	1	-124335	36841	-124335	12	2	12	55158328	57157637	1999309	211126
AST_Sakaue_doi1011012020102320213652_1	Asthma (Sakaue, EAS)	IMD	TEMRA_CD8_UT	CD8_TEMRA_UT	CD8	Sorted cell	ENSG00000135437	RDH5	4133	1.55753625049465e-06	8.37500662127904e-07	0.637017899080613	0.342489031739955	0.02049067414252	12:56034024	rs1702877	chr12.1		12	56034024	12:55721801	6.36837e-09	12:56034024	1.38870856234118e-11	4530	8768	0.965980818791207	0.997671135567137	54720785	56720316	ENSG00000135437.9	RDH5	protein_coding	55720393	1	313631	1408	313631	20	0	20	54720785	56720316	1999531	211128
AST_Sakaue_doi1011012020102320213652_1	Asthma (Sakaue, EAS)	IMD	TEMRA_CD8_UT	CD8_TEMRA_UT	CD8	Sorted cell	ENSG00000257727	CNPY2	3310	2.91023753540891e-19	2.44489391527181e-06	1.1902649175071e-13	0.999942822673053	5.47324329133812e-05	12:56241043	rs72648137	chr12.1		12	56241043	12:56241043	1.15985e-24	12:56034024	1.38870856234118e-11	3673	7781	0.999999999999693	0.997671050913148	55317569	57314951	ENSG00000257727.5	CNPY2	protein_coding	56315988	-1	74945	74945	281964	7	7	25	55317569	57314951	1997382	211130
AST_Sakaue_doi1011012020102320213652_1	Asthma (Sakaue, EAS)	IMD	TEMRA_CD8_UT	CD8_TEMRA_UT	CD8	Sorted cell	ENSG00000176422	SPRYD4	3087	1.67020845781422e-16	2.44502738226564e-06	6.83102510800931e-11	0.999997536791284	1.81130222425067e-08	12:56472550	rs2638314	chr12.1		12	56472550	12:56469986	1.59555e-21	12:56034024	1.38870856234118e-11	3471	7471	0.979052531500021	0.997670966768933	55469398	57467701	ENSG00000176422.13	SPRYD4	protein_coding	56468578	1	3972	1408	-434554	0	0	33	55469398	57467701	1998303	211129
AST_Sakaue_doi1011012020102320213652_1	Asthma (Sakaue, EAS)	IMD	TEMRA_CD8_UT	CD8_TEMRA_UT	CD8	Sorted cell	ENSG00000182718	ANXA2	5043	4.96094659145963e-09	7.7524118396548e-09	0.384745783941681	0.601209540569831	0.0140446627751297	15:60776148	rs10519067	chr15.1		15	60776148	15:60397796	9.39355e-10	15:60777789	2.96623559893419e-14	5491	9452	0.959013905180811	0.999998680465113	59402979	61402444	ENSG00000182718.16	ANXA2	protein_coding	60397986	-1	-378162	190	-379803	7	0	7	59402979	61402444	1999465	211131
AST_Sakaue_doi1011012020102320213652_1	Asthma (Sakaue, EAS)	IMD	TEMRA_CD8_UT	CD8_TEMRA_UT	CD8	Sorted cell	ENSG00000169180	XPO6	2996	3.27437964292524e-12	1.07276244961303e-10	0.0295916605326552	0.969489354345368	0.00091898501142561	16:27346882	rs3024577	chr16.1		16	27346882	16:28240892	3.14776e-07	16:27346882	3.15012366219052e-16	3658	5331	0.929549188653006	0.99997478921916	27212864	29211253	ENSG00000169180.11	XPO6	protein_coding	28211965	-1	865083	-28927	865083	10	1	10	27212864	29211641	1998777	211132
AST_Sakaue_doi1011012020102320213652_1	Asthma (Sakaue, EAS)	IMD	TEMRA_CD8_UT	CD8_TEMRA_UT	CD8	Sorted cell	ENSG00000169180	XPO6	2996	3.27437964292524e-12	1.07276244961303e-10	0.0295916605326552	0.969489354345368	0.00091898501142561	16:27346882	rs3024577	chr16.2		16	27346882	16:28240892	3.14776e-07	16:27346882	3.15012366219052e-16	3658	5331	0.929549188653006	0.99997478921916	27212864	29211253	ENSG00000169180.11	XPO6	protein_coding	28211965	-1	865083	-28927	865083	10	1	10	27212864	29211641	1998777	211132
AST_Sakaue_doi1011012020102320213652_1	Asthma (Sakaue, EAS)	IMD	TEMRA_CD8_UT	CD8_TEMRA_UT	CD8	Sorted cell	ENSG00000169180	XPO6	2996	3.27437964292524e-12	1.07276244961303e-10	0.0295916605326552	0.969489354345368	0.00091898501142561	16:27346882	rs3024577	chr16.3		16	27346882	16:28240892	3.14776e-07	16:27346882	3.15012366219052e-16	3658	5331	0.929549188653006	0.99997478921916	27212864	29211253	ENSG00000169180.11	XPO6	protein_coding	28211965	-1	865083	-28927	865083	10	1	10	27212864	29211641	1998777	211132
AST_Sakaue_doi1011012020102320213652_1	Asthma (Sakaue, EAS)	IMD	TEMRA_CD8_UT	CD8_TEMRA_UT	CD8	Sorted cell	ENSG00000169180	XPO6	2996	3.27437964292524e-12	1.07276244961303e-10	0.0295916605326552	0.969489354345368	0.00091898501142561	16:27346882	rs3024577	chr16.4		16	27346882	16:28240892	3.14776e-07	16:27346882	3.15012366219052e-16	3658	5331	0.929549188653006	0.99997478921916	27212864	29211253	ENSG00000169180.11	XPO6	protein_coding	28211965	-1	865083	-28927	865083	10	1	10	27212864	29211641	1998777	211132
AST_Sakaue_doi1011012020102320213652_1	Asthma (Sakaue, EAS)	IMD	TEMRA_CD8_UT	CD8_TEMRA_UT	CD8	Sorted cell	ENSG00000169189	NSMCE1	4999	2.5802783597815e-13	1.1036086689615e-10	0.00233188377787602	0.997367431625961	0.000300684485543623	16:27346882	rs3024577	chr16.1		16	27346882	16:27273253	1.70876e-09	16:27346882	3.15012366219052e-16	5556	8526	0.965221691034642	0.999974789207114	26268903	28268717	ENSG00000169189.16	NSMCE1	protein_coding	27268772	-1	-78110	-4481	-78110	2	0	2	26268903	28268717	1999814	211133
AST_Sakaue_doi1011012020102320213652_1	Asthma (Sakaue, EAS)	IMD	TEMRA_CD8_UT	CD8_TEMRA_UT	CD8	Sorted cell	ENSG00000169189	NSMCE1	4999	2.5802783597815e-13	1.1036086689615e-10	0.00233188377787602	0.997367431625961	0.000300684485543623	16:27346882	rs3024577	chr16.2		16	27346882	16:27273253	1.70876e-09	16:27346882	3.15012366219052e-16	5556	8526	0.965221691034642	0.999974789207114	26268903	28268717	ENSG00000169189.16	NSMCE1	protein_coding	27268772	-1	-78110	-4481	-78110	2	0	2	26268903	28268717	1999814	211133
AST_Sakaue_doi1011012020102320213652_1	Asthma (Sakaue, EAS)	IMD	TEMRA_CD8_UT	CD8_TEMRA_UT	CD8	Sorted cell	ENSG00000169189	NSMCE1	4999	2.5802783597815e-13	1.1036086689615e-10	0.00233188377787602	0.997367431625961	0.000300684485543623	16:27346882	rs3024577	chr16.3		16	27346882	16:27273253	1.70876e-09	16:27346882	3.15012366219052e-16	5556	8526	0.965221691034642	0.999974789207114	26268903	28268717	ENSG00000169189.16	NSMCE1	protein_coding	27268772	-1	-78110	-4481	-78110	2	0	2	26268903	28268717	1999814	211133
AST_Sakaue_doi1011012020102320213652_1	Asthma (Sakaue, EAS)	IMD	TEMRA_CD8_UT	CD8_TEMRA_UT	CD8	Sorted cell	ENSG00000169189	NSMCE1	4999	2.5802783597815e-13	1.1036086689615e-10	0.00233188377787602	0.997367431625961	0.000300684485543623	16:27346882	rs3024577	chr16.4		16	27346882	16:27273253	1.70876e-09	16:27346882	3.15012366219052e-16	5556	8526	0.965221691034642	0.999974789207114	26268903	28268717	ENSG00000169189.16	NSMCE1	protein_coding	27268772	-1	-78110	-4481	-78110	2	0	2	26268903	28268717	1999814	211133
AST_Sakaue_doi1011012020102320213652_1	Asthma (Sakaue, EAS)	IMD	TEMRA_CD8_UT	CD8_TEMRA_UT	CD8	Sorted cell	ENSG00000161381	PLXDC1	2261	4.66930083727728e-28	1.03521511945497e-05	4.51041738885511e-23	0.999989599785419	4.80633834688887e-08	17:39099652	rs11079077	chr17.1		17	39099652	17:39092008	3.37703e-33	17:39781794	2.10344414364393e-10	2599	5526	0.922630256091682	0.999993826746774	38414389	40152343	ENSG00000161381.13	PLXDC1	protein_coding	39151637	-1	51985	59629	-630157	0	0	20	38278881	40152343	1873462	211138
AST_Sakaue_doi1011012020102320213652_1	Asthma (Sakaue, EAS)	IMD	TEMRA_CD8_UT	CD8_TEMRA_UT	CD8	Sorted cell	ENSG00000008838	MED24	2597	1.68111527793479e-07	1.01790630203283e-05	0.016239127020043	0.98326948642492	0.000481039380488399	17:39781794	rs10445308	chr17.1		17	39781794	17:40059695	2.54534e-08	17:39781794	2.10344414364393e-10	3029	5268	0.934105166885015	0.999993956886832	39062248	40944480	ENSG00000008838.19	MED24	protein_coding	40054408	-1	272614	-5287	272614	12	0	12	39062248	40944480	1882232	211134
AST_Sakaue_doi1011012020102320213652_1	Asthma (Sakaue, EAS)	IMD	TEMRA_CD8_UT	CD8_TEMRA_UT	CD8	Sorted cell	ENSG00000108344	PSMD3	2809	1.19250319196043e-06	9.12603417039048e-06	0.115192647131468	0.881544202953201	0.00325283137796765	17:39781794	rs10445308	chr17.1		17	39781794	17:40012575	5.04831e-07	17:39781794	2.10344414364393e-10	3260	5650	0.922084909386634	0.999993799193464	38981041	40944480	ENSG00000108344.14	PSMD3	protein_coding	39980807	1	-199013	31768	-199013	9	0	9	38981041	40944480	1963439	211137
AST_Sakaue_doi1011012020102320213652_1	Asthma (Sakaue, EAS)	IMD	TEMRA_CD8_UT	CD8_TEMRA_UT	CD8	Sorted cell	ENSG00000161395	PGAP3	2805	2.35087456842706e-08	1.03253342198959e-05	0.00227088228503524	0.997399174563179	0.000319594308820109	17:39781794	rs10445308	chr17.1		17	39781794	17:39727784	1.07601e-09	17:39781794	2.10344414364393e-10	3263	5251	0.979390422170237	0.999994033334035	38841426	40695862	ENSG00000161395.13	PGAP3	protein_coding	39688057	-1	-93737	-39727	-93737	3	1	3	38841426	40695862	1854436	211139
AST_Sakaue_doi1011012020102320213652_1	Asthma (Sakaue, EAS)	IMD	TEMRA_CD8_UT	CD8_TEMRA_UT	CD8	Sorted cell	ENSG00000188895	MSL1	2359	8.89158148770117e-07	9.43270175831558e-06	0.0858903102400167	0.91116801738308	0.00293135051699534	17:39781794	rs10445308	chr17.1		17	39781794	17:40122574	5.09474e-13	17:39781794	2.10344414364393e-10	2778	4930	0.993964263986233	0.999994050202613	39122522	40944480	ENSG00000188895.11	MSL1	protein_coding	40121971	1	-340177	603	-340177	15	0	15	39122522	40944480	1821958	211142
AST_Sakaue_doi1011012020102320213652_1	Asthma (Sakaue, EAS)	IMD	TEMRA_CD8_UT	CD8_TEMRA_UT	CD8	Sorted cell	ENSG00000073605	GSDMB	2931	1.29592837787815e-23	1.81914791249887e-06	1.25183250729532e-18	0.174073022393498	0.825925158458587	17:39872381	rs11557467	chr17.1		17	39872381	17:39910119	1.73528e-27	17:39781794	2.10344414364393e-10	3396	5422	0.940588678969306	0.99999393648695	38920078	40851042	ENSG00000073605.18	GSDMB	protein_coding	39918635	-1	46254	8516	136841	0	0	4	38920078	40851042	1930964	211136
AST_Sakaue_doi1011012020102320213652_1	Asthma (Sakaue, EAS)	IMD	TEMRA_CD8_UT	CD8_TEMRA_UT	CD8	Sorted cell	ENSG00000172057	ORMDL3	2906	1.09292136474768e-23	2.02831379372709e-06	1.05573309909415e-18	0.194318382563174	0.805679589123029	17:39872381	rs11557467	chr17.1		17	39872381	17:39924612	9.33362e-34	17:39781794	2.10344414364393e-10	3369	5377	0.952367741173118	0.999993958601089	38927602	40851042	ENSG00000172057.9	ORMDL3	protein_coding	39927601	-1	55220	2989	145807	1	0	5	38927602	40851042	1923440	211141
AST_Sakaue_doi1011012020102320213652_1	Asthma (Sakaue, EAS)	IMD	TEMRA_CD8_UT	CD8_TEMRA_UT	CD8	Sorted cell	ENSG00000263874	LASP1NB	1857	4.05114435478722e-10	1.03537112775022e-05	3.91254744264003e-05	0.999949222436105	1.29797307779103e-06	17:39872381	rs11557467	chr17.1		17	39872381	17:38984485	6.35408e-15	17:39781794	2.10344414364393e-10	2132	4802	0.959233761238312	0.999994141028667	38414389	39924979	ENSG00000263874.2	LINC00672	protein_coding	38925614	1	946767	58871	856180	29	1	25	38278881	39924979	1646098	211143
AST_Sakaue_doi1011012020102320213652_1	Asthma (Sakaue, EAS)	IMD	TEMRA_CD8_UT	CD8_TEMRA_UT	CD8	Sorted cell	ENSG00000278834	AC073508.3	2310	3.8525522819336e-07	9.9494356659752e-06	0.037214588019344	0.961084547768231	0.00169052952153091	17:39872381	rs11557467	chr17.1		17	39872381	17:40628675	4.91996e-07	17:39781794	2.10344414364393e-10	2683	6873	0.973438452266005	0.999993383565114	39651445	41647956	ENSG00000278834.1	AC073508.3	lncRNA	40648025	1	-775644	-19350	-866231	26	1	30	39651445	41647956	1996511	211145
AST_Sakaue_doi1011012020102320213652_1	Asthma (Sakaue, EAS)	IMD	TEMRA_CD8_UT	CD8_TEMRA_UT	CD8	Sorted cell	ENSG00000167914	GSDMA	2853	5.81989401965902e-22	1.03521075616547e-05	5.62186343515634e-17	0.999986157390453	3.4905019867731e-06	17:39967950	rs4794821	chr17.1		17	39967950	17:39967950	7.50699e-26	17:39781794	2.10344414364393e-10	3308	5749	0.995282328203273	0.999993737949153	38953829	40944480	ENSG00000167914.11	GSDMA	protein_coding	39963004	1	4946	4946	-181210	0	0	8	38953829	40944480	1990651	211140
AST_Sakaue_doi1011012020102320213652_1	Asthma (Sakaue, EAS)	IMD	TEMRA_CD8_UT	CD8_TEMRA_UT	CD8	Sorted cell	ENSG00000073584	SMARCE1	2310	1.26367454016535e-21	1.03521467233399e-05	1.2206746063725e-16	0.999988699701638	9.48151640601068e-07	17:40676944	rs10491123	chr17.1		17	40676944	17:40623690	5.18866e-29	17:39781794	2.10344414364393e-10	2683	6873	0.999999999999918	0.999993383565114	39651445	41647956	ENSG00000073584.18	SMARCE1	protein_coding	40647818	-1	-29126	24128	866024	2	0	29	39651445	41647956	1996511	211135
AST_Sakaue_doi1011012020102320213652_1	Asthma (Sakaue, EAS)	IMD	TEMRA_CD8_UT	CD8_TEMRA_UT	CD8	Sorted cell	ENSG00000233927	RPS28	5311	2.7876108786622e-17	6.75243442384507e-05	4.12802483740193e-13	0.999932135757311	3.39898039068981e-07	19:8322323	rs1057232	chr19.1		19	8322323	19:8322323	1.8264e-30	19:9030483	1.95036187237309e-10	6954	7737	0.999825983023407	0.999981423599136	7333912	9320908	ENSG00000233927.4	RPS28	protein_coding	8321496	1	827	827	708987	0	0	20	7321201	9320908	1999707	211150
AST_Sakaue_doi1011012020102320213652_1	Asthma (Sakaue, EAS)	IMD	TEMRA_CD8_UT	CD8_TEMRA_UT	CD8	Sorted cell	ENSG00000185236	RAB11B	5278	6.12227897840114e-35	6.75243399401651e-05	9.06615712516267e-31	0.999932014312441	4.61347618346563e-07	19:8404854	rs2967605	chr19.1		19	8404854	19:8404854	1.58758e-45	19:9030483	1.95036187237309e-10	6834	7725	0.999999999999929	0.999981372148455	7390233	9389469	ENSG00000185236.11	RAB11B	protein_coding	8390360	1	14494	14494	640123	0	0	16	7390073	9389953	1999880	211148
AST_Sakaue_doi1011012020102320213652_1	Asthma (Sakaue, EAS)	IMD	TEMRA_CD8_UT	CD8_TEMRA_UT	CD8	Sorted cell	ENSG00000099785	MARCHF2	5253	1.13735826089431e-78	6.75243599205085e-05	1.684253126509e-74	0.999932195141404	2.80498661846434e-07	19:8472212	rs35279560	chr19.1		19	8472212	19:8448452	6.80827e-87	19:9030483	1.95036187237309e-10	6789	7714	0.989945119126578	0.999981394348324	7413439	9413048	ENSG00000099785.10	MARCH2	protein_coding	8413305	1	58907	35147	617178	2	2	15	7413439	9413048	1999609	211146
AST_Sakaue_doi1011012020102320213652_1	Asthma (Sakaue, EAS)	IMD	TEMRA_CD8_UT	CD8_TEMRA_UT	CD8	Sorted cell	ENSG00000188321	ZNF559	4599	5.85039906772506e-11	6.7524465063336e-05	8.66351914705833e-07	0.999930925050793	6.84073724807919e-07	19:9273201	rs116850031	chr19.1		19	9273201	19:9273201	2.64746e-21	19:9030483	1.95036187237309e-10	6092	6720	0.999989468362233	0.999987412118682	8324056	10322248	ENSG00000188321.13	ZNF559	protein_coding	9324179	1	-50978	-50978	-293696	2	2	4	8324056	10322248	1998192	211149
AST_Sakaue_doi1011012020102320213652_1	Asthma (Sakaue, EAS)	IMD	TEMRA_CD8_UT	CD8_TEMRA_UT	CD8	Sorted cell	ENSG00000174652	ZNF266	4610	1.89935525731094e-34	6.75242622840002e-05	2.81265788098696e-30	0.999932201391326	2.74346395129183e-07	19:9410117	rs11883001	chr19.1		19	9410117	19:9404524	9.86142e-42	19:9030483	1.95036187237309e-10	6024	6939	0.935894638607611	0.999982829128539	8435935	10435217	ENSG00000174652.17	ZNF266	protein_coding	9435573	-1	25456	31049	405090	0	1	8	8435935	10435217	1999282	211147
AST_Sakaue_doi1011012020102320213652_1	Asthma (Sakaue, EAS)	IMD	CD8_TEM_OneK1K	CD8_TEM_OneK1K	CD8	Single cell	ENSG00000115604	IL18R1	3598	5.3107240042306e-09	3.58820500217018e-05	3.92018957921173e-05	0.263395608009055	0.736529302734406	2:102375619	rs2270298	chr2.1		2	102375619	2:102349411	6.61506e-09	2:102357669	2.41191812207346e-09	5287	9515	0.961648780079148	0.999818237295582	101312463	103311356	ENSG00000115604	ENSG00000115604	protein_coding	102355796	1	19823	-6385	1873	0	0	0	101312463	103311417	1998954	68751
AST_Sakaue_doi1011012020102320213652_1	Asthma (Sakaue, EAS)	IMD	CD8_TEM_OneK1K	CD8_TEM_OneK1K	CD8	Single cell	ENSG00000173166	RAPH1	2800	4.21797667392659e-09	6.26861765084308e-06	0.00067239267418175	0.999287722043391	3.36124467987704e-05	2:203721233	rs55730955	chr2.3		2	203721233	2:203316387	6.73997e-09	2:203721233	2.64001950053719e-11	4291	6861	0.937143507051847	0.987559813083834	202536797	204534920	ENSG00000173166	ENSG00000173166	protein_coding	203535301	-1	-185932	218914	-185932	1	2	1	202535452	204534920	1999468	68752
AST_Sakaue_doi1011012020102320213652_1	Asthma (Sakaue, EAS)	IMD	CD8_TEM_OneK1K	CD8_TEM_OneK1K	CD8	Single cell	ENSG00000173226	IQCB1	4224	1.76176311451581e-14	0.000493931073170077	3.56504564506181e-11	0.99950259749767	3.47139349273987e-06	3:121813792	rs4676756	chr3.2		3	121813792	3:121813792	6.58962e-16	3:122273978	4.95629240540998e-09	6192	8558	0.944975686639791	0.999808791723717	120835109	122834623	ENSG00000173226	ENSG00000173226	protein_coding	121835060	-1	21268	21268	-438918	0	0	5	120835109	122834915	1999806	68755
AST_Sakaue_doi1011012020102320213652_1	Asthma (Sakaue, EAS)	IMD	CD8_TEM_OneK1K	CD8_TEM_OneK1K	CD8	Single cell	ENSG00000114030	KPNA1	4176	4.02460503054821e-05	0.000451824742360851	0.0814401611513392	0.91428537951758	0.0037823885384142	3:122273978	rs3804594	chr3.2		3	122273978	3:122558421	8.42582e-08	3:122273978	4.95629240540998e-09	5951	8972	0.955665675423423	0.999783288461898	121515026	123514608	ENSG00000114030	ENSG00000114030	protein_coding	122514939	-1	240961	-43482	240961	6	1	6	121515026	123514608	1999582	68757
AST_Sakaue_doi1011012020102320213652_1	Asthma (Sakaue, EAS)	IMD	CD8_TEM_OneK1K	CD8_TEM_OneK1K	CD8	Single cell	ENSG00000160124	MIX23	4155	3.58449705636934e-32	0.000493932281906661	7.253431599734e-29	0.999499768086662	6.29963142871693e-06	3:122412930	rs3828362	chr3.2		3	122412930	3:122412930	1.89986e-34	3:122273978	4.95629240540998e-09	5974	8842	0.999999990228204	0.999788286870901	121384655	123383197	ENSG00000160124	ENSG00000160124	protein_coding	122383231	-1	-29699	-29699	109253	1	1	1	121384229	123383197	1998968	68756
AST_Sakaue_doi1011012020102320213652_1	Asthma (Sakaue, EAS)	IMD	CD8_TEM_OneK1K	CD8_TEM_OneK1K	CD8	Single cell	ENSG00000173200	PARP15	4188	2.89918963092572e-12	0.000493933665588808	5.86667869917138e-09	0.999503471173272	2.58929156279963e-06	3:122590295	rs7652279	chr3.2		3	122590295	3:122590295	7.9414e-15	3:122273978	4.95629240540998e-09	5964	9012	0.999995466358941	0.999781858265883	121578188	123577481	ENSG00000173200	ENSG00000173200	protein_coding	122577650	1	12645	12645	-303672	0	0	10	121578188	123577629	1999441	68758
AST_Sakaue_doi1011012020102320213652_1	Asthma (Sakaue, EAS)	IMD	CD8_TEM_OneK1K	CD8_TEM_OneK1K	CD8	Single cell	ENSG00000169087	HSPBAP1	3999	6.90526784935481e-16	0.000493933248009861	1.39732350788089e-12	0.999504366052759	1.70069783326659e-06	3:122754507	rs12496363	chr3.2		3	122754507	3:122754507	1.60328e-18	3:122273978	4.95629240540998e-09	5747	8840	0.999999986116251	0.999781005788532	121794241	123793780	ENSG00000169087	ENSG00000169087	protein_coding	122793831	-1	39324	39324	519853	0	0	12	121794241	123793780	1999539	68759
AST_Sakaue_doi1011012020102320213652_1	Asthma (Sakaue, EAS)	IMD	CD8_TEM_OneK1K	CD8_TEM_OneK1K	CD8	Single cell	ENSG00000121542	SEC22A	3698	3.03929652078745e-10	0.000493932003014851	6.15015879788011e-07	0.999494510194869	1.09424823079964e-05	3:123203570	rs7631072	chr3.2		3	123203570	3:123260213	1.80966e-11	3:122273978	4.95629240540998e-09	5323	8961	0.94324183468886	0.999768471782536	122202090	124201548	ENSG00000121542	ENSG00000121542	protein_coding	123201943	1	1627	58270	-927965	0	0	17	122202049	124201548	1999499	68760
AST_Sakaue_doi1011012020102320213652_1	Asthma (Sakaue, EAS)	IMD	CD8_TEM_OneK1K	CD8_TEM_OneK1K	CD8	Single cell	ENSG00000134987	WDR36	4165	1.64314384678268e-13	2.30928691739841e-11	0.00706066520626434	0.992310126878836	0.00062920789164411	5:111066174	rs1837253	chr5.1		5	111066174	5:111133279	6.85528e-08	5:111066174	1.16038814190038e-17	5616	10883	0.998873535681964	0.999999999903158	110092198	112091119	ENSG00000134987	ENSG00000134987	protein_coding	111092348	1	-26174	40931	-26174	1	0	1	110091775	112091598	1999823	68761
AST_Sakaue_doi1011012020102320213652_1	Asthma (Sakaue, EAS)	IMD	CD8_TEM_OneK1K	CD8_TEM_OneK1K	CD8	Single cell	ENSG00000134987	WDR36	4165	1.64314384678268e-13	2.30928691739841e-11	0.00706066520626434	0.992310126878836	0.00062920789164411	5:111066174	rs1837253	chr5.2		5	111066174	5:111133279	6.85528e-08	5:111066174	1.16038814190038e-17	5616	10883	0.998873535681964	0.999999999903158	110092198	112091119	ENSG00000134987	ENSG00000134987	protein_coding	111092348	1	-26174	40931	-26174	1	0	1	110091775	112091598	1999823	68761
AST_Sakaue_doi1011012020102320213652_1	Asthma (Sakaue, EAS)	IMD	CD8_TEM_OneK1K	CD8_TEM_OneK1K	CD8	Single cell	ENSG00000152495	CAMK4	4180	1.07781684889217e-19	2.36074914114886e-11	4.56557126276783e-09	0.999999995222538	1.88280714715734e-10	5:111066174	rs1837253	chr5.1		5	111066174	5:111234478	2.55321e-14	5:111066174	1.16038814190038e-17	5628	11040	0.982837065963867	0.999999999902869	110223765	112223625	ENSG00000152495	ENSG00000152495	protein_coding	111224384	1	-158210	10094	-158210	3	0	3	110223739	112223634	1999895	68762
AST_Sakaue_doi1011012020102320213652_1	Asthma (Sakaue, EAS)	IMD	CD8_TEM_OneK1K	CD8_TEM_OneK1K	CD8	Single cell	ENSG00000152495	CAMK4	4180	1.07781684889217e-19	2.36074914114886e-11	4.56557126276783e-09	0.999999995222538	1.88280714715734e-10	5:111066174	rs1837253	chr5.2		5	111066174	5:111234478	2.55321e-14	5:111066174	1.16038814190038e-17	5628	11040	0.982837065963867	0.999999999902869	110223765	112223625	ENSG00000152495	ENSG00000152495	protein_coding	111224384	1	-158210	10094	-158210	3	0	3	110223739	112223634	1999895	68762
AST_Sakaue_doi1011012020102320213652_1	Asthma (Sakaue, EAS)	IMD	CD8_TEM_OneK1K	CD8_TEM_OneK1K	CD8	Single cell	ENSG00000106686	SPATA6L	5497	1.53817605516887e-07	0.000647632929107621	0.000237294833375464	0.999105044951229	9.87346868159071e-06	9:4148717	rs7041606	chr9.1		9	4148717	9:4657757	2.31355e-09	9:4148717	4.68119448474159e-10	7455	13053	0.977143767425914	0.999555178547615	3666843	5666641	ENSG00000106686	ENSG00000106686	protein_coding	4666480	-1	517763	8723	517763	4	1	4	3666843	5666641	1999798	68768
AST_Sakaue_doi1011012020102320213652_1	Asthma (Sakaue, EAS)	IMD	CD8_TEM_OneK1K	CD8_TEM_OneK1K	CD8	Single cell	ENSG00000231799	PA2G4P6	4439	5.93129775010412e-70	4.39946689475321e-05	1.34812595571105e-65	0.999955786979969	2.18351072232794e-07	9:89435714	rs11265891	chr9.2		9	89435714	9:89443193	1.07987e-65	9:89574598	3.17132201697411e-10	6935	8588	0.914425544247562	0.999950990089843	88450322	90449133	ENSG00000231799	ENSG00000231799	processed_pseudogene	89449558	1	-13844	-6365	125040	0	0	2	88449671	90449201	1999530	68769
AST_Sakaue_doi1011012020102320213652_1	Asthma (Sakaue, EAS)	IMD	CD8_TEM_OneK1K	CD8_TEM_OneK1K	CD8	Single cell	ENSG00000187764	SEMA4D	4485	4.22851741869338e-15	4.39946647430108e-05	9.61100685331809e-11	0.999955734499963	2.70739180517325e-07	9:89488620	rs11265918	chr9.2		9	89488620	9:89462217	1.36121e-16	9:89574598	3.17132201697411e-10	6968	8767	0.999992549217024	0.999950514386979	88498375	90497769	ENSG00000187764	ENSG00000187764	protein_coding	89498113	-1	9493	35896	-76485	0	1	0	88498375	90497769	1999394	68770
AST_Sakaue_doi1011012020102320213652_1	Asthma (Sakaue, EAS)	IMD	CD8_TEM_OneK1K	CD8_TEM_OneK1K	CD8	Single cell	ENSG00000196531	NACA	1863	1.13290898303126e-10	2.44006637941367e-06	4.64271091346842e-05	0.999949947623168	1.18508802632453e-06	12:56034024	rs1702877	chr12.1		12	56034024	12:56655280	4.80378e-10	12:56034024	1.38870856234118e-11	3285	6964	0.903016660625616	0.999651747229364	55732585	57731209	ENSG00000196531	ENSG00000196531	protein_coding	56725299	-1	691275	70019	691275	43	2	43	55732524	57731209	1998685	68743
AST_Sakaue_doi1011012020102320213652_1	Asthma (Sakaue, EAS)	IMD	CD8_TEM_OneK1K	CD8_TEM_OneK1K	CD8	Single cell	ENSG00000197728	RPS26	2687	0	7.53809457205936e-08	0	0.0289492207994953	0.971050703819497	12:56042145	rs1131017	chr12.1		12	56042145	12:56042145	2.0911063173505e-308	12:56034024	1.38870856234118e-11	4359	8287	1	0.999651967041579	55042158	57041338	ENSG00000197728	ENSG00000197728	protein_coding	56041918	1	227	227	-7894	0	0	1	55042158	57041338	1999180	68742
AST_Sakaue_doi1011012020102320213652_1	Asthma (Sakaue, EAS)	IMD	CD8_TEM_OneK1K	CD8_TEM_OneK1K	CD8	Single cell	ENSG00000069667	RORA	4387	2.54916332832676e-10	1.3491400537207e-08	0.0185355710630512	0.980990838248093	0.000473576942538354	15:60777789	rs11071559	chr15.1		15	60777789	15:60479090	9.1476e-08	15:60777789	2.96623559893419e-14	6097	10665	0.967013645891755	0.999999990664553	60231747	62228730	ENSG00000069667	ENSG00000069667	protein_coding	61229302	-1	451513	750212	451513	1	8	1	60229549	62228730	1999181	68745
AST_Sakaue_doi1011012020102320213652_1	Asthma (Sakaue, EAS)	IMD	CD8_TEM_OneK1K	CD8_TEM_OneK1K	CD8	Single cell	ENSG00000128915	ICE2	4162	6.04040534480756e-11	1.28324170376778e-08	0.00468463728597719	0.995218104486414	9.72453347883681e-05	15:60777789	rs11071559	chr15.1		15	60777789	15:60480475	1.81949e-08	15:60777789	2.96623559893419e-14	6005	9418	0.996406210697831	0.999999991975993	59479226	61478460	ENSG00000128915	ENSG00000128915	protein_coding	60479142	-1	-298647	-1333	-298647	6	1	6	59479226	61479049	1999823	68744
AST_Sakaue_doi1011012020102320213652_1	Asthma (Sakaue, EAS)	IMD	CD8_TEM_OneK1K	CD8_TEM_OneK1K	CD8	Single cell	ENSG00000161381	PLXDC1	1756	1.60838405771028e-13	1.03521701538644e-05	1.55365225500986e-08	0.9999895500113	8.22818624064382e-08	17:39087751	rs12600774	chr17.1		17	39087751	17:39094055	8.9331e-14	17:39781794	2.10344414364393e-10	3193	5529	0.917863369454283	0.99999194401909	38532784	40151991	ENSG00000161381	ENSG00000161381	protein_coding	39151637	-1	63886	57582	-630157	0	0	20	38251703	40153980	1902277	68747
AST_Sakaue_doi1011012020102320213652_1	Asthma (Sakaue, EAS)	IMD	CD8_TEM_OneK1K	CD8_TEM_OneK1K	CD8	Single cell	ENSG00000172057	ORMDL3	2328	1.33984929691613e-89	1.25528011508565e-06	1.29425638136215e-84	0.119495488758553	0.880503255961333	17:39872381	rs11557467	chr17.1		17	39872381	17:39872381	2.09783e-78	17:39781794	2.10344414364393e-10	4385	5751	0.999806637131436	0.999991759627613	38927974	40927543	ENSG00000172057	ENSG00000172057	protein_coding	39927601	-1	55220	55220	145807	1	1	5	38927974	40927543	1999569	68749
AST_Sakaue_doi1011012020102320213652_1	Asthma (Sakaue, EAS)	IMD	CD8_TEM_OneK1K	CD8_TEM_OneK1K	CD8	Single cell	ENSG00000073605	GSDMB	2306	3.28301442276834e-17	2.97650414070622e-06	3.17129871535584e-12	0.28609404262379	0.713902980868901	17:39915994	rs1031460	chr17.1		17	39915994	17:39915994	4.76421e-17	17:39781794	2.10344414364393e-10	4360	5752	0.986239652010072	0.999991746195668	38920078	40919725	ENSG00000073605	ENSG00000073605	protein_coding	39918635	-1	2641	2641	136841	0	0	4	38920078	40919725	1999647	68748
AST_Sakaue_doi1011012020102320213652_1	Asthma (Sakaue, EAS)	IMD	CD8_TEM_OneK1K	CD8_TEM_OneK1K	CD8	Single cell	ENSG00000090661	CERS4	4447	1.62398774424746e-10	6.75241265503833e-05	2.40487171972448e-06	0.999926642314562	3.42852477009023e-06	19:8262312	rs12891	chr19.1		19	8262312	19:8262312	3.6339e-12	19:9030483	1.95036187237309e-10	7106	7801	0.992610688275667	0.999979095903337	7206779	9206449	ENSG00000090661	ENSG00000090661	protein_coding	8209370	1	52942	52942	821113	1	1	25	7206779	9206449	1999670	68750
AST_Sakaue_doi1011012020102320213652_1	Asthma (Sakaue, EAS)	IMD	CD8_T_flu_Randolph	CD8_T_flu_Randolph	CD8	Single cell	ENSG00000197728	RPS26	3054	6.36222244753233e-40	1.43223846134582e-06	2.60725670663577e-34	0.586107579784928	0.413890987976618	12:56080024	rs7297175	chr12.1		12	56080024	12:56080024	8.22121e-24	12:56034024	1.38870856234118e-11	6261	8288	0.975117860077234	0.999652031624095	55042158	57041338	ENSG00000197728	ENSG00000197728	protein_coding	56041918	1	38106	38106	-7894	0	0	1	55042158	57041338	1999180	67979
AST_Sakaue_doi1011012020102320213652_1	Asthma (Sakaue, EAS)	IMD	CD8_T_Naive_Randolph	CD8_T_naive_Randolph	CD8	Single cell	ENSG00000197728	RPS26	3054	1.28139413515675e-46	1.43217714510455e-06	5.25118931361318e-41	0.586082401860312	0.413916165962537	12:56080024	rs7297175	chr12.1		12	56080024	12:56080024	1.31855e-25	12:56034024	1.38870856234118e-11	6261	8288	0.941370869698245	0.999652031624095	55042158	57041338	ENSG00000197728	ENSG00000197728	protein_coding	56041918	1	38106	38106	-7894	0	0	1	55042158	57041338	1999180	68086
AST_Sakaue_doi1011012020102320213652_1	Asthma (Sakaue, EAS)	IMD	CD8_T_Naive_Randolph	CD8_T_naive_Randolph	CD8	Single cell	ENSG00000196531	NACA	1956	5.4042338940353e-14	2.44018233626013e-06	2.21467892320976e-08	0.999997500935645	3.67351760638857e-08	12:56772629	rs12227117	chr12.1		12	56772629	12:56772629	1.37811e-13	12:56034024	1.38870856234118e-11	4272	6967	0.980410958180195	0.999651778382328	55732585	57731209	ENSG00000196531	ENSG00000196531	protein_coding	56725299	-1	-47330	-47330	691275	3	3	43	55731891	57731342	1999451	68087
AST_Sakaue_doi1011012020102320213652_1	Asthma (Sakaue, EAS)	IMD	CD8_anti_CD3_CD28_Sch	CD8_anti_CD3_CD28_Sch	CD8	Sorted cell	ENSG00000163596	ICA1L	2579	3.43789750930942e-09	6.19135547421927e-06	0.000554937554980467	0.999394354692775	4.45129588738582e-05	2:203719733	rs4675360	chr2.3		2	203719733	2:202743467	5.44063e-11	2:203721233	2.64001950053719e-11	3247	6508	0.99508722431146	0.999997246574313	201872230	203871138	ENSG00000163596	ENSG00000163596	protein_coding	202871766	-1	-847967	128299	-849467	11	1	11	201872121	203871138	1999017	65544
AST_Sakaue_doi1011012020102320213652_1	Asthma (Sakaue, EAS)	IMD	CD8_anti_CD3_CD28_Sch	CD8_anti_CD3_CD28_Sch	CD8	Sorted cell	ENSG00000173226	IQCB1	4216	2.62790466915649e-39	0.000493931167039787	5.31773849009638e-36	0.999502299090534	3.76974243294043e-06	3:121842051	rs6766280	chr3.2		3	121842051	3:121842051	5.81045e-25	3:122273978	4.95629240540998e-09	5456	8558	0.97197253905917	0.99980830384706	120835109	122834623	ENSG00000173226	ENSG00000173226	protein_coding	121835060	-1	-6991	-6991	-438918	1	1	5	120835109	122834623	1999514	65545
AST_Sakaue_doi1011012020102320213652_1	Asthma (Sakaue, EAS)	IMD	CD8_anti_CD3_CD28_Sch	CD8_anti_CD3_CD28_Sch	CD8	Sorted cell	ENSG00000196981	WDR5B	4289	5.49187830529856e-05	0.000435242214056726	0.111131394434549	0.880722962464722	0.00765548210361859	3:122273978	rs3804594	chr3.2		3	122273978	3:122412930	4.71197e-08	3:122273978	4.95629240540998e-09	5326	8903	0.974174130860264	0.999787284271666	121416144	123415963	ENSG00000196981	ENSG00000196981	protein_coding	122416062	-1	142084	3132	142084	3	0	3	121416144	123415963	1999819	65546
AST_Sakaue_doi1011012020102320213652_1	Asthma (Sakaue, EAS)	IMD	CD8_anti_CD3_CD28_Sch	CD8_anti_CD3_CD28_Sch	CD8	Sorted cell	ENSG00000173200	PARP15	4359	1.95510282745042e-16	0.00049393217487792	3.95627555523296e-13	0.999503325991168	2.74183355530175e-06	3:122577987	rs2332240	chr3.2		3	122577987	3:122577987	5.48036e-16	3:122273978	4.95629240540998e-09	5312	9011	0.999999954801734	0.99978478049357	121578188	123577481	ENSG00000173200	ENSG00000173200	protein_coding	122577650	1	337	337	-303672	0	0	10	121578188	123577481	1999293	65547
AST_Sakaue_doi1011012020102320213652_1	Asthma (Sakaue, EAS)	IMD	CD8_anti_CD3_CD28_Sch	CD8_anti_CD3_CD28_Sch	CD8	Sorted cell	ENSG00000169087	HSPBAP1	4201	5.25980473248678e-11	0.000493931611416619	1.06435731815561e-07	0.999504259619889	1.70228036347139e-06	3:122793784	rs3806643	chr3.2		3	122793784	3:122799952	1.13059e-12	3:122273978	4.95629240540998e-09	5194	8840	0.99999997399859	0.999784211820113	121794241	123793780	ENSG00000169087	ENSG00000169087	protein_coding	122793831	-1	47	-6121	519853	0	1	12	121794241	123793780	1999539	65548
AST_Sakaue_doi1011012020102320213652_1	Asthma (Sakaue, EAS)	IMD	CD8_anti_CD3_CD28_Sch	CD8_anti_CD3_CD28_Sch	CD8	Sorted cell	ENSG00000187764	SEMA4D	4434	9.52822456728274e-08	4.38956239705562e-05	0.002165690039996	0.997712639518454	7.76795353335332e-05	9:89574598	rs7030895	chr9.2		9	89574598	9:89405950	5.02526e-10	9:89574598	3.17132201697411e-10	6062	8767	0.997767641681029	0.999958692515331	88498375	90497769	ENSG00000187764	ENSG00000187764	protein_coding	89498113	-1	-76485	92163	-76485	0	2	0	88498375	90497769	1999394	65552
AST_Sakaue_doi1011012020102320213652_1	Asthma (Sakaue, EAS)	IMD	CD8_anti_CD3_CD28_Sch	CD8_anti_CD3_CD28_Sch	CD8	Sorted cell	ENSG00000197728	RPS26	2935	8.27877883520872e-44	7.53802890365981e-08	3.39362346229096e-38	0.0289576801455333	0.971042244474171	12:56042145	rs1131017	chr12.1		12	56042145	12:56042145	2.87761e-25	12:56034024	1.38870856234118e-11	4010	8288	0.992859498937719	0.999933877208857	55042158	57041338	ENSG00000197728	ENSG00000197728	protein_coding	56041918	1	227	227	-7894	0	0	1	55042158	57041338	1999180	65538
AST_Sakaue_doi1011012020102320213652_1	Asthma (Sakaue, EAS)	IMD	CD8_anti_CD3_CD28_Sch	CD8_anti_CD3_CD28_Sch	CD8	Sorted cell	ENSG00000276293	PIP4K2B	1600	3.40112505240607e-05	5.90982647251088e-06	0.817512108518969	0.141970708560731	0.0404772618433041	17:39771806	rs2952140	chr17.1		17	39771806	17:38789766	2.4762e-05	17:39781794	2.10344414364393e-10	2262	4566	0.910722845775484	0.999989691110695	38522646	39796736	ENSG00000276293	ENSG00000276293	protein_coding	38799556	-1	-972250	9790	-982238	33	0	33	37869630	39798941	1929311	65539
AST_Sakaue_doi1011012020102320213652_1	Asthma (Sakaue, EAS)	IMD	CD8_anti_CD3_CD28_Sch	CD8_anti_CD3_CD28_Sch	CD8	Sorted cell	ENSG00000073605	GSDMB	2421	2.69199511610318e-15	7.92471310359889e-06	2.60039087757981e-10	0.765034879386583	0.234957195640275	17:39872381	rs11557467	chr17.1		17	39872381	17:39924659	3.62159e-15	17:39781794	2.10344414364393e-10	3482	5752	0.995334023373612	0.999991758200448	38920078	40919725	ENSG00000073605	ENSG00000073605	protein_coding	39918635	-1	46254	-6024	136841	0	0	4	38920078	40919725	1999647	65540
AST_Sakaue_doi1011012020102320213652_1	Asthma (Sakaue, EAS)	IMD	CD8_anti_CD3_CD28_Sch	CD8_anti_CD3_CD28_Sch	CD8	Sorted cell	ENSG00000172057	ORMDL3	2432	1.23397909888059e-14	7.49582402072801e-06	1.19198878651595e-09	0.723522385393112	0.276470117590865	17:39872381	rs11557467	chr17.1		17	39872381	17:39924659	9.95668e-15	17:39781794	2.10344414364393e-10	3492	5755	0.998268253538721	0.999991764868875	38927602	40927543	ENSG00000172057	ENSG00000172057	protein_coding	39927601	-1	55220	2942	145807	1	0	5	38927602	40927543	1999941	65541
AST_Sakaue_doi1011012020102320213652_1	Asthma (Sakaue, EAS)	IMD	CD8_anti_CD3_CD28_Sch	CD8_anti_CD3_CD28_Sch	CD8	Sorted cell	ENSG00000188321	ZNF559	4205	5.92016308792603e-12	6.7524573536682e-05	8.76682245244276e-08	0.999931822674368	5.65077950428206e-07	19:9432353	rs62103915	chr19.1		19	9432353	19:9324196	1.17805e-15	19:9030483	1.95036187237309e-10	5768	6720	0.999999985052551	0.999986703161728	8324056	10322248	ENSG00000188321	ENSG00000188321	protein_coding	9324179	1	108174	17	-293696	3	0	4	8324056	10322248	1998192	65542
AST_Sakaue_doi1011012020102320213652_1	Asthma (Sakaue, EAS)	IMD	Mem_CD8_UT	CD8_mem_UT	CD8	Sorted cell	ENSG00000234389	AC007278.3	4475	2.338189071336e-08	0.000135996712183827	0.000171809023552769	0.999296597294542	0.000395573587830962	2:102339008	rs1041973	chr2.1		2	102339008	2:102428733	3.40393e-15	2:102357669	2.41191812207346e-09	4762	9310	0.98168895906637	0.995254847757382	101438727	103438549	ENSG00000234389.1	AC007278.1	lncRNA	102438713	1	-99705	-9980	-81044	4	2	3	101438727	103438549	1999822	113515
AST_Sakaue_doi1011012020102320213652_1	Asthma (Sakaue, EAS)	IMD	Mem_CD8_UT	CD8_mem_UT	CD8	Sorted cell	ENSG00000071054	MAP4K4	5408	1.62045329469534e-07	0.000156540975779312	0.00103386963164776	0.9987510597917	5.83675555439165e-05	2:102357669	rs12999364	chr2.1		2	102357669	2:101697147	3.85226e-12	2:102357669	2.41191812207346e-09	5716	11516	0.999930476597011	0.995238960514357	100696896	102696559	ENSG00000071054.16	MAP4K4	protein_coding	101697707	1	659962	-560	659962	9	0	9	100696896	102696559	1999663	113503
AST_Sakaue_doi1011012020102320213652_1	Asthma (Sakaue, EAS)	IMD	Mem_CD8_UT	CD8_mem_UT	CD8	Sorted cell	ENSG00000115604	IL18R1	4567	2.3616711488926e-09	1.10698342462347e-05	1.7353441504772e-05	0.079499644625774	0.920471929736802	2:102357669	rs12999364	chr2.1		2	102357669	2:102357669	1.63482e-16	2:102357669	2.41191812207346e-09	4851	9515	0.922624023137419	0.995253976604171	101312463	103311356	ENSG00000115604.10	IL18R1	protein_coding	102355796	1	1873	1873	1873	0	0	0	101312463	103311356	1998893	113504
AST_Sakaue_doi1011012020102320213652_1	Asthma (Sakaue, EAS)	IMD	Mem_CD8_UT	CD8_mem_UT	CD8	Sorted cell	ENSG00000135953	MFSD9	4208	9.61009627569025e-05	3.73363500425894e-05	0.70614435311951	0.274306523683211	0.0194156858844789	2:102357669	rs12999364	chr2.1		2	102357669	2:102736882	5.47089e-08	2:102357669	2.41191812207346e-09	4488	9043	0.971571696036228	0.995255738626574	101736962	103736878	ENSG00000135953.10	MFSD9	protein_coding	102736888	-1	379219	6	379219	6	0	6	101736962	103736878	1999916	113507
AST_Sakaue_doi1011012020102320213652_1	Asthma (Sakaue, EAS)	IMD	Mem_CD8_UT	CD8_mem_UT	CD8	Sorted cell	ENSG00000170417	TMEM182	4208	9.75419382780448e-05	3.51434031377818e-05	0.716732558461552	0.258181801278389	0.0249529549186434	2:102357669	rs12999364	chr2.1		2	102357669	2:102819078	4.89878e-07	2:102357669	2.41191812207346e-09	4488	9043	0.973548709345023	0.995255738626574	101736962	103736878	ENSG00000170417.15	TMEM182	protein_coding	102762031	1	-404362	57047	-404362	7	0	7	101736962	103736878	1999916	113511
AST_Sakaue_doi1011012020102320213652_1	Asthma (Sakaue, EAS)	IMD	Mem_CD8_UT	CD8_mem_UT	CD8	Sorted cell	ENSG00000138443	ABI2	2843	1.22141021861047e-06	4.93529576777257e-06	0.197158556282738	0.796637061344522	0.00619822566675254	2:203721233	rs55730955	chr2.3		2	203721233	2:203017835	2.2511e-07	2:203721233	2.64001950053719e-11	3295	6749	0.955400404618319	0.999997126775808	202328241	204327462	ENSG00000138443.15	ABI2	protein_coding	203328394	1	392839	-310559	392839	3	4	3	202328241	204327462	1999221	113508
AST_Sakaue_doi1011012020102320213652_1	Asthma (Sakaue, EAS)	IMD	Mem_CD8_UT	CD8_mem_UT	CD8	Sorted cell	ENSG00000115677	HDLBP	4612	9.94965693331535e-24	1.97421268789194e-06	5.03980005062775e-18	0.99999801710747	8.67983993559813e-09	2:241301282	rs57576464	chr2.6		2	241301282	2:241296295	2.86417e-38	2:241769551	4.13011267005346e-12	5162	9179	0.951738415714332	0.998755866968677	240317118	242119442	ENSG00000115677.16	HDLBP	protein_coding	241315672	-1	14390	19377	-453879	0	0	19	240317118	242157856	1840738	113505
AST_Sakaue_doi1011012020102320213652_1	Asthma (Sakaue, EAS)	IMD	Mem_CD8_UT	CD8_mem_UT	CD8	Sorted cell	ENSG00000168385	SEPTIN2	4619	4.22076693217009e-20	1.97421268057479e-06	2.13794521221805e-14	0.99999801364594	1.21413597175625e-08	2:241422825	rs11693232	chr2.6		2	241422825	2:241403989	2.12243e-53	2:241769551	4.13011267005346e-12	5169	9191	0.986418020297887	0.998755866272052	240315213	242119442	ENSG00000168385.17	SEPT2	protein_coding	241315925	1	106900	88064	453626	4	4	18	240315213	242157856	1842643	113509
AST_Sakaue_doi1011012020102320213652_1	Asthma (Sakaue, EAS)	IMD	Mem_CD8_UT	CD8_mem_UT	CD8	Sorted cell	ENSG00000122085	MTERF4	5476	4.73810793377551e-08	1.92477445500813e-06	0.0239999406139836	0.974954017994343	0.00104406923613955	2:241769551	rs79626458	chr2.6		2	241769551	2:241082623	6.79089e-11	2:241769551	4.13011267005346e-12	6182	9773	0.996566213345372	0.998755861343371	240102432	241961314	ENSG00000122085.16	MTERF4	protein_coding	241102287	-1	-667264	19664	-667264	24	0	24	240102432	241961314	1858882	113506
AST_Sakaue_doi1011012020102320213652_1	Asthma (Sakaue, EAS)	IMD	Mem_CD8_UT	CD8_mem_UT	CD8	Sorted cell	ENSG00000168397	ATG4B	3645	7.41935458930754e-10	1.97343861654003e-06	0.000375812572600852	0.999605841898476	1.63713483696982e-05	2:241769551	rs79626458	chr2.6		2	241769551	2:241674499	4.04229e-13	2:241769551	4.13011267005346e-12	4077	7488	0.998920317171335	0.998755989034711	240637892	242119442	ENSG00000168397.16	ATG4B	protein_coding	241637693	1	131858	36806	131858	6	0	6	240637892	242157856	1519964	113510
AST_Sakaue_doi1011012020102320213652_1	Asthma (Sakaue, EAS)	IMD	Mem_CD8_UT	CD8_mem_UT	CD8	Sorted cell	ENSG00000176946	THAP4	3645	1.27670173819103e-06	6.48683237823419e-07	0.646687739341934	0.3285279597155	0.0247823755575907	2:241769551	rs79626458	chr2.6		2	241769551	2:241584991	2.01877e-19	2:241769551	4.13011267005346e-12	4077	7488	0.951269839344211	0.998755989034711	240637892	242119442	ENSG00000176946.11	THAP4	protein_coding	241637158	-1	-132393	52167	-132393	7	0	7	240637892	242157856	1519964	113512
AST_Sakaue_doi1011012020102320213652_1	Asthma (Sakaue, EAS)	IMD	Mem_CD8_UT	CD8_mem_UT	CD8	Sorted cell	ENSG00000188389	PDCD1	3019	1.38779441412444e-06	5.22009565741986e-07	0.702959429113133	0.264348095815971	0.0326905652669158	2:241769551	rs79626458	chr2.6		2	241769551	2:241961236	1.34596e-07	2:241769551	4.13011267005346e-12	3383	6203	0.960904469466427	0.998756095063675	240859320	242119442	ENSG00000188389.10	PDCD1	protein_coding	241858894	-1	89343	-102342	89343	5	3	5	240859320	242157856	1298536	113513
AST_Sakaue_doi1011012020102320213652_1	Asthma (Sakaue, EAS)	IMD	Mem_CD8_UT	CD8_mem_UT	CD8	Sorted cell	ENSG00000233806	LINC01237	2929	8.341782487223e-14	1.97421294227622e-06	4.22536261724285e-08	0.999997971338186	1.21951616306442e-08	2:241961236	rs6750103	chr2.6		2	241961236	2:241961236	9.55406e-17	2:241769551	4.13011267005346e-12	3291	6052	0.999999997739386	0.998756105788402	240881489	242119442	ENSG00000233806.7	LINC01237	lncRNA	241881366	1	79870	79870	-111815	1	1	7	240881489	242157856	1276367	113514
AST_Sakaue_doi1011012020102320213652_1	Asthma (Sakaue, EAS)	IMD	Mem_CD8_UT	CD8_mem_UT	CD8	Sorted cell	ENSG00000173226	IQCB1	4459	7.76295483328841e-11	0.000495704576914559	1.56526354926882e-07	0.999501243557087	2.89526201491859e-06	3:121783014	rs6438662	chr3.2		3	121783014	3:121762869	5.64429e-15	3:122273978	4.95629240540998e-09	4906	8558	0.919240742658694	0.99623063680839	120835109	122834623	ENSG00000173226.16	IQCB1	protein_coding	121835060	-1	52046	72191	-438918	0	0	5	120835109	122834623	1999514	113518
AST_Sakaue_doi1011012020102320213652_1	Asthma (Sakaue, EAS)	IMD	Mem_CD8_UT	CD8_mem_UT	CD8	Sorted cell	ENSG00000180353	HCLS1	4468	0.000160423193846382	0.000328796267786552	0.323464959010917	0.662933218078854	0.0131126034485973	3:122273978	rs3804594	chr3.2		3	122273978	3:121631604	2.94042e-08	3:122273978	4.95629240540998e-09	4933	8439	0.930623648114423	0.996244772994899	120661156	122660887	ENSG00000180353.10	HCLS1	protein_coding	121660903	-1	-613075	29299	-613075	8	2	8	120661156	122660887	1999731	113519
AST_Sakaue_doi1011012020102320213652_1	Asthma (Sakaue, EAS)	IMD	Mem_CD8_UT	CD8_mem_UT	CD8	Sorted cell	ENSG00000160124	MIX23	4678	6.8795046689399e-63	0.000495699548227692	1.38713526238168e-59	0.99949391954718	1.0380904584922e-05	3:122363394	rs7628690	chr3.2		3	122363394	3:122354641	2.10881e-81	3:122273978	4.95629240540998e-09	5040	8842	1.00000000000001	0.996218228181567	121384655	123383197	ENSG00000160124.9	CCDC58	protein_coding	122383231	-1	19837	28590	109253	0	0	1	121384422	123383197	1998775	113516
AST_Sakaue_doi1011012020102320213652_1	Asthma (Sakaue, EAS)	IMD	Mem_CD8_UT	CD8_mem_UT	CD8	Sorted cell	ENSG00000173200	PARP15	4812	1.14188187462692e-12	0.000495701375010377	2.30242114020344e-09	0.999502089816052	2.20650537316969e-06	3:122590295	rs7652279	chr3.2		3	122590295	3:122590295	3.77135e-27	3:122273978	4.95629240540998e-09	5182	9010	0.99999740439905	0.996215448998068	121578188	123577437	ENSG00000173200.12	PARP15	protein_coding	122577650	1	12645	12645	-303672	0	0	10	121578188	123577437	1999249	113517
AST_Sakaue_doi1011012020102320213652_1	Asthma (Sakaue, EAS)	IMD	Mem_CD8_UT	CD8_mem_UT	CD8	Sorted cell	ENSG00000134987	WDR36	4830	8.18640570091035e-12	1.39689772522283e-11	0.351870631730749	0.600331061188741	0.0477983070583546	5:111066174	rs1837253	chr5.1		5	111066174	5:111131801	5.45841e-07	5:111066174	1.16038814190038e-17	5153	10880	0.957416251838006	0.999999999935222	110092198	112091280	ENSG00000134987.11	WDR36	protein_coding	111092348	1	-26174	39453	-26174	1	0	1	110092198	112091280	1999082	113522
AST_Sakaue_doi1011012020102320213652_1	Asthma (Sakaue, EAS)	IMD	Mem_CD8_UT	CD8_mem_UT	CD8	Sorted cell	ENSG00000134987	WDR36	4830	8.18640570091035e-12	1.39689772522283e-11	0.351870631730749	0.600331061188741	0.0477983070583546	5:111066174	rs1837253	chr5.2		5	111066174	5:111131801	5.45841e-07	5:111066174	1.16038814190038e-17	5153	10880	0.957416251838006	0.999999999935222	110092198	112091280	ENSG00000134987.11	WDR36	protein_coding	111092348	1	-26174	39453	-26174	1	0	1	110092198	112091280	1999082	113522
AST_Sakaue_doi1011012020102320213652_1	Asthma (Sakaue, EAS)	IMD	Mem_CD8_UT	CD8_mem_UT	CD8	Sorted cell	ENSG00000186952	TMEM232	5012	7.75905826683799e-13	2.15479843714327e-11	0.0347124354310054	0.964010185608381	0.00127737893829081	5:111066174	rs1837253	chr5.1		5	111066174	5:110736796	1.43467e-08	5:111066174	1.16038814190038e-17	5388	10453	0.986158780451553	0.999999999937218	109739444	111738466	ENSG00000186952.14	TMEM232	protein_coding	110726671	-1	-339503	-10125	-339503	1	0	1	109739444	111738466	1999022	113523
AST_Sakaue_doi1011012020102320213652_1	Asthma (Sakaue, EAS)	IMD	Mem_CD8_UT	CD8_mem_UT	CD8	Sorted cell	ENSG00000186952	TMEM232	5012	7.75905826683799e-13	2.15479843714327e-11	0.0347124354310054	0.964010185608381	0.00127737893829081	5:111066174	rs1837253	chr5.2		5	111066174	5:110736796	1.43467e-08	5:111066174	1.16038814190038e-17	5388	10453	0.986158780451553	0.999999999937218	109739444	111738466	ENSG00000186952.14	TMEM232	protein_coding	110726671	-1	-339503	-10125	-339503	1	0	1	109739444	111738466	1999022	113523
AST_Sakaue_doi1011012020102320213652_1	Asthma (Sakaue, EAS)	IMD	Mem_CD8_UT	CD8_mem_UT	CD8	Sorted cell	ENSG00000105849	POLR1F	6540	3.22370612900094e-06	7.8899762715478e-05	0.0391934089345359	0.959250900378566	0.00147356721805307	7:20496719	rs9986779	chr7.1		7	20496719	7:19709112	2.64571e-10	7:20496719	1.10756271450247e-09	6984	12405	0.992876872795681	0.993593220057106	18709218	20707929	ENSG00000105849.5	TWISTNB	protein_coding	19709037	-1	-787682	-75	-787682	7	0	7	18709218	20708755	1999537	113530
AST_Sakaue_doi1011012020102320213652_1	Asthma (Sakaue, EAS)	IMD	Mem_CD8_UT	CD8_mem_UT	CD8	Sorted cell	ENSG00000105849	POLR1F	6540	3.22370612900094e-06	7.8899762715478e-05	0.0391934089345359	0.959250900378566	0.00147356721805307	7:20496719	rs9986779	chr7.2		7	20496719	7:19709112	2.64571e-10	7:20496719	1.10756271450247e-09	6984	12405	0.992876872795681	0.993593220057106	18709218	20707929	ENSG00000105849.5	TWISTNB	protein_coding	19709037	-1	-787682	-75	-787682	7	0	7	18709218	20708755	1999537	113530
AST_Sakaue_doi1011012020102320213652_1	Asthma (Sakaue, EAS)	IMD	Mem_CD8_UT	CD8_mem_UT	CD8	Sorted cell	ENSG00000105849	POLR1F	6540	3.22370612900094e-06	7.8899762715478e-05	0.0391934089345359	0.959250900378566	0.00147356721805307	7:20496719	rs9986779	chr7.3		7	20496719	7:19709112	2.64571e-10	7:20496719	1.10756271450247e-09	6984	12405	0.992876872795681	0.993593220057106	18709218	20707929	ENSG00000105849.5	TWISTNB	protein_coding	19709037	-1	-787682	-75	-787682	7	0	7	18709218	20708755	1999537	113530
AST_Sakaue_doi1011012020102320213652_1	Asthma (Sakaue, EAS)	IMD	Mem_CD8_UT	CD8_mem_UT	CD8	Sorted cell	ENSG00000232104	RFX3-DT	6129	9.59588864470443e-10	0.0005851321889537	1.63898589354034e-06	0.999410721464478	2.50640108722797e-06	9:3502156	rs75121081	chr9.1		9	3502156	9:3502156	1.82934e-14	9:4148717	4.68119448474159e-10	6697	11447	0.977935919298458	0.999257124511378	2526740	4526642	ENSG00000232104.3	RFX3-AS1	lncRNA	3526079	1	-23923	-23923	622638	1	1	4	2526740	4526642	1999902	113535
AST_Sakaue_doi1011012020102320213652_1	Asthma (Sakaue, EAS)	IMD	Mem_CD8_UT	CD8_mem_UT	CD8	Sorted cell	ENSG00000205808	PLPP6	6421	1.81326847535931e-08	0.000647829887038464	2.79708632210211e-05	0.999320359933145	3.82118391001012e-06	9:4662286	rs4352899	chr9.1		9	4662286	9:4662286	2.82479e-15	9:4148717	4.68119448474159e-10	6870	13032	0.999634871770239	0.997859595713	3663494	5661846	ENSG00000205808.5	PLPP6	protein_coding	4662294	1	-8	-8	-513577	0	0	3	3663494	5661846	1998352	113532
AST_Sakaue_doi1011012020102320213652_1	Asthma (Sakaue, EAS)	IMD	Mem_CD8_UT	CD8_mem_UT	CD8	Sorted cell	ENSG00000231799	PA2G4P6	5041	1.72292586746281e-19	4.39942219598205e-05	3.91608200031396e-15	0.99995585379426	1.51983772555027e-07	9:89452491	rs10909789	chr9.2		9	89452491	9:89452491	1.71929e-30	9:89574598	3.17132201697411e-10	6046	8587	0.999999074475844	0.999961234798223	88450322	90449133	ENSG00000231799.2	PA2G4P6	processed_pseudogene	89449558	1	2933	2933	125040	0	0	2	88450322	90449133	1998811	113534
AST_Sakaue_doi1011012020102320213652_1	Asthma (Sakaue, EAS)	IMD	Mem_CD8_UT	CD8_mem_UT	CD8	Sorted cell	ENSG00000187764	SEMA4D	5124	1.50050309392168e-44	4.39942165614972e-05	3.41053197142581e-40	0.999955832791736	1.72991706439324e-07	9:89479797	rs112060251	chr9.2		9	89479797	9:89476942	7.67144e-73	9:89574598	3.17132201697411e-10	6115	8768	0.999999999999996	0.999960794704769	88498375	90498000	ENSG00000187764.11	SEMA4D	protein_coding	89498113	-1	18316	21171	-76485	0	0	0	88498375	90498000	1999625	113531
AST_Sakaue_doi1011012020102320213652_1	Asthma (Sakaue, EAS)	IMD	Mem_CD8_UT	CD8_mem_UT	CD8	Sorted cell	ENSG00000225460	RP13-93L13.1	5070	1.97365783858603e-06	4.1962242807049e-05	0.044859773016501	0.953767875621713	0.00132841546114167	9:89574598	rs7030895	chr9.2		9	89574598	9:89464097	3.26865e-08	9:89574598	3.17132201697411e-10	6068	8670	0.941313490748609	0.999960973495022	88472605	90471877	ENSG00000225460.1	AL590233.1	processed_pseudogene	89472237	1	102361	-8140	102361	1	0	1	88472605	90471877	1999272	113533
AST_Sakaue_doi1011012020102320213652_1	Asthma (Sakaue, EAS)	IMD	Mem_CD8_UT	CD8_mem_UT	CD8	Sorted cell	ENSG00000165629	ATP5F1C	5833	0.000869369445647144	0.00172811354016969	0.328370918585844	0.65269605231483	0.01633554611351	10:8073399	rs10905284	chr10.1		10	8073399	10:7830994	1.07069e-10	10:8073399	3.01045967587447e-09	6548	10062	0.950397435915824	0.998410028560148	6788149	8787657	ENSG00000165629.19	ATP5C1	protein_coding	7788177	1	285222	42817	285222	4	1	4	6788149	8787657	1999508	113538
AST_Sakaue_doi1011012020102320213652_1	Asthma (Sakaue, EAS)	IMD	Mem_CD8_UT	CD8_mem_UT	CD8	Sorted cell	ENSG00000111602	TIMELESS	3109	1.37811697573818e-06	1.00557724088213e-06	0.563639319867196	0.411223142692255	0.0251351537463325	12:56034024	rs1702877	chr12.1		12	56034024	12:56509847	2.42832e-07	12:56034024	1.38870856234118e-11	3495	7519	0.965708042223828	0.997670963086814	55449479	57449231	ENSG00000111602.11	TIMELESS	protein_coding	56449426	-1	415402	-60421	415402	32	3	32	55449479	57449231	1999752	113539
AST_Sakaue_doi1011012020102320213652_1	Asthma (Sakaue, EAS)	IMD	Mem_CD8_UT	CD8_mem_UT	CD8	Sorted cell	ENSG00000135404	CD63	4129	3.62557569411171e-07	2.53734375934054e-07	0.148282689512549	0.102276129682071	0.749440564513435	12:56034024	rs1702877	chr12.1		12	56034024	12:55728857	2.18088e-13	12:56034024	1.38870856234118e-11	4522	8752	0.942204812485945	0.997671136831909	54730993	56728152	ENSG00000135404.11	CD63	protein_coding	55729009	-1	-305015	152	-305015	19	0	19	54730993	56728152	1997159	113540
AST_Sakaue_doi1011012020102320213652_1	Asthma (Sakaue, EAS)	IMD	Mem_CD8_UT	CD8_mem_UT	CD8	Sorted cell	ENSG00000135437	RDH5	4133	1.6177042168966e-06	7.5628010113264e-07	0.661626040006482	0.309253319449598	0.0291182665596017	12:56034024	rs1702877	chr12.1		12	56034024	12:55721801	4.38749e-09	12:56034024	1.38870856234118e-11	4530	8768	0.960781272506105	0.997671135567137	54720785	56720316	ENSG00000135437.9	RDH5	protein_coding	55720393	1	313631	1408	313631	20	0	20	54720785	56720316	1999531	113542
AST_Sakaue_doi1011012020102320213652_1	Asthma (Sakaue, EAS)	IMD	Mem_CD8_UT	CD8_mem_UT	CD8	Sorted cell	ENSG00000139531	SUOX	3766	3.17694285773023e-10	2.271335260296e-07	0.000129934021404548	0.0910779253295534	0.90879191319782	12:56034024	rs1702877	chr12.1		12	56034024	12:55995509	2.18458e-10	12:56034024	1.38870856234118e-11	4143	8364	0.954161351389059	0.997671085270858	54997312	56996897	ENSG00000139531.12	SUOX	protein_coding	55997276	1	36748	-1767	36748	1	0	1	54997312	56996897	1999585	113543
AST_Sakaue_doi1011012020102320213652_1	Asthma (Sakaue, EAS)	IMD	Mem_CD8_UT	CD8_mem_UT	CD8	Sorted cell	ENSG00000197728	RPS26	3695	8.89888916793135e-70	7.72347727192215e-08	3.63956325976539e-64	0.0296476021530887	0.970352320612126	12:56042145	rs1131017	chr12.1		12	56042145	12:56007301	2.90916e-116	12:56034024	1.38870856234118e-11	4068	8289	0.999999989943662	0.997671081853313	55042099	57041338	ENSG00000197728.9	RPS26	protein_coding	56041918	1	227	-34617	-7894	0	2	1	55042099	57041371	1999272	113545
AST_Sakaue_doi1011012020102320213652_1	Asthma (Sakaue, EAS)	IMD	Mem_CD8_UT	CD8_mem_UT	CD8	Sorted cell	ENSG00000257727	CNPY2	3310	4.5808971925757e-21	2.44492812804015e-06	1.87355195329906e-15	0.999956843475584	4.07115962878746e-05	12:56329710	rs146426492	chr12.1		12	56329710	12:56329710	1.18133e-41	12:56034024	1.38870856234118e-11	3673	7781	0.999999999999981	0.997671050913148	55317569	57314951	ENSG00000257727.5	CNPY2	protein_coding	56315988	-1	-13722	-13722	281964	0	0	25	55317569	57314951	1997382	113546
AST_Sakaue_doi1011012020102320213652_1	Asthma (Sakaue, EAS)	IMD	Mem_CD8_UT	CD8_mem_UT	CD8	Sorted cell	ENSG00000176422	SPRYD4	3087	6.30602543469228e-13	2.44502670066682e-06	2.57911626986383e-07	0.999997257980632	3.90804092881094e-08	12:56467674	rs7302925	chr12.1		12	56467674	12:56467674	6.47981e-21	12:56034024	1.38870856234118e-11	3471	7471	0.928739427865057	0.997670966768933	55469398	57467701	ENSG00000176422.13	SPRYD4	protein_coding	56468578	1	-904	-904	-434554	0	0	33	55469398	57467701	1998303	113544
AST_Sakaue_doi1011012020102320213652_1	Asthma (Sakaue, EAS)	IMD	Mem_CD8_UT	CD8_mem_UT	CD8	Sorted cell	ENSG00000182718	ANXA2	5043	7.79297999130997e-09	4.73646628849756e-09	0.604383889389185	0.367279560380229	0.0283365377011406	15:60776148	rs10519067	chr15.1		15	60776148	15:60396980	1.88993e-11	15:60777789	2.96623559893419e-14	5491	9452	0.956308265788104	0.999998680465113	59402979	61402444	ENSG00000182718.16	ANXA2	protein_coding	60397986	-1	-378162	1006	-379803	7	0	7	59402979	61402444	1999465	113548
AST_Sakaue_doi1011012020102320213652_1	Asthma (Sakaue, EAS)	IMD	Mem_CD8_UT	CD8_mem_UT	CD8	Sorted cell	ENSG00000077235	GTF3C1	4393	7.46371250635898e-11	3.32015699648008e-11	0.674520640391671	0.300002729348528	0.0254766301519635	16:27346882	rs3024577	chr16.1		16	27346882	16:26561029	0.000669176	16:27346882	3.15012366219052e-16	4969	7484	0.940847575221695	0.99997478921239	26550050	28549864	ENSG00000077235.17	GTF3C1	protein_coding	27549913	-1	203031	988884	203031	2	11	2	26550050	28549864	1999814	113549
AST_Sakaue_doi1011012020102320213652_1	Asthma (Sakaue, EAS)	IMD	Mem_CD8_UT	CD8_mem_UT	CD8	Sorted cell	ENSG00000077235	GTF3C1	4393	7.46371250635898e-11	3.32015699648008e-11	0.674520640391671	0.300002729348528	0.0254766301519635	16:27346882	rs3024577	chr16.2		16	27346882	16:26561029	0.000669176	16:27346882	3.15012366219052e-16	4969	7484	0.940847575221695	0.99997478921239	26550050	28549864	ENSG00000077235.17	GTF3C1	protein_coding	27549913	-1	203031	988884	203031	2	11	2	26550050	28549864	1999814	113549
AST_Sakaue_doi1011012020102320213652_1	Asthma (Sakaue, EAS)	IMD	Mem_CD8_UT	CD8_mem_UT	CD8	Sorted cell	ENSG00000077235	GTF3C1	4393	7.46371250635898e-11	3.32015699648008e-11	0.674520640391671	0.300002729348528	0.0254766301519635	16:27346882	rs3024577	chr16.3		16	27346882	16:26561029	0.000669176	16:27346882	3.15012366219052e-16	4969	7484	0.940847575221695	0.99997478921239	26550050	28549864	ENSG00000077235.17	GTF3C1	protein_coding	27549913	-1	203031	988884	203031	2	11	2	26550050	28549864	1999814	113549
AST_Sakaue_doi1011012020102320213652_1	Asthma (Sakaue, EAS)	IMD	Mem_CD8_UT	CD8_mem_UT	CD8	Sorted cell	ENSG00000077235	GTF3C1	4393	7.46371250635898e-11	3.32015699648008e-11	0.674520640391671	0.300002729348528	0.0254766301519635	16:27346882	rs3024577	chr16.4		16	27346882	16:26561029	0.000669176	16:27346882	3.15012366219052e-16	4969	7484	0.940847575221695	0.99997478921239	26550050	28549864	ENSG00000077235.17	GTF3C1	protein_coding	27549913	-1	203031	988884	203031	2	11	2	26550050	28549864	1999814	113549
AST_Sakaue_doi1011012020102320213652_1	Asthma (Sakaue, EAS)	IMD	Mem_CD8_UT	CD8_mem_UT	CD8	Sorted cell	ENSG00000077238	IL4R	4905	2.28094863411058e-11	7.67382703115809e-11	0.206136950220376	0.693308282595757	0.100554767084319	16:27346882	rs3024577	chr16.1		16	27346882	16:27332158	4.23365e-10	16:27346882	3.15012366219052e-16	5461	8383	0.984122417603774	0.999974789207736	26313854	28312244	ENSG00000077238.13	IL4R	protein_coding	27313974	1	32908	18184	32908	1	1	1	26313854	28312244	1998390	113550
AST_Sakaue_doi1011012020102320213652_1	Asthma (Sakaue, EAS)	IMD	Mem_CD8_UT	CD8_mem_UT	CD8	Sorted cell	ENSG00000077238	IL4R	4905	2.28094863411058e-11	7.67382703115809e-11	0.206136950220376	0.693308282595757	0.100554767084319	16:27346882	rs3024577	chr16.2		16	27346882	16:27332158	4.23365e-10	16:27346882	3.15012366219052e-16	5461	8383	0.984122417603774	0.999974789207736	26313854	28312244	ENSG00000077238.13	IL4R	protein_coding	27313974	1	32908	18184	32908	1	1	1	26313854	28312244	1998390	113550
AST_Sakaue_doi1011012020102320213652_1	Asthma (Sakaue, EAS)	IMD	Mem_CD8_UT	CD8_mem_UT	CD8	Sorted cell	ENSG00000077238	IL4R	4905	2.28094863411058e-11	7.67382703115809e-11	0.206136950220376	0.693308282595757	0.100554767084319	16:27346882	rs3024577	chr16.3		16	27346882	16:27332158	4.23365e-10	16:27346882	3.15012366219052e-16	5461	8383	0.984122417603774	0.999974789207736	26313854	28312244	ENSG00000077238.13	IL4R	protein_coding	27313974	1	32908	18184	32908	1	1	1	26313854	28312244	1998390	113550
AST_Sakaue_doi1011012020102320213652_1	Asthma (Sakaue, EAS)	IMD	Mem_CD8_UT	CD8_mem_UT	CD8	Sorted cell	ENSG00000077238	IL4R	4905	2.28094863411058e-11	7.67382703115809e-11	0.206136950220376	0.693308282595757	0.100554767084319	16:27346882	rs3024577	chr16.4		16	27346882	16:27332158	4.23365e-10	16:27346882	3.15012366219052e-16	5461	8383	0.984122417603774	0.999974789207736	26313854	28312244	ENSG00000077238.13	IL4R	protein_coding	27313974	1	32908	18184	32908	1	1	1	26313854	28312244	1998390	113550
AST_Sakaue_doi1011012020102320213652_1	Asthma (Sakaue, EAS)	IMD	Mem_CD8_UT	CD8_mem_UT	CD8	Sorted cell	ENSG00000169180	XPO6	2996	5.22664369863101e-13	1.10110838969617e-10	0.00472349217016438	0.995108026478181	0.000168481241020122	16:27346882	rs3024577	chr16.1		16	27346882	16:28242148	1.22348e-11	16:27346882	3.15012366219052e-16	3658	5331	0.95186148872299	0.99997478921916	27212864	29211253	ENSG00000169180.11	XPO6	protein_coding	28211965	-1	865083	-30183	865083	10	1	10	27212864	29211641	1998777	113551
AST_Sakaue_doi1011012020102320213652_1	Asthma (Sakaue, EAS)	IMD	Mem_CD8_UT	CD8_mem_UT	CD8	Sorted cell	ENSG00000169180	XPO6	2996	5.22664369863101e-13	1.10110838969617e-10	0.00472349217016438	0.995108026478181	0.000168481241020122	16:27346882	rs3024577	chr16.2		16	27346882	16:28242148	1.22348e-11	16:27346882	3.15012366219052e-16	3658	5331	0.95186148872299	0.99997478921916	27212864	29211253	ENSG00000169180.11	XPO6	protein_coding	28211965	-1	865083	-30183	865083	10	1	10	27212864	29211641	1998777	113551
AST_Sakaue_doi1011012020102320213652_1	Asthma (Sakaue, EAS)	IMD	Mem_CD8_UT	CD8_mem_UT	CD8	Sorted cell	ENSG00000169180	XPO6	2996	5.22664369863101e-13	1.10110838969617e-10	0.00472349217016438	0.995108026478181	0.000168481241020122	16:27346882	rs3024577	chr16.3		16	27346882	16:28242148	1.22348e-11	16:27346882	3.15012366219052e-16	3658	5331	0.95186148872299	0.99997478921916	27212864	29211253	ENSG00000169180.11	XPO6	protein_coding	28211965	-1	865083	-30183	865083	10	1	10	27212864	29211641	1998777	113551
AST_Sakaue_doi1011012020102320213652_1	Asthma (Sakaue, EAS)	IMD	Mem_CD8_UT	CD8_mem_UT	CD8	Sorted cell	ENSG00000169180	XPO6	2996	5.22664369863101e-13	1.10110838969617e-10	0.00472349217016438	0.995108026478181	0.000168481241020122	16:27346882	rs3024577	chr16.4		16	27346882	16:28242148	1.22348e-11	16:27346882	3.15012366219052e-16	3658	5331	0.95186148872299	0.99997478921916	27212864	29211253	ENSG00000169180.11	XPO6	protein_coding	28211965	-1	865083	-30183	865083	10	1	10	27212864	29211641	1998777	113551
AST_Sakaue_doi1011012020102320213652_1	Asthma (Sakaue, EAS)	IMD	Mem_CD8_UT	CD8_mem_UT	CD8	Sorted cell	ENSG00000169189	NSMCE1	4999	2.50751017335878e-12	1.07480193026947e-10	0.022661207361401	0.971322387806097	0.00601640472251286	16:27346882	rs3024577	chr16.1		16	27346882	16:27226081	3.85338e-11	16:27346882	3.15012366219052e-16	5556	8526	0.979393570166446	0.999974789207114	26268903	28268717	ENSG00000169189.16	NSMCE1	protein_coding	27268772	-1	-78110	42691	-78110	2	1	2	26268903	28268717	1999814	113552
AST_Sakaue_doi1011012020102320213652_1	Asthma (Sakaue, EAS)	IMD	Mem_CD8_UT	CD8_mem_UT	CD8	Sorted cell	ENSG00000169189	NSMCE1	4999	2.50751017335878e-12	1.07480193026947e-10	0.022661207361401	0.971322387806097	0.00601640472251286	16:27346882	rs3024577	chr16.2		16	27346882	16:27226081	3.85338e-11	16:27346882	3.15012366219052e-16	5556	8526	0.979393570166446	0.999974789207114	26268903	28268717	ENSG00000169189.16	NSMCE1	protein_coding	27268772	-1	-78110	42691	-78110	2	1	2	26268903	28268717	1999814	113552
AST_Sakaue_doi1011012020102320213652_1	Asthma (Sakaue, EAS)	IMD	Mem_CD8_UT	CD8_mem_UT	CD8	Sorted cell	ENSG00000169189	NSMCE1	4999	2.50751017335878e-12	1.07480193026947e-10	0.022661207361401	0.971322387806097	0.00601640472251286	16:27346882	rs3024577	chr16.3		16	27346882	16:27226081	3.85338e-11	16:27346882	3.15012366219052e-16	5556	8526	0.979393570166446	0.999974789207114	26268903	28268717	ENSG00000169189.16	NSMCE1	protein_coding	27268772	-1	-78110	42691	-78110	2	1	2	26268903	28268717	1999814	113552
AST_Sakaue_doi1011012020102320213652_1	Asthma (Sakaue, EAS)	IMD	Mem_CD8_UT	CD8_mem_UT	CD8	Sorted cell	ENSG00000169189	NSMCE1	4999	2.50751017335878e-12	1.07480193026947e-10	0.022661207361401	0.971322387806097	0.00601640472251286	16:27346882	rs3024577	chr16.4		16	27346882	16:27226081	3.85338e-11	16:27346882	3.15012366219052e-16	5556	8526	0.979393570166446	0.999974789207114	26268903	28268717	ENSG00000169189.16	NSMCE1	protein_coding	27268772	-1	-78110	42691	-78110	2	1	2	26268903	28268717	1999814	113552
AST_Sakaue_doi1011012020102320213652_1	Asthma (Sakaue, EAS)	IMD	Mem_CD8_UT	CD8_mem_UT	CD8	Sorted cell	ENSG00000236481	LINC02195	5406	6.07827714658538e-11	4.68276418286203e-11	0.549314217275097	0.423141959767278	0.0275438228500172	16:27346882	rs3024577	chr16.1		16	27346882	16:26596473	1.94686e-07	16:27346882	3.15012366219052e-16	5940	9331	0.953946977580961	0.99997478920273	25595761	27586134	ENSG00000236481.1	LINC02195	lncRNA	26598192	-1	-748690	1719	-748690	8	0	8	25595355	27592129	1996774	113553
AST_Sakaue_doi1011012020102320213652_1	Asthma (Sakaue, EAS)	IMD	Mem_CD8_UT	CD8_mem_UT	CD8	Sorted cell	ENSG00000236481	LINC02195	5406	6.07827714658538e-11	4.68276418286203e-11	0.549314217275097	0.423141959767278	0.0275438228500172	16:27346882	rs3024577	chr16.2		16	27346882	16:26596473	1.94686e-07	16:27346882	3.15012366219052e-16	5940	9331	0.953946977580961	0.99997478920273	25595761	27586134	ENSG00000236481.1	LINC02195	lncRNA	26598192	-1	-748690	1719	-748690	8	0	8	25595355	27592129	1996774	113553
AST_Sakaue_doi1011012020102320213652_1	Asthma (Sakaue, EAS)	IMD	Mem_CD8_UT	CD8_mem_UT	CD8	Sorted cell	ENSG00000236481	LINC02195	5406	6.07827714658538e-11	4.68276418286203e-11	0.549314217275097	0.423141959767278	0.0275438228500172	16:27346882	rs3024577	chr16.3		16	27346882	16:26596473	1.94686e-07	16:27346882	3.15012366219052e-16	5940	9331	0.953946977580961	0.99997478920273	25595761	27586134	ENSG00000236481.1	LINC02195	lncRNA	26598192	-1	-748690	1719	-748690	8	0	8	25595355	27592129	1996774	113553
AST_Sakaue_doi1011012020102320213652_1	Asthma (Sakaue, EAS)	IMD	Mem_CD8_UT	CD8_mem_UT	CD8	Sorted cell	ENSG00000236481	LINC02195	5406	6.07827714658538e-11	4.68276418286203e-11	0.549314217275097	0.423141959767278	0.0275438228500172	16:27346882	rs3024577	chr16.4		16	27346882	16:26596473	1.94686e-07	16:27346882	3.15012366219052e-16	5940	9331	0.953946977580961	0.99997478920273	25595761	27586134	ENSG00000236481.1	LINC02195	lncRNA	26598192	-1	-748690	1719	-748690	8	0	8	25595355	27592129	1996774	113553
AST_Sakaue_doi1011012020102320213652_1	Asthma (Sakaue, EAS)	IMD	Mem_CD8_UT	CD8_mem_UT	CD8	Sorted cell	ENSG00000161381	PLXDC1	2261	1.39507453810118e-33	1.0352151194621e-05	1.34760399354986e-28	0.999989599792325	4.80564859600631e-08	17:39099652	rs11079077	chr17.1		17	39099652	17:39092008	3.06355e-47	17:39781794	2.10344414364393e-10	2599	5526	0.915785521703733	0.999993826746774	38414389	40152343	ENSG00000161381.13	PLXDC1	protein_coding	39151637	-1	51985	59629	-630157	0	0	20	38278881	40152343	1873462	113561
AST_Sakaue_doi1011012020102320213652_1	Asthma (Sakaue, EAS)	IMD	Mem_CD8_UT	CD8_mem_UT	CD8	Sorted cell	ENSG00000002834	LASP1	1766	1.84793440689391e-05	7.66360694365942e-06	0.687823833401551	0.285194932309014	0.0269550913384218	17:39766006	rs907092	chr17.1		17	39766006	17:38918015	3.15943e-07	17:39781794	2.10344414364393e-10	2035	4651	0.956569036423799	0.99999389574662	38414389	39869782	ENSG00000002834.17	LASP1	protein_coding	38870058	1	895948	47957	911736	28	1	28	38278881	39869782	1590901	113554
AST_Sakaue_doi1011012020102320213652_1	Asthma (Sakaue, EAS)	IMD	Mem_CD8_UT	CD8_mem_UT	CD8	Sorted cell	ENSG00000108344	PSMD3	2809	7.96556021422321e-07	9.52635416070185e-06	0.0769452000755669	0.920214899314625	0.002829577699627	17:39766006	rs907092	chr17.1		17	39766006	17:40026837	2.77834e-08	17:39781794	2.10344414364393e-10	3260	5650	0.938456937912538	0.999993799193464	38981041	40944480	ENSG00000108344.14	PSMD3	protein_coding	39980807	1	-214801	46030	-199013	9	2	9	38981041	40944480	1963439	113558
AST_Sakaue_doi1011012020102320213652_1	Asthma (Sakaue, EAS)	IMD	Mem_CD8_UT	CD8_mem_UT	CD8	Sorted cell	ENSG00000131759	RARA	2199	8.24086605119356e-06	1.77461630673447e-06	0.796045638662783	0.171358020311894	0.0325863255429646	17:39766006	rs907092	chr17.1		17	39766006	17:40011152	0.000288829	17:39781794	2.10344414364393e-10	2572	6420	0.960883287090142	0.999993489336746	39310074	41307478	ENSG00000131759.17	RARA	protein_coding	40309180	1	-543174	-298028	-527386	20	10	20	39309850	41307478	1997628	113560
AST_Sakaue_doi1011012020102320213652_1	Asthma (Sakaue, EAS)	IMD	Mem_CD8_UT	CD8_mem_UT	CD8	Sorted cell	ENSG00000263466	RP1-56K13.2	1809	2.2372968570027e-06	1.02085887113863e-05	0.178618696353576	0.815008675446261	0.00636018231459426	17:39766006	rs907092	chr17.1		17	39766006	17:38904383	1.49791e-09	17:39781794	2.10344414364393e-10	2083	4725	0.971542429441156	0.999997120020126	38414389	39901588	ENSG00000263466.1	AC006441.1	lncRNA	38904600	-1	-861406	217	-877194	27	0	27	38278881	39901588	1622707	113564
AST_Sakaue_doi1011012020102320213652_1	Asthma (Sakaue, EAS)	IMD	Mem_CD8_UT	CD8_mem_UT	CD8	Sorted cell	ENSG00000276293	PIP4K2B	1729	2.9799816159405e-05	1.00609167140999e-05	0.716284707289616	0.241745846928604	0.0419295850489065	17:39766006	rs907092	chr17.1		17	39766006	17:38846880	2.52914e-09	17:39781794	2.10344414364393e-10	1988	4734	0.956064193138961	0.999990494184459	37806112	39797079	ENSG00000276293.4	PIP4K2B	protein_coding	38799556	-1	-966450	-47324	-982238	33	2	33	37806112	39797079	1990967	113566
AST_Sakaue_doi1011012020102320213652_1	Asthma (Sakaue, EAS)	IMD	Mem_CD8_UT	CD8_mem_UT	CD8	Sorted cell	ENSG00000073605	GSDMB	2931	1.62938412429672e-24	1.58044531975412e-06	1.573941931116e-19	0.150968774853881	0.849029644700803	17:39869782	rs34120102	chr17.1		17	39869782	17:39869782	5.71836e-32	17:39781794	2.10344414364393e-10	3396	5422	0.928535579214075	0.99999393648695	38920078	40851042	ENSG00000073605.18	GSDMB	protein_coding	39918635	-1	48853	48853	136841	0	0	4	38920078	40851042	1930964	113557
AST_Sakaue_doi1011012020102320213652_1	Asthma (Sakaue, EAS)	IMD	Mem_CD8_UT	CD8_mem_UT	CD8	Sorted cell	ENSG00000008838	MED24	2597	3.62696232303412e-07	9.95705396206547e-06	0.0350354925885968	0.961818692220687	0.0031354954405215	17:39872381	rs11557467	chr17.1		17	39872381	17:40059442	7.1424e-10	17:39781794	2.10344414364393e-10	3029	5268	0.920850433049376	0.999993956886832	39062248	40944480	ENSG00000008838.19	MED24	protein_coding	40054408	-1	182027	-5034	272614	8	0	12	39062248	40944480	1882232	113555
AST_Sakaue_doi1011012020102320213652_1	Asthma (Sakaue, EAS)	IMD	Mem_CD8_UT	CD8_mem_UT	CD8	Sorted cell	ENSG00000263874	LASP1NB	1857	1.92219788913111e-08	1.03342377431974e-05	0.00185643605281081	0.998068364361816	6.48461256495548e-05	17:39872381	rs11557467	chr17.1		17	39872381	17:38921693	9.06448e-14	17:39781794	2.10344414364393e-10	2132	4802	0.956712114607366	0.999994141028667	38414389	39924979	ENSG00000263874.2	LINC00672	protein_coding	38925614	1	946767	-3921	856180	29	1	25	38278881	39924979	1646098	113565
AST_Sakaue_doi1011012020102320213652_1	Asthma (Sakaue, EAS)	IMD	Mem_CD8_UT	CD8_mem_UT	CD8	Sorted cell	ENSG00000167914	GSDMA	2853	1.52518192655454e-10	1.03519413461386e-05	1.47328533404473e-05	0.999970098760378	4.81629241824407e-06	17:39967950	rs4794821	chr17.1		17	39967950	17:39967950	2.12211e-13	17:39781794	2.10344414364393e-10	3308	5749	0.956506390617232	0.999993737949153	38953829	40944480	ENSG00000167914.11	GSDMA	protein_coding	39963004	1	4946	4946	-181210	0	0	8	38953829	40944480	1990651	113562
AST_Sakaue_doi1011012020102320213652_1	Asthma (Sakaue, EAS)	IMD	Mem_CD8_UT	CD8_mem_UT	CD8	Sorted cell	ENSG00000126351	THRA	2606	2.95976561081941e-17	1.03521438811005e-05	2.85905496595442e-12	0.999989602577375	4.52758840825655e-08	17:40096959	rs2314339	chr17.1		17	40096959	17:40096407	2.90023e-29	17:39781794	2.10344414364393e-10	3041	5288	0.94174809257294	0.999993947333387	39058397	40944480	ENSG00000126351.12	THRA	protein_coding	40062965	1	33994	33442	-281171	0	0	13	39058397	40944480	1886083	113559
AST_Sakaue_doi1011012020102320213652_1	Asthma (Sakaue, EAS)	IMD	Mem_CD8_UT	CD8_mem_UT	CD8	Sorted cell	ENSG00000073584	SMARCE1	2310	8.46571195270501e-26	1.03521466056753e-05	8.17764327528426e-21	0.99998868831279	9.59540601652982e-07	17:40678884	rs1526601	chr17.1		17	40678884	17:40678884	3.04667e-39	17:39781794	2.10344414364393e-10	2683	6873	1	0.999993383565114	39651445	41647956	ENSG00000073584.18	SMARCE1	protein_coding	40647818	-1	-31066	-31066	866024	2	2	29	39651445	41647956	1996511	113556
AST_Sakaue_doi1011012020102320213652_1	Asthma (Sakaue, EAS)	IMD	Mem_CD8_UT	CD8_mem_UT	CD8	Sorted cell	ENSG00000233927	RPS28	5311	7.71690904502524e-17	6.75243442383993e-05	1.14275605859035e-12	0.999932135756551	3.39898066458003e-07	19:8322323	rs1057232	chr19.1		19	8322323	19:8322323	1.04137e-55	19:9030483	1.95036187237309e-10	6954	7737	0.999970231464365	0.999981423599136	7333912	9320908	ENSG00000233927.4	RPS28	protein_coding	8321496	1	827	827	708987	0	0	20	7321201	9320908	1999707	113572
AST_Sakaue_doi1011012020102320213652_1	Asthma (Sakaue, EAS)	IMD	Mem_CD8_UT	CD8_mem_UT	CD8	Sorted cell	ENSG00000185236	RAB11B	5278	5.8982983202486e-46	6.75243396276562e-05	8.73447608825269e-42	0.999932009675385	4.659849820521e-07	19:8403601	rs2241588	chr19.1		19	8403601	19:8403601	5.42492e-67	19:9030483	1.95036187237309e-10	6834	7725	1	0.999981372148455	7390233	9389469	ENSG00000185236.11	RAB11B	protein_coding	8390360	1	13241	13241	640123	0	0	16	7390073	9389953	1999880	113570
AST_Sakaue_doi1011012020102320213652_1	Asthma (Sakaue, EAS)	IMD	Mem_CD8_UT	CD8_mem_UT	CD8	Sorted cell	ENSG00000099785	MARCHF2	5253	3.79478223417069e-89	6.75243593572549e-05	5.61949041219187e-85	0.999932186783799	2.88856832089665e-07	19:8474828	rs10906986	chr19.1		19	8474828	19:8474828	3.0064e-105	19:9030483	1.95036187237309e-10	6789	7714	0.906290000870085	0.999981394348324	7413439	9413048	ENSG00000099785.10	MARCH2	protein_coding	8413305	1	61523	61523	617178	2	2	15	7413439	9413048	1999609	113568
AST_Sakaue_doi1011012020102320213652_1	Asthma (Sakaue, EAS)	IMD	Mem_CD8_UT	CD8_mem_UT	CD8	Sorted cell	ENSG00000188321	ZNF559	4599	1.00946651893685e-09	6.75234889290732e-05	1.49486084861634e-05	0.999916469293444	1.05759967510483e-06	19:9273201	rs116850031	chr19.1		19	9273201	19:9273201	8.11218e-26	19:9030483	1.95036187237309e-10	6092	6720	0.99991595248203	0.999987412118682	8324056	10322248	ENSG00000188321.13	ZNF559	protein_coding	9324179	1	-50978	-50978	-293696	2	2	4	8324056	10322248	1998192	113571
AST_Sakaue_doi1011012020102320213652_1	Asthma (Sakaue, EAS)	IMD	Mem_CD8_UT	CD8_mem_UT	CD8	Sorted cell	ENSG00000174652	ZNF266	4610	2.87024293431245e-45	6.75242622401293e-05	4.25039569531118e-41	0.999932200740357	2.74997404692604e-07	19:9398458	rs4804435	chr19.1		19	9398458	19:9404524	3.60759e-62	19:9030483	1.95036187237309e-10	6024	6939	0.941873637624051	0.999982829128539	8435935	10435217	ENSG00000174652.17	ZNF266	protein_coding	9435573	-1	37115	31049	405090	1	1	8	8435935	10435217	1999282	113569
AST_Sakaue_doi1011012020102320213652_1	Asthma (Sakaue, EAS)	IMD	CD8_Naive_OneK1K	CD8_naive_OneK1K	CD8	Single cell	ENSG00000163596	ICA1L	2563	7.00266962974485e-12	6.27308007860236e-06	1.1162965110092e-06	0.999992542032825	6.85835825624379e-08	2:203721233	rs55730955	chr2.3		2	203721233	2:202744019	9.51488e-12	2:203721233	2.64001950053719e-11	3792	6508	0.921890399357886	0.98756014455652	201872230	203871138	ENSG00000163596	ENSG00000163596	protein_coding	202871766	-1	-849467	127747	-849467	11	1	11	201872121	203871138	1999017	67430
AST_Sakaue_doi1011012020102320213652_1	Asthma (Sakaue, EAS)	IMD	CD8_Naive_OneK1K	CD8_naive_OneK1K	CD8	Single cell	ENSG00000160124	MIX23	4155	1.13669151763464e-06	0.000492181577948647	0.0023001592813447	0.995954628875594	0.0012518935735948	3:122260843	rs12485716	chr3.2		3	122260843	3:122412930	2.59025e-08	3:122273978	4.95629240540998e-09	5973	8842	0.976607840298161	0.999788286870901	121384655	123383197	ENSG00000160124	ENSG00000160124	protein_coding	122383231	-1	122388	-29699	109253	1	1	1	121384229	123383197	1998968	67433
AST_Sakaue_doi1011012020102320213652_1	Asthma (Sakaue, EAS)	IMD	CD8_Naive_OneK1K	CD8_naive_OneK1K	CD8	Single cell	ENSG00000169087	HSPBAP1	3999	2.03899690329203e-17	0.000493933248256313	4.12603590131917e-14	0.999504366552464	1.70019923758663e-06	3:122765168	rs7630740	chr3.2		3	122765168	3:122765168	4.45369e-20	3:122273978	4.95629240540998e-09	5746	8840	0.999999801773267	0.999781005788532	121794241	123793780	ENSG00000169087	ENSG00000169087	protein_coding	122793831	-1	28663	28663	519853	0	0	12	121794241	123793780	1999539	67434
AST_Sakaue_doi1011012020102320213652_1	Asthma (Sakaue, EAS)	IMD	CD8_Naive_OneK1K	CD8_naive_OneK1K	CD8	Single cell	ENSG00000107249	GLIS3	5171	8.21206637907383e-06	0.000596102240757973	0.013576681587252	0.985511538381773	0.000307465723838029	9:4148717	rs7041606	chr9.1		9	4148717	9:4297036	2.32636e-09	9:4148717	4.68119448474159e-10	7067	12180	0.997790028308701	0.999586833412413	3348455	5348393	ENSG00000107249	ENSG00000107249	protein_coding	4300068	-1	151351	3032	151351	1	1	1	3348455	5348393	1999938	67435
AST_Sakaue_doi1011012020102320213652_1	Asthma (Sakaue, EAS)	IMD	CD8_Naive_OneK1K	CD8_naive_OneK1K	CD8	Single cell	ENSG00000197728	RPS26	2687	0	7.53809457205936e-08	0	0.0289492207994887	0.971050703819607	12:56042145	rs1131017	chr12.1		12	56042145	12:56042145	1.17584e-243	12:56034024	1.38870856234118e-11	4359	8287	1	0.999651967041579	55042158	57041338	ENSG00000197728	ENSG00000197728	protein_coding	56041918	1	227	227	-7894	0	0	1	55042158	57041338	1999180	67428
AST_Sakaue_doi1011012020102320213652_1	Asthma (Sakaue, EAS)	IMD	Naive_CD8_Sch	CD8_naive_Sch	CD8	Sorted cell	ENSG00000163596	ICA1L	2580	5.98188978985498e-35	6.19506842940647e-06	9.65582971957844e-30	0.999993780460614	2.44709586818716e-08	2:202760279	rs13395878	chr2.3		2	202760279	2:202760279	2.73718e-23	2:203721233	2.64001950053719e-11	3248	6508	0.999999999999993	0.999997246628752	201872230	203871138	ENSG00000163596	ENSG00000163596	protein_coding	202871766	-1	111487	111487	-849467	1	1	11	201872121	203871138	1999017	166473
AST_Sakaue_doi1011012020102320213652_1	Asthma (Sakaue, EAS)	IMD	Naive_CD8_Sch	CD8_naive_Sch	CD8	Sorted cell	ENSG00000138442	WDR12	2639	6.30249899109542e-07	5.39344497344342e-06	0.101734152471394	0.870547735060713	0.0277120887730203	2:203719733	rs4675360	chr2.3		2	203719733	2:203038880	1.02514e-07	2:203721233	2.64001950053719e-11	3296	6543	0.915966485730351	0.999997214540949	202014901	204014495	ENSG00000138442	ENSG00000138442	protein_coding	202911673	-1	-808060	-127207	-809560	10	2	10	202014841	204014495	1999654	166474
AST_Sakaue_doi1011012020102320213652_1	Asthma (Sakaue, EAS)	IMD	Naive_CD8_Sch	CD8_naive_Sch	CD8	Sorted cell	ENSG00000173166	RAPH1	2789	3.94101299121408e-06	2.08313918429502e-06	0.636153457393529	0.336202482345616	0.0276380361086787	2:203721233	rs55730955	chr2.3		2	203721233	2:204056788	4.80151e-08	2:203721233	2.64001950053719e-11	3606	6861	0.922518015358885	0.999996831967337	202536797	204534920	ENSG00000173166	ENSG00000173166	protein_coding	203535301	-1	-185932	-521487	-185932	1	4	1	202535592	204534920	1999328	166475
AST_Sakaue_doi1011012020102320213652_1	Asthma (Sakaue, EAS)	IMD	Naive_CD8_Sch	CD8_naive_Sch	CD8	Sorted cell	ENSG00000196981	WDR5B	4291	1.30688518525538e-06	0.000492156794360083	0.002644559320532	0.995906415309885	0.000955561690038087	3:122269508	rs2202127	chr3.2		3	122269508	3:122444175	1.44449e-09	3:122273978	4.95629240540998e-09	5328	8903	0.999573862636882	0.999787329646129	121416144	123415963	ENSG00000196981	ENSG00000196981	protein_coding	122416062	-1	146554	-28113	142084	3	2	3	121416144	123415963	1999819	166480
AST_Sakaue_doi1011012020102320213652_1	Asthma (Sakaue, EAS)	IMD	Naive_CD8_Sch	CD8_naive_Sch	CD8	Sorted cell	ENSG00000173200	PARP15	4361	1.38453378404539e-26	0.000493932144359601	2.80169274828623e-23	0.999503309566395	2.75828924878293e-06	3:122577987	rs2332240	chr3.2		3	122577987	3:122577987	2.05348e-20	3:122273978	4.95629240540998e-09	5314	9011	1	0.99978482586805	121578188	123577481	ENSG00000173200	ENSG00000173200	protein_coding	122577650	1	337	337	-303672	0	0	10	121578188	123577481	1999293	166481
AST_Sakaue_doi1011012020102320213652_1	Asthma (Sakaue, EAS)	IMD	Naive_CD8_Sch	CD8_naive_Sch	CD8	Sorted cell	ENSG00000169087	HSPBAP1	4203	1.85550248897531e-13	0.000493931643166331	3.75473585632038e-10	0.999504369238543	1.69874263341498e-06	3:122793784	rs3806643	chr3.2		3	122793784	3:122793784	1.05531e-14	3:122273978	4.95629240540998e-09	5197	8840	0.999999407601975	0.999784257194089	121794241	123793780	ENSG00000169087	ENSG00000169087	protein_coding	122793831	-1	47	47	519853	0	0	12	121794241	123793780	1999539	166482
AST_Sakaue_doi1011012020102320213652_1	Asthma (Sakaue, EAS)	IMD	Naive_CD8_Sch	CD8_naive_Sch	CD8	Sorted cell	ENSG00000105849	POLR1F	5647	3.67536538190127e-05	4.31849181005578e-05	0.44964869056192	0.528294133396846	0.0219772374693137	7:20495546	rs10280157	chr7.1		7	20495546	7:19709112	1.62407e-07	7:20496719	1.10756271450247e-09	6928	12405	0.914862079897169	0.999824645961696	18709218	20707929	ENSG00000105849	ENSG00000105849	protein_coding	19709037	-1	-786509	-75	-787682	7	0	7	18709218	20708755	1999537	166486
AST_Sakaue_doi1011012020102320213652_1	Asthma (Sakaue, EAS)	IMD	Naive_CD8_Sch	CD8_naive_Sch	CD8	Sorted cell	ENSG00000105849	POLR1F	5647	3.67536538190127e-05	4.31849181005578e-05	0.44964869056192	0.528294133396846	0.0219772374693137	7:20495546	rs10280157	chr7.2		7	20495546	7:19709112	1.62407e-07	7:20496719	1.10756271450247e-09	6928	12405	0.914862079897169	0.999824645961696	18709218	20707929	ENSG00000105849	ENSG00000105849	protein_coding	19709037	-1	-786509	-75	-787682	7	0	7	18709218	20708755	1999537	166486
AST_Sakaue_doi1011012020102320213652_1	Asthma (Sakaue, EAS)	IMD	Naive_CD8_Sch	CD8_naive_Sch	CD8	Sorted cell	ENSG00000105849	POLR1F	5647	3.67536538190127e-05	4.31849181005578e-05	0.44964869056192	0.528294133396846	0.0219772374693137	7:20495546	rs10280157	chr7.3		7	20495546	7:19709112	1.62407e-07	7:20496719	1.10756271450247e-09	6928	12405	0.914862079897169	0.999824645961696	18709218	20707929	ENSG00000105849	ENSG00000105849	protein_coding	19709037	-1	-786509	-75	-787682	7	0	7	18709218	20708755	1999537	166486
AST_Sakaue_doi1011012020102320213652_1	Asthma (Sakaue, EAS)	IMD	Naive_CD8_Sch	CD8_naive_Sch	CD8	Sorted cell	ENSG00000106686	SPATA6L	5616	0.000123017091330097	0.000518447522473582	0.189778419520844	0.79979380009704	0.00978631576831361	9:4148717	rs7041606	chr9.1		9	4148717	9:4669520	1.56026e-08	9:4148717	4.68119448474159e-10	6733	13053	0.973237347797065	0.999553188429391	3666843	5666641	ENSG00000106686	ENSG00000106686	protein_coding	4666480	-1	517763	-3040	517763	4	0	4	3666843	5666641	1999798	166488
AST_Sakaue_doi1011012020102320213652_1	Asthma (Sakaue, EAS)	IMD	Naive_CD8_Sch	CD8_naive_Sch	CD8	Sorted cell	ENSG00000232104	RFX3-DT	5289	0.000120003958504073	0.000459860059001803	0.205038476379242	0.785700631860143	0.00868102774310818	9:4148717	rs7041606	chr9.1		9	4148717	9:3526656	4.90419e-08	9:4148717	4.68119448474159e-10	6378	11448	0.906253121764501	0.999689049458765	2526578	4526346	ENSG00000232104	ENSG00000232104	lncRNA	3526079	1	622638	577	622638	4	0	4	2526578	4526346	1999768	166487
AST_Sakaue_doi1011012020102320213652_1	Asthma (Sakaue, EAS)	IMD	Naive_CD8_Sch	CD8_naive_Sch	CD8	Sorted cell	ENSG00000130222	GADD45G	4621	1.45850213691355e-07	4.21126362536716e-06	0.00331506068707552	0.0939131764198759	0.90276740577921	9:89563557	rs3949781	chr9.2		9	89563557	9:89599810	1.36048e-07	9:89574598	3.17132201697411e-10	6252	9155	0.994259417814182	0.999957926073263	88605177	90604434	ENSG00000130222	ENSG00000130222	protein_coding	89605012	1	-41455	-5202	-30414	0	0	0	88605177	90604727	1999550	166489
AST_Sakaue_doi1011012020102320213652_1	Asthma (Sakaue, EAS)	IMD	Naive_CD8_Sch	CD8_naive_Sch	CD8	Sorted cell	ENSG00000198879	SFMBT2	5370	0.00112604822254812	0.00234948225241535	0.316233536117903	0.659776159833097	0.0205147735740367	10:8073399	rs10905284	chr10.1		10	8073399	10:7478015	3.24238e-08	10:8073399	3.01045967587447e-09	7457	10196	0.907534226266241	0.998328414328859	6411525	8411275	ENSG00000198879	ENSG00000198879	protein_coding	7411034	-1	-662365	-66981	-662365	9	0	9	6411525	8411275	1999750	166456
AST_Sakaue_doi1011012020102320213652_1	Asthma (Sakaue, EAS)	IMD	Naive_CD8_Sch	CD8_naive_Sch	CD8	Sorted cell	ENSG00000258311	RP11-644F5.10	3365	7.74769805566932e-07	1.58082851819423e-06	0.317592373622476	0.647941717831446	0.0344635529477543	12:56034024	rs1702877	chr12.1		12	56034024	12:55721994	3.40706e-10	12:56034024	1.38870856234118e-11	4638	8766	0.95009415870413	0.99993395017772	54717776	56716008	ENSG00000258311	ENSG00000258311	protein_coding	55716036	1	317988	5958	317988	22	2	22	54717776	56716008	1998232	166457
AST_Sakaue_doi1011012020102320213652_1	Asthma (Sakaue, EAS)	IMD	Naive_CD8_Sch	CD8_naive_Sch	CD8	Sorted cell	ENSG00000197728	RPS26	2940	5.10681785604072e-65	7.53802890338687e-08	2.09337841476691e-59	0.0289576801807646	0.971042244438941	12:56042145	rs1131017	chr12.1		12	56042145	12:56042145	7.21924e-30	12:56034024	1.38870856234118e-11	4015	8288	0.999999999999792	0.999933878382925	55042158	57041338	ENSG00000197728	ENSG00000197728	protein_coding	56041918	1	227	227	-7894	0	0	1	55042158	57041338	1999180	166458
AST_Sakaue_doi1011012020102320213652_1	Asthma (Sakaue, EAS)	IMD	Naive_CD8_Sch	CD8_naive_Sch	CD8	Sorted cell	ENSG00000259940	CTD-3203P2.1	4339	8.92849386059844e-14	1.10506624119209e-10	0.000806915735688945	0.998706482857378	0.000486601296338145	16:27226081	rs34561002	chr16.1		16	27226081	16:27224774	3.83177e-10	16:27346882	3.15012366219052e-16	5682	8496	0.989835707643582	0.999996984160977	26215916	28214777	ENSG00000259940	ENSG00000259940	lncRNA	27214993	-1	-11088	-9781	-131889	0	0	4	26215916	28214777	1998861	166460
AST_Sakaue_doi1011012020102320213652_1	Asthma (Sakaue, EAS)	IMD	Naive_CD8_Sch	CD8_naive_Sch	CD8	Sorted cell	ENSG00000259940	CTD-3203P2.1	4339	8.92849386059844e-14	1.10506624119209e-10	0.000806915735688945	0.998706482857378	0.000486601296338145	16:27226081	rs34561002	chr16.2		16	27226081	16:27224774	3.83177e-10	16:27346882	3.15012366219052e-16	5682	8496	0.989835707643582	0.999996984160977	26215916	28214777	ENSG00000259940	ENSG00000259940	lncRNA	27214993	-1	-11088	-9781	-131889	0	0	4	26215916	28214777	1998861	166460
AST_Sakaue_doi1011012020102320213652_1	Asthma (Sakaue, EAS)	IMD	Naive_CD8_Sch	CD8_naive_Sch	CD8	Sorted cell	ENSG00000259940	CTD-3203P2.1	4339	8.92849386059844e-14	1.10506624119209e-10	0.000806915735688945	0.998706482857378	0.000486601296338145	16:27226081	rs34561002	chr16.3		16	27226081	16:27224774	3.83177e-10	16:27346882	3.15012366219052e-16	5682	8496	0.989835707643582	0.999996984160977	26215916	28214777	ENSG00000259940	ENSG00000259940	lncRNA	27214993	-1	-11088	-9781	-131889	0	0	4	26215916	28214777	1998861	166460
AST_Sakaue_doi1011012020102320213652_1	Asthma (Sakaue, EAS)	IMD	Naive_CD8_Sch	CD8_naive_Sch	CD8	Sorted cell	ENSG00000259940	CTD-3203P2.1	4339	8.92849386059844e-14	1.10506624119209e-10	0.000806915735688945	0.998706482857378	0.000486601296338145	16:27226081	rs34561002	chr16.4		16	27226081	16:27224774	3.83177e-10	16:27346882	3.15012366219052e-16	5682	8496	0.989835707643582	0.999996984160977	26215916	28214777	ENSG00000259940	ENSG00000259940	lncRNA	27214993	-1	-11088	-9781	-131889	0	0	4	26215916	28214777	1998861	166460
AST_Sakaue_doi1011012020102320213652_1	Asthma (Sakaue, EAS)	IMD	Naive_CD8_Sch	CD8_naive_Sch	CD8	Sorted cell	ENSG00000155666	KDM8	4331	1.83856403883673e-11	9.15557626774515e-11	0.166160863990305	0.82742556000398	0.00641357589577252	16:27346882	rs3024577	chr16.1		16	27346882	16:27195333	1.77793e-08	16:27346882	3.15012366219052e-16	5675	8489	0.975201798538688	0.999996984161102	26204187	28203501	ENSG00000155666	ENSG00000155666	protein_coding	27203526	1	143356	-8193	143356	5	0	5	26203871	28203501	1999630	166459
AST_Sakaue_doi1011012020102320213652_1	Asthma (Sakaue, EAS)	IMD	Naive_CD8_Sch	CD8_naive_Sch	CD8	Sorted cell	ENSG00000155666	KDM8	4331	1.83856403883673e-11	9.15557626774515e-11	0.166160863990305	0.82742556000398	0.00641357589577252	16:27346882	rs3024577	chr16.2		16	27346882	16:27195333	1.77793e-08	16:27346882	3.15012366219052e-16	5675	8489	0.975201798538688	0.999996984161102	26204187	28203501	ENSG00000155666	ENSG00000155666	protein_coding	27203526	1	143356	-8193	143356	5	0	5	26203871	28203501	1999630	166459
AST_Sakaue_doi1011012020102320213652_1	Asthma (Sakaue, EAS)	IMD	Naive_CD8_Sch	CD8_naive_Sch	CD8	Sorted cell	ENSG00000155666	KDM8	4331	1.83856403883673e-11	9.15557626774515e-11	0.166160863990305	0.82742556000398	0.00641357589577252	16:27346882	rs3024577	chr16.3		16	27346882	16:27195333	1.77793e-08	16:27346882	3.15012366219052e-16	5675	8489	0.975201798538688	0.999996984161102	26204187	28203501	ENSG00000155666	ENSG00000155666	protein_coding	27203526	1	143356	-8193	143356	5	0	5	26203871	28203501	1999630	166459
AST_Sakaue_doi1011012020102320213652_1	Asthma (Sakaue, EAS)	IMD	Naive_CD8_Sch	CD8_naive_Sch	CD8	Sorted cell	ENSG00000155666	KDM8	4331	1.83856403883673e-11	9.15557626774515e-11	0.166160863990305	0.82742556000398	0.00641357589577252	16:27346882	rs3024577	chr16.4		16	27346882	16:27195333	1.77793e-08	16:27346882	3.15012366219052e-16	5675	8489	0.975201798538688	0.999996984161102	26204187	28203501	ENSG00000155666	ENSG00000155666	protein_coding	27203526	1	143356	-8193	143356	5	0	5	26203871	28203501	1999630	166459
AST_Sakaue_doi1011012020102320213652_1	Asthma (Sakaue, EAS)	IMD	Naive_CD8_Sch	CD8_naive_Sch	CD8	Sorted cell	ENSG00000161381	PLXDC1	2022	8.83123802977488e-08	1.02605145295385e-05	0.00853071968874541	0.991135284255376	0.000323647228970085	17:39766006	rs907092	chr17.1		17	39766006	17:39051194	7.72414e-09	17:39781794	2.10344414364393e-10	2946	5529	0.99886342977105	0.99999199275403	38522646	40151991	ENSG00000161381	ENSG00000161381	protein_coding	39151637	-1	-614369	100443	-630157	20	2	20	38202204	40153947	1951743	166461
AST_Sakaue_doi1011012020102320213652_1	Asthma (Sakaue, EAS)	IMD	Naive_CD8_Sch	CD8_naive_Sch	CD8	Sorted cell	ENSG00000073605	GSDMB	2423	7.83113398970637e-15	4.76138568828262e-06	7.5646531714338e-10	0.458854061408181	0.541141176449661	17:39869916	rs11655198	chr17.1		17	39869916	17:39926578	7.0391e-16	17:39781794	2.10344414364393e-10	3485	5752	0.931518632440762	0.999991758425181	38920078	40919725	ENSG00000073605	ENSG00000073605	protein_coding	39918635	-1	48719	-7943	136841	0	0	4	38920078	40919725	1999647	166462
AST_Sakaue_doi1011012020102320213652_1	Asthma (Sakaue, EAS)	IMD	Naive_CD8_Sch	CD8_naive_Sch	CD8	Sorted cell	ENSG00000172057	ORMDL3	2434	2.11557147334645e-23	1.02590575993693e-05	2.04358199920593e-18	0.990977823055864	0.00901191788653899	17:39926578	rs17608925	chr17.1		17	39926578	17:39926578	1.63619e-21	17:39781794	2.10344414364393e-10	3495	5755	0.999999997214765	0.999991765093607	38927602	40927543	ENSG00000172057	ENSG00000172057	protein_coding	39927601	-1	1023	1023	145807	0	0	5	38927602	40927543	1999941	166463
AST_Sakaue_doi1011012020102320213652_1	Asthma (Sakaue, EAS)	IMD	Naive_CD8_Sch	CD8_naive_Sch	CD8	Sorted cell	ENSG00000167914	GSDMA	2483	7.2424328507109e-17	1.03501671815967e-05	6.99598460533112e-12	0.999796391135112	0.000193258690708285	17:39963385	rs55739615	chr17.1		17	39963385	17:39963385	1.26171e-16	17:39781794	2.10344414364393e-10	3537	5815	0.999999999749287	0.99999175610869	38953829	40952801	ENSG00000167914	ENSG00000167914	protein_coding	39963004	1	381	381	-181210	0	0	8	38953829	40952801	1998972	166464
AST_Sakaue_doi1011012020102320213652_1	Asthma (Sakaue, EAS)	IMD	Naive_CD8_Sch	CD8_naive_Sch	CD8	Sorted cell	ENSG00000126351	THRA	2755	1.61864022741605e-24	1.03521626336593e-05	1.5635606381185e-19	0.999989604721131	4.31162348759998e-08	17:40096407	rs883871	chr17.1		17	40096407	17:40096407	2.21185e-19	17:39781794	2.10344414364393e-10	3869	6042	0.999999999999996	0.999991812367609	39058397	41058153	ENSG00000126351	ENSG00000126351	protein_coding	40062965	1	33442	33442	-281171	0	0	13	39058397	41058246	1999849	166465
AST_Sakaue_doi1011012020102320213652_1	Asthma (Sakaue, EAS)	IMD	Naive_CD8_Sch	CD8_naive_Sch	CD8	Sorted cell	ENSG00000233927	RPS28	4720	7.77945123397572e-40	6.75244638206524e-05	1.15201556056289e-35	0.999932137214045	3.3832213817853e-07	19:8322323	rs1057232	chr19.1		19	8322323	19:8322323	3.74414e-24	19:9030483	1.95036187237309e-10	6746	7736	0.959253206578176	0.999979655977046	7335559	9320829	ENSG00000233927	ENSG00000233927	protein_coding	8321496	1	827	827	708987	0	0	20	7323439	9320829	1997390	166467
AST_Sakaue_doi1011012020102320213652_1	Asthma (Sakaue, EAS)	IMD	Naive_CD8_Sch	CD8_naive_Sch	CD8	Sorted cell	ENSG00000099785	MARCHF2	4707	2.96829578575115e-08	6.74936475396223e-05	0.000439558358798212	0.999475728252273	1.7190058430769e-05	19:9030483	rs7258329	chr19.1		19	9030483	19:8474828	1.14251e-10	19:9030483	1.95036187237309e-10	6671	7714	0.998851807392089	0.999979763733189	7413439	9413048	ENSG00000099785	ENSG00000099785	protein_coding	8413305	1	617178	61523	617178	15	2	15	7413439	9413048	1999609	166468
AST_Sakaue_doi1011012020102320213652_1	Asthma (Sakaue, EAS)	IMD	Naive_CD8_Sch	CD8_naive_Sch	CD8	Sorted cell	ENSG00000287275		4214	8.03106338061115e-06	5.91045225897819e-05	0.118928002457109	0.875237791465627	0.00576707049129282	19:9034890	rs7248580	chr19.1		19	9034890	19:9435675	2.45219e-08	19:9030483	1.95036187237309e-10	5682	6939	0.900387705311813	0.999983668486099	8435935	10435217	ENSG00000287275	ENSG00000287275	lncRNA	9435582	1	-400692	93	-405099	9	0	9	8435751	10435217	1999466	166470
AST_Sakaue_doi1011012020102320213652_1	Asthma (Sakaue, EAS)	IMD	Naive_CD8_Sch	CD8_naive_Sch	CD8	Sorted cell	ENSG00000188321	ZNF559	4219	4.84555647759339e-17	6.75245779147991e-05	7.17550067413833e-13	0.999931908832287	5.66589077410976e-07	19:9432353	rs62103915	chr19.1		19	9432353	19:9324196	2.02859e-18	19:9030483	1.95036187237309e-10	5786	6720	0.999999999999881	0.999986724490399	8324056	10322248	ENSG00000188321	ENSG00000188321	protein_coding	9324179	1	108174	17	-293696	3	0	4	8324056	10322248	1998192	166469
AST_Sakaue_doi1011012020102320213652_1	Asthma (Sakaue, EAS)	IMD	Naive_CD8_Sch	CD8_naive_Sch	CD8	Sorted cell	ENSG00000171469	ZNF561	4269	3.65142768238351e-22	6.75241847199254e-05	5.40721753329301e-18	0.999932045720999	4.3009428156335e-07	19:9768019	rs7247038	chr19.1		19	9768019	19:9768019	1.23447e-18	19:9030483	1.95036187237309e-10	5791	7366	0.91063579272058	0.999981627772172	8627828	10621069	ENSG00000171469	ENSG00000171469	protein_coding	9621232	-1	-146787	-146787	590749	7	7	15	8622538	10621069	1998531	166471
AST_Sakaue_doi1011012020102320213652_1	Asthma (Sakaue, EAS)	IMD	Naive_CD8_UT	CD8_naive_UT	CD8	Sorted cell	ENSG00000071054	MAP4K4	5408	3.63134888548441e-06	0.0001529214714531	0.0231684637064848	0.975656498562063	0.00101848491111381	2:102357669	rs12999364	chr2.1		2	102357669	2:101684478	1.2326e-11	2:102357669	2.41191812207346e-09	5716	11516	0.980207845155105	0.995238960514357	100696896	102696559	ENSG00000071054.16	MAP4K4	protein_coding	101697707	1	659962	-13229	659962	9	0	9	100696896	102696559	1999663	169488
AST_Sakaue_doi1011012020102320213652_1	Asthma (Sakaue, EAS)	IMD	Naive_CD8_UT	CD8_naive_UT	CD8	Sorted cell	ENSG00000163596	ICA1L	2615	4.559112199708e-20	6.19506836017246e-06	7.3592147436596e-15	0.999993779815068	2.51165614324651e-08	2:202762442	rs7603479	chr2.3		2	202762442	2:202762442	2.78768e-34	2:203721233	2.64001950053719e-11	3076	6506	0.995738179877656	0.999997258117197	201872230	203870493	ENSG00000163596.16	ICA1L	protein_coding	202871766	-1	109324	109324	-849467	1	1	11	201872230	203870493	1998263	169496
AST_Sakaue_doi1011012020102320213652_1	Asthma (Sakaue, EAS)	IMD	Naive_CD8_UT	CD8_naive_UT	CD8	Sorted cell	ENSG00000138443	ABI2	2843	1.76210478727426e-06	4.35640536941993e-06	0.284436817855616	0.70318091942631	0.0123761442079169	2:203721233	rs55730955	chr2.3		2	203721233	2:203559826	1.64058e-07	2:203721233	2.64001950053719e-11	3295	6749	0.936611612967586	0.999997126775808	202328241	204327462	ENSG00000138443.15	ABI2	protein_coding	203328394	1	392839	231432	392839	3	2	3	202328241	204327462	1999221	169494
AST_Sakaue_doi1011012020102320213652_1	Asthma (Sakaue, EAS)	IMD	Naive_CD8_UT	CD8_naive_UT	CD8	Sorted cell	ENSG00000233579	KRT8P15	2620	3.34043560238765e-07	5.84539839554201e-06	0.053920448255815	0.943544044629747	0.00252932767248218	2:203721233	rs55730955	chr2.3		2	203721233	2:202757033	7.64695e-08	2:203721233	2.64001950053719e-11	3080	6535	0.965249309544804	0.999997251439547	201842862	203841384	ENSG00000233579.1	KRT8P15	processed_pseudogene	202841781	-1	-879452	84748	-879452	12	0	12	201842862	203841384	1998522	169499
AST_Sakaue_doi1011012020102320213652_1	Asthma (Sakaue, EAS)	IMD	Naive_CD8_UT	CD8_naive_UT	CD8	Sorted cell	ENSG00000162804	SNED1	5778	9.2394258881774e-20	2.00876121013351e-06	4.59955471407835e-14	0.999997965770513	2.54682319217465e-08	2:241012037	rs79073038	chr2.6		2	241012037	2:241012037	2.72645e-32	2:241769551	4.13011267005346e-12	6525	10174	0.926758023173186	0.998755844675074	239999118	241961314	ENSG00000162804.13	SNED1	protein_coding	240998618	1	13419	13419	770933	1	1	27	239999118	241961314	1962196	169495
AST_Sakaue_doi1011012020102320213652_1	Asthma (Sakaue, EAS)	IMD	Naive_CD8_UT	CD8_naive_UT	CD8	Sorted cell	ENSG00000115687	PASK	5275	3.98448494716755e-63	1.97421263388537e-06	2.01826134919238e-57	0.999998019025442	6.76191288564597e-09	2:241080232	rs6739482	chr2.6		2	241080232	2:241079873	7.18125e-82	2:241769551	4.13011267005346e-12	5966	9991	0.905774008140495	0.998755842138124	240150731	242119442	ENSG00000115687.13	PASK	protein_coding	241149472	-1	69240	69599	-620079	2	2	22	240150731	242149441	1998710	169490
AST_Sakaue_doi1011012020102320213652_1	Asthma (Sakaue, EAS)	IMD	Naive_CD8_UT	CD8_naive_UT	CD8	Sorted cell	ENSG00000168385	SEPTIN2	4619	1.14863230921875e-22	1.97421268059289e-06	5.81816761161602e-17	0.999998013655128	1.2132195101563e-08	2:241422825	rs11693232	chr2.6		2	241422825	2:241403989	5.7171e-54	2:241769551	4.13011267005346e-12	5169	9191	0.97593859721742	0.998755866272052	240315213	242119442	ENSG00000168385.17	SEPT2	protein_coding	241315925	1	106900	88064	453626	4	4	18	240315213	242157856	1842643	169497
AST_Sakaue_doi1011012020102320213652_1	Asthma (Sakaue, EAS)	IMD	Naive_CD8_UT	CD8_naive_UT	CD8	Sorted cell	ENSG00000115677	HDLBP	4612	9.67196932499292e-24	1.97421268812339e-06	4.89914293733613e-18	0.999998017224958	8.56235146416947e-09	2:241427189	rs62190362	chr2.6		2	241427189	2:241427189	1.75053e-33	2:241769551	4.13011267005346e-12	5162	9179	0.941743936497256	0.998755866968677	240317118	242119442	ENSG00000115677.16	HDLBP	protein_coding	241315672	-1	-111517	-111517	-453879	5	5	19	240317118	242157856	1840738	169489
AST_Sakaue_doi1011012020102320213652_1	Asthma (Sakaue, EAS)	IMD	Naive_CD8_UT	CD8_naive_UT	CD8	Sorted cell	ENSG00000122085	MTERF4	5476	1.96318524260161e-07	1.76751944838808e-06	0.099441232439683	0.895291188110845	0.00526561561149985	2:241769551	rs79626458	chr2.6		2	241769551	2:241081364	1.56699e-11	2:241769551	4.13011267005346e-12	6182	9773	0.958916889659678	0.998755861343371	240102432	241961314	ENSG00000122085.16	MTERF4	protein_coding	241102287	-1	-667264	20923	-667264	24	0	24	240102432	241961314	1858882	169491
AST_Sakaue_doi1011012020102320213652_1	Asthma (Sakaue, EAS)	IMD	Naive_CD8_UT	CD8_naive_UT	CD8	Sorted cell	ENSG00000176946	THAP4	3645	1.12607619905031e-06	7.90573432476708e-07	0.570391384069413	0.400390733710755	0.0292159655701999	2:241769551	rs79626458	chr2.6		2	241769551	2:241584991	3.27587e-19	2:241769551	4.13011267005346e-12	4077	7488	0.923962769025438	0.998755989034711	240637892	242119442	ENSG00000176946.11	THAP4	protein_coding	241637158	-1	-132393	52167	-132393	7	0	7	240637892	242157856	1519964	169498
AST_Sakaue_doi1011012020102320213652_1	Asthma (Sakaue, EAS)	IMD	Naive_CD8_UT	CD8_naive_UT	CD8	Sorted cell	ENSG00000233806	LINC01237	2929	1.08816215113215e-15	1.97421303059762e-06	5.51186713623237e-10	0.999998016081704	9.15407426003653e-09	2:241961236	rs6750103	chr2.6		2	241961236	2:241961236	2.02168e-19	2:241769551	4.13011267005346e-12	3291	6052	0.99999999997925	0.998756105788402	240881489	242119442	ENSG00000233806.7	LINC01237	lncRNA	241881366	1	79870	79870	-111815	1	1	7	240881489	242157856	1276367	169500
AST_Sakaue_doi1011012020102320213652_1	Asthma (Sakaue, EAS)	IMD	Naive_CD8_UT	CD8_naive_UT	CD8	Sorted cell	ENSG00000082684	SEMA5B	4599	7.45226564379574e-05	0.000419082804213519	0.1502638146538	0.845009462902286	0.00423311698326323	3:122273978	rs3804594	chr3.2		3	122273978	3:122911499	4.95101e-07	3:122273978	4.95629240540998e-09	4927	8969	0.956331338100829	0.996208425339319	122028730	124026203	ENSG00000082684.14	SEMA5B	protein_coding	123027763	-1	753785	116264	753785	15	0	15	122028730	124026203	1997473	169501
AST_Sakaue_doi1011012020102320213652_1	Asthma (Sakaue, EAS)	IMD	Naive_CD8_UT	CD8_naive_UT	CD8	Sorted cell	ENSG00000138496	PARP9	4821	0.000218268472172708	0.000230856053180727	0.440103145878679	0.465295667236847	0.0941520623591212	3:122273978	rs3804594	chr3.2		3	122273978	3:122549659	4.5505e-10	3:122273978	4.95629240540998e-09	5192	9007	0.948009098563042	0.99621604720689	121565555	123564462	ENSG00000138496.16	PARP9	protein_coding	122564300	-1	290322	14641	290322	8	0	8	121565555	123564462	1998907	169502
AST_Sakaue_doi1011012020102320213652_1	Asthma (Sakaue, EAS)	IMD	Naive_CD8_UT	CD8_naive_UT	CD8	Sorted cell	ENSG00000145088	EAF2	4458	4.0296525868973e-08	0.000495662891304487	8.12508692021737e-05	0.99941718072687	5.86521609638007e-06	3:122273978	rs3804594	chr3.2		3	122273978	3:121827664	9.98942e-12	3:122273978	4.95629240540998e-09	4906	8557	0.928678010541133	0.996230636975167	120835578	122834623	ENSG00000145088.8	EAF2	protein_coding	121835209	1	438769	-7545	438769	4	1	4	120835239	122835176	1999937	169503
AST_Sakaue_doi1011012020102320213652_1	Asthma (Sakaue, EAS)	IMD	Naive_CD8_UT	CD8_naive_UT	CD8	Sorted cell	ENSG00000196981	WDR5B	4728	5.33825253343879e-08	0.000495443970294112	0.00010763695929365	0.998979301701163	0.000417563986724975	3:122273978	rs3804594	chr3.2		3	122273978	3:122347493	1.91461e-14	3:122273978	4.95629240540998e-09	5095	8903	0.931962901972181	0.996217440220163	121416144	123415963	ENSG00000196981.3	WDR5B	protein_coding	122416062	-1	142084	68569	142084	3	2	3	121416144	123415963	1999819	169507
AST_Sakaue_doi1011012020102320213652_1	Asthma (Sakaue, EAS)	IMD	Naive_CD8_UT	CD8_naive_UT	CD8	Sorted cell	ENSG00000160124	MIX23	4678	1.05740014314905e-58	0.000495700425129228	2.13206778044894e-55	0.999495691215284	8.60835957575267e-06	3:122347493	rs10934586	chr3.2		3	122347493	3:122347493	9.28718e-78	3:122273978	4.95629240540998e-09	5040	8842	0.999999999999527	0.996218228181567	121384655	123383197	ENSG00000160124.9	CCDC58	protein_coding	122383231	-1	35738	35738	109253	0	0	1	121384422	123383197	1998775	169504
AST_Sakaue_doi1011012020102320213652_1	Asthma (Sakaue, EAS)	IMD	Naive_CD8_UT	CD8_naive_UT	CD8	Sorted cell	ENSG00000173200	PARP15	4812	6.34999557812096e-14	0.000495701398245537	1.28037447516548e-10	0.999502136755591	2.1617180630158e-06	3:122577987	rs2332240	chr3.2		3	122577987	3:122581605	5.18133e-24	3:122273978	4.95629240540998e-09	5182	9010	0.999999999508223	0.996215448998068	121578188	123577437	ENSG00000173200.12	PARP15	protein_coding	122577650	1	337	3955	-303672	0	0	10	121578188	123577437	1999249	169506
AST_Sakaue_doi1011012020102320213652_1	Asthma (Sakaue, EAS)	IMD	Naive_CD8_UT	CD8_naive_UT	CD8	Sorted cell	ENSG00000169087	HSPBAP1	4673	3.3047025967453e-09	0.000495696283028504	6.66342686998638e-06	0.999495664723993	1.9722614051241e-06	3:122772923	rs35864557	chr3.2		3	122772923	3:122757668	9.40352e-15	3:122273978	4.95629240540998e-09	5015	8840	0.997104422973674	0.996216632809426	121794241	123793780	ENSG00000169087.10	HSPBAP1	protein_coding	122793831	-1	20908	36163	519853	0	0	12	121794241	123793780	1999539	169505
AST_Sakaue_doi1011012020102320213652_1	Asthma (Sakaue, EAS)	IMD	Naive_CD8_UT	CD8_naive_UT	CD8	Sorted cell	ENSG00000145777	TSLP	4868	2.65569785153604e-12	1.61857494276933e-11	0.113917702528072	0.693944677912054	0.192137619541034	5:111066174	rs1837253	chr5.1		5	111066174	5:111073007	5.46875e-08	5:111066174	1.16038814190038e-17	5199	10902	0.920485674671242	0.99999999993523	110070283	112069961	ENSG00000145777.14	TSLP	protein_coding	111071713	1	-5539	1294	-5539	0	0	0	110070283	112069961	1999678	169509
AST_Sakaue_doi1011012020102320213652_1	Asthma (Sakaue, EAS)	IMD	Naive_CD8_UT	CD8_naive_UT	CD8	Sorted cell	ENSG00000145777	TSLP	4868	2.65569785153604e-12	1.61857494276933e-11	0.113917702528072	0.693944677912054	0.192137619541034	5:111066174	rs1837253	chr5.2		5	111066174	5:111073007	5.46875e-08	5:111066174	1.16038814190038e-17	5199	10902	0.920485674671242	0.99999999993523	110070283	112069961	ENSG00000145777.14	TSLP	protein_coding	111071713	1	-5539	1294	-5539	0	0	0	110070283	112069961	1999678	169509
AST_Sakaue_doi1011012020102320213652_1	Asthma (Sakaue, EAS)	IMD	Naive_CD8_UT	CD8_naive_UT	CD8	Sorted cell	ENSG00000164211	STARD4	4821	8.77399834245232e-13	2.32184090704608e-11	0.0362341355608483	0.958846042255099	0.0049198221599555	5:111066174	rs1837253	chr5.1		5	111066174	5:111530552	4.78149e-09	5:111066174	1.16038814190038e-17	5093	11324	0.917903684824919	0.999999999935207	110514940	112512224	ENSG00000164211.12	STARD4	protein_coding	111512535	-1	446361	-18017	446361	8	0	8	110514940	112512224	1997284	169510
AST_Sakaue_doi1011012020102320213652_1	Asthma (Sakaue, EAS)	IMD	Naive_CD8_UT	CD8_naive_UT	CD8	Sorted cell	ENSG00000164211	STARD4	4821	8.77399834245232e-13	2.32184090704608e-11	0.0362341355608483	0.958846042255099	0.0049198221599555	5:111066174	rs1837253	chr5.2		5	111066174	5:111530552	4.78149e-09	5:111066174	1.16038814190038e-17	5093	11324	0.917903684824919	0.999999999935207	110514940	112512224	ENSG00000164211.12	STARD4	protein_coding	111512535	-1	446361	-18017	446361	8	0	8	110514940	112512224	1997284	169510
AST_Sakaue_doi1011012020102320213652_1	Asthma (Sakaue, EAS)	IMD	Naive_CD8_UT	CD8_naive_UT	CD8	Sorted cell	ENSG00000186952	TMEM232	5012	3.74946574101855e-13	2.19663372206481e-11	0.0167743407717588	0.982727925682997	0.000497733522903488	5:111066174	rs1837253	chr5.1		5	111066174	5:110735058	2.55553e-09	5:111066174	1.16038814190038e-17	5388	10453	0.99776969208255	0.999999999937218	109739444	111738466	ENSG00000186952.14	TMEM232	protein_coding	110726671	-1	-339503	-8387	-339503	1	0	1	109739444	111738466	1999022	169511
AST_Sakaue_doi1011012020102320213652_1	Asthma (Sakaue, EAS)	IMD	Naive_CD8_UT	CD8_naive_UT	CD8	Sorted cell	ENSG00000186952	TMEM232	5012	3.74946574101855e-13	2.19663372206481e-11	0.0167743407717588	0.982727925682997	0.000497733522903488	5:111066174	rs1837253	chr5.2		5	111066174	5:110735058	2.55553e-09	5:111066174	1.16038814190038e-17	5388	10453	0.99776969208255	0.999999999937218	109739444	111738466	ENSG00000186952.14	TMEM232	protein_coding	110726671	-1	-339503	-8387	-339503	1	0	1	109739444	111738466	1999022	169511
AST_Sakaue_doi1011012020102320213652_1	Asthma (Sakaue, EAS)	IMD	Naive_CD8_UT	CD8_naive_UT	CD8	Sorted cell	ENSG00000232104	RFX3-DT	6129	4.41025313907051e-26	0.000585133422904076	7.53274964884838e-23	0.999412829882735	2.03669435827338e-06	9:3553220	rs10115088	chr9.1		9	3553220	9:3551302	6.97212e-37	9:4148717	4.68119448474159e-10	6697	11447	0.994011877312653	0.999257124511378	2526740	4526642	ENSG00000232104.3	RFX3-AS1	lncRNA	3526079	1	27141	25223	622638	0	0	4	2526740	4526642	1999902	169525
AST_Sakaue_doi1011012020102320213652_1	Asthma (Sakaue, EAS)	IMD	Naive_CD8_UT	CD8_naive_UT	CD8	Sorted cell	ENSG00000106688	SLC1A1	6271	0.000126905386357501	0.000493739792116858	0.201638664123427	0.784477116216793	0.0132635744813061	9:4148717	rs7041606	chr9.1		9	4148717	9:4669547	2.23133e-07	9:4148717	4.68119448474159e-10	6722	12652	0.98290605678238	0.997872405347199	3491372	5490027	ENSG00000106688.11	SLC1A1	protein_coding	4490468	1	-341751	179079	-341751	2	2	2	3491372	5490027	1998655	169518
AST_Sakaue_doi1011012020102320213652_1	Asthma (Sakaue, EAS)	IMD	Naive_CD8_UT	CD8_naive_UT	CD8	Sorted cell	ENSG00000107249	GLIS3	6089	1.34037097434778e-06	0.000604074575921278	0.00221240068769679	0.997078274646974	0.000103909718434473	9:4148717	rs7041606	chr9.1		9	4148717	9:4326883	5.59103e-12	9:4148717	4.68119448474159e-10	6566	12179	0.956232038318835	0.997889521728036	3348455	5348305	ENSG00000107249.21	GLIS3	protein_coding	4300068	-1	151351	-26815	151351	1	0	1	3348455	5348305	1999850	169519
AST_Sakaue_doi1011012020102320213652_1	Asthma (Sakaue, EAS)	IMD	Naive_CD8_UT	CD8_naive_UT	CD8	Sorted cell	ENSG00000147853	AK3	6324	5.51739130575784e-06	0.000641493504471984	0.00850832233098159	0.989239228841492	0.00160543793174909	9:4148717	rs7041606	chr9.1		9	4148717	9:4719809	1.03103e-11	9:4148717	4.68119448474159e-10	6769	13036	0.984869645812411	0.997854136947431	3742402	5741493	ENSG00000147853.16	AK3	protein_coding	4741202	-1	592485	21393	592485	7	0	7	3742402	5741493	1999091	169521
AST_Sakaue_doi1011012020102320213652_1	Asthma (Sakaue, EAS)	IMD	Naive_CD8_UT	CD8_naive_UT	CD8	Sorted cell	ENSG00000205808	PLPP6	6421	2.82861914997497e-06	0.000644824046174706	0.00436333176379923	0.994683188528988	0.000305827041887649	9:4148717	rs7041606	chr9.1		9	4148717	9:4674722	4.36811e-12	9:4148717	4.68119448474159e-10	6870	13032	0.955018387057821	0.997859595713	3663494	5661846	ENSG00000205808.5	PLPP6	protein_coding	4662294	1	-513577	12428	-513577	3	1	3	3663494	5661846	1998352	169523
AST_Sakaue_doi1011012020102320213652_1	Asthma (Sakaue, EAS)	IMD	Naive_CD8_UT	CD8_naive_UT	CD8	Sorted cell	ENSG00000106686	SPATA6L	6431	2.02710348156917e-19	0.000648890600262216	3.12191104549029e-16	0.999346474562205	4.63483753611422e-06	9:4662065	rs301488	chr9.1		9	4662065	9:4662065	3.99747e-29	9:4148717	4.68119448474159e-10	6880	13053	0.99999999999929	0.99785891626242	3666843	5666641	ENSG00000106686.16	SPATA6L	protein_coding	4666480	-1	4415	4415	517763	1	1	4	3666843	5666641	1999798	169517
AST_Sakaue_doi1011012020102320213652_1	Asthma (Sakaue, EAS)	IMD	Naive_CD8_UT	CD8_naive_UT	CD8	Sorted cell	ENSG00000233186	KLF4P1	6255	3.79984894312746e-10	0.000647751223628838	5.86239260174853e-07	0.999348136583725	3.52557340251314e-06	9:4803651	rs10974793	chr9.1		9	4803651	9:4795302	1.17953e-15	9:4148717	4.68119448474159e-10	6691	13030	0.91326537411769	0.997850726462671	3805043	5804276	ENSG00000233186.2	KLF4P1	processed_pseudogene	4804972	-1	1321	9670	656255	0	0	10	3805043	5804276	1999233	169526
AST_Sakaue_doi1011012020102320213652_1	Asthma (Sakaue, EAS)	IMD	Naive_CD8_UT	CD8_naive_UT	CD8	Sorted cell	ENSG00000231799	PA2G4P6	5041	5.51124477659588e-24	4.39942219794879e-05	1.25266483465907e-19	0.999955854242181	1.5153583683179e-07	9:89452491	rs10909789	chr9.2		9	89452491	9:89452491	5.12068e-42	9:89574598	3.17132201697411e-10	6046	8587	0.999999966635966	0.999961234798223	88450322	90449133	ENSG00000231799.2	PA2G4P6	processed_pseudogene	89449558	1	2933	2933	125040	0	0	2	88450322	90449133	1998811	169524
AST_Sakaue_doi1011012020102320213652_1	Asthma (Sakaue, EAS)	IMD	Naive_CD8_UT	CD8_naive_UT	CD8	Sorted cell	ENSG00000187764	SEMA4D	5124	5.51543247356616e-08	4.39247610246392e-05	0.00125361679449621	0.998376508635187	0.000325894654968486	9:89563557	rs3949781	chr9.2		9	89563557	9:89480480	3.93627e-22	9:89574598	3.17132201697411e-10	6115	8768	0.931969548706568	0.999960794704769	88498375	90498000	ENSG00000187764.11	SEMA4D	protein_coding	89498113	-1	-65444	17633	-76485	0	0	0	88498375	90498000	1999625	169522
AST_Sakaue_doi1011012020102320213652_1	Asthma (Sakaue, EAS)	IMD	Naive_CD8_UT	CD8_naive_UT	CD8	Sorted cell	ENSG00000123975	CKS2	4768	4.95740864757567e-09	4.39890466799548e-05	0.000112678176459094	0.999837992697741	5.33512171317581e-06	9:89574598	rs7030895	chr9.2		9	89574598	9:89311173	9.43047e-40	9:89574598	3.17132201697411e-10	5822	7899	0.99998808864161	0.999962661004175	88311500	90310683	ENSG00000123975.4	CKS2	protein_coding	89311195	1	263403	-22	263403	4	0	4	88311500	90310683	1999183	169520
AST_Sakaue_doi1011012020102320213652_1	Asthma (Sakaue, EAS)	IMD	Naive_CD8_UT	CD8_naive_UT	CD8	Sorted cell	ENSG00000165629	ATP5F1C	5833	0.000248229651591692	0.00238132873553197	0.0937592172367319	0.899447195234071	0.00416402914207395	10:8073399	rs10905284	chr10.1		10	8073399	10:7807725	2.81487e-12	10:8073399	3.01045967587447e-09	6548	10062	0.976965105017278	0.998410028560148	6788149	8787657	ENSG00000165629.19	ATP5C1	protein_coding	7788177	1	285222	19548	285222	4	0	4	6788149	8787657	1999508	169528
AST_Sakaue_doi1011012020102320213652_1	Asthma (Sakaue, EAS)	IMD	Naive_CD8_UT	CD8_naive_UT	CD8	Sorted cell	ENSG00000111602	TIMELESS	3109	1.58929530051506e-07	2.27412289343898e-06	0.0650009642157273	0.930089083326319	0.00490751940553019	12:56034024	rs1702877	chr12.1		12	56034024	12:56509847	1.50458e-16	12:56034024	1.38870856234118e-11	3495	7519	0.988167693921498	0.997670963086814	55449479	57449231	ENSG00000111602.11	TIMELESS	protein_coding	56449426	-1	415402	-60421	415402	32	3	32	55449479	57449231	1999752	169529
AST_Sakaue_doi1011012020102320213652_1	Asthma (Sakaue, EAS)	IMD	Naive_CD8_UT	CD8_naive_UT	CD8	Sorted cell	ENSG00000135404	CD63	4129	1.25718477715356e-06	5.51112467733994e-07	0.514176935468003	0.224878010888961	0.260943245345791	12:56034024	rs1702877	chr12.1		12	56034024	12:55797464	4.45096e-07	12:56034024	1.38870856234118e-11	4522	8752	0.958468720307527	0.997671136831909	54730993	56728152	ENSG00000135404.11	CD63	protein_coding	55729009	-1	-305015	-68455	-305015	19	3	19	54730993	56728152	1997159	169530
AST_Sakaue_doi1011012020102320213652_1	Asthma (Sakaue, EAS)	IMD	Naive_CD8_UT	CD8_naive_UT	CD8	Sorted cell	ENSG00000135437	RDH5	4133	1.35555743498452e-06	1.02764056530297e-06	0.55441043445551	0.420244787441681	0.0253423949048085	12:56034024	rs1702877	chr12.1		12	56034024	12:55721801	1.12258e-11	12:56034024	1.38870856234118e-11	4530	8768	0.968497286222074	0.997671135567137	54720785	56720316	ENSG00000135437.9	RDH5	protein_coding	55720393	1	313631	1408	313631	20	0	20	54720785	56720316	1999531	169532
AST_Sakaue_doi1011012020102320213652_1	Asthma (Sakaue, EAS)	IMD	Naive_CD8_UT	CD8_naive_UT	CD8	Sorted cell	ENSG00000139531	SUOX	3766	4.18454760590023e-13	1.11666090291444e-07	1.71144122680837e-07	0.0437579134245933	0.956241803764775	12:56034024	rs1702877	chr12.1		12	56034024	12:56009793	2.30746e-14	12:56034024	1.38870856234118e-11	4143	8364	0.907509401545393	0.997671085270858	54997312	56996897	ENSG00000139531.12	SUOX	protein_coding	55997276	1	36748	12517	36748	1	0	1	54997312	56996897	1999585	169533
AST_Sakaue_doi1011012020102320213652_1	Asthma (Sakaue, EAS)	IMD	Naive_CD8_UT	CD8_naive_UT	CD8	Sorted cell	ENSG00000176422	SPRYD4	3087	8.64840905450009e-09	2.43605229033049e-06	0.00353713329131019	0.996326524937388	0.000133897070601673	12:56034024	rs1702877	chr12.1		12	56034024	12:56469986	3.09016e-13	12:56034024	1.38870856234118e-11	3471	7471	0.974876078643724	0.997670966768933	55469398	57467701	ENSG00000176422.13	SPRYD4	protein_coding	56468578	1	-434554	1408	-434554	33	0	33	55469398	57467701	1998303	169534
AST_Sakaue_doi1011012020102320213652_1	Asthma (Sakaue, EAS)	IMD	Naive_CD8_UT	CD8_naive_UT	CD8	Sorted cell	ENSG00000198056	PRIM1	2764	9.68335729012818e-07	1.44346162990375e-06	0.396041940829407	0.590337580832476	0.0136180665407582	12:56034024	rs1702877	chr12.1		12	56034024	12:56752285	1.75707e-09	12:56034024	1.38870856234118e-11	3162	6981	0.971909093064513	0.997670953425979	55752571	57751373	ENSG00000198056.13	PRIM1	protein_coding	56752323	-1	718299	38	718299	45	0	45	55752571	57751373	1998802	169536
AST_Sakaue_doi1011012020102320213652_1	Asthma (Sakaue, EAS)	IMD	Naive_CD8_UT	CD8_naive_UT	CD8	Sorted cell	ENSG00000197728	RPS26	3695	4.51563699267257e-117	7.7234775941689e-08	1.84685371205596e-111	0.0296476034736899	0.970352319291557	12:56042145	rs1131017	chr12.1		12	56042145	12:56007301	3.16627e-156	12:56034024	1.38870856234118e-11	4068	8289	0.999999999999877	0.997671081853313	55042099	57041338	ENSG00000197728.9	RPS26	protein_coding	56041918	1	227	-34617	-7894	0	2	1	55042099	57041371	1999272	169535
AST_Sakaue_doi1011012020102320213652_1	Asthma (Sakaue, EAS)	IMD	Naive_CD8_UT	CD8_naive_UT	CD8	Sorted cell	ENSG00000257727	CNPY2	3310	1.63897740338603e-22	2.44492491992296e-06	6.70329236050888e-17	0.999955528750709	4.20263243702229e-05	12:56329710	rs146426492	chr12.1		12	56329710	12:56329710	1.41241e-44	12:56034024	1.38870856234118e-11	3673	7781	1	0.997671050913148	55317569	57314951	ENSG00000257727.5	CNPY2	protein_coding	56315988	-1	-13722	-13722	281964	0	0	25	55317569	57314951	1997382	169537
AST_Sakaue_doi1011012020102320213652_1	Asthma (Sakaue, EAS)	IMD	Naive_CD8_UT	CD8_naive_UT	CD8	Sorted cell	ENSG00000072110	ACTN1	4352	0.000287840531045361	0.000504756821474158	0.357091908472084	0.626164053748009	0.0159514404273885	14:68844624	rs79509103	chr14.1		14	68844624	14:68957305	3.88467e-12	14:68844624	2.8395749713575e-09	4751	8198	0.964429629515629	0.984644363833764	67980237	69979334	ENSG00000072110.13	ACTN1	protein_coding	68979302	-1	134678	21997	134678	3	0	3	67980237	69979334	1999097	169538
AST_Sakaue_doi1011012020102320213652_1	Asthma (Sakaue, EAS)	IMD	Naive_CD8_UT	CD8_naive_UT	CD8	Sorted cell	ENSG00000258967	HMGN1P3	4271	0.00020844856711068	0.000589428949538588	0.258601553533074	0.731227547279042	0.00937302167123464	14:68844624	rs79509103	chr14.1		14	68844624	14:68881462	1.39242e-08	14:68844624	2.8395749713575e-09	4670	8068	0.986762377641259	0.984666266978909	67888687	69886100	ENSG00000258967.1	AL117694.1	processed_pseudogene	68888084	-1	43460	6622	43460	1	0	1	67888687	69886100	1997413	169540
AST_Sakaue_doi1011012020102320213652_1	Asthma (Sakaue, EAS)	IMD	Naive_CD8_UT	CD8_naive_UT	CD8	Sorted cell	ENSG00000182718	ANXA2	5043	3.70186755835348e-09	9.03055143674204e-09	0.287098018398124	0.700338508910462	0.0125634599589946	15:60776148	rs10519067	chr15.1		15	60776148	15:60395031	1.57039e-16	15:60777789	2.96623559893419e-14	5491	9452	0.968701757592151	0.999998680465113	59402979	61402444	ENSG00000182718.16	ANXA2	protein_coding	60397986	-1	-378162	2955	-379803	7	0	7	59402979	61402444	1999465	169541
AST_Sakaue_doi1011012020102320213652_1	Asthma (Sakaue, EAS)	IMD	Naive_CD8_UT	CD8_naive_UT	CD8	Sorted cell	ENSG00000077238	IL4R	4905	9.14781545171332e-16	1.10533682538161e-10	8.26718651264289e-06	0.998927697630571	0.00106403507238156	16:27226081	rs34561002	chr16.1		16	27226081	16:27296065	3.07814e-19	16:27346882	3.15012366219052e-16	5461	8383	0.943661472383181	0.999974789207736	26313854	28312244	ENSG00000077238.13	IL4R	protein_coding	27313974	1	-87893	-17909	32908	2	0	1	26313854	28312244	1998390	169542
AST_Sakaue_doi1011012020102320213652_1	Asthma (Sakaue, EAS)	IMD	Naive_CD8_UT	CD8_naive_UT	CD8	Sorted cell	ENSG00000077238	IL4R	4905	9.14781545171332e-16	1.10533682538161e-10	8.26718651264289e-06	0.998927697630571	0.00106403507238156	16:27226081	rs34561002	chr16.2		16	27226081	16:27296065	3.07814e-19	16:27346882	3.15012366219052e-16	5461	8383	0.943661472383181	0.999974789207736	26313854	28312244	ENSG00000077238.13	IL4R	protein_coding	27313974	1	-87893	-17909	32908	2	0	1	26313854	28312244	1998390	169542
AST_Sakaue_doi1011012020102320213652_1	Asthma (Sakaue, EAS)	IMD	Naive_CD8_UT	CD8_naive_UT	CD8	Sorted cell	ENSG00000077238	IL4R	4905	9.14781545171332e-16	1.10533682538161e-10	8.26718651264289e-06	0.998927697630571	0.00106403507238156	16:27226081	rs34561002	chr16.3		16	27226081	16:27296065	3.07814e-19	16:27346882	3.15012366219052e-16	5461	8383	0.943661472383181	0.999974789207736	26313854	28312244	ENSG00000077238.13	IL4R	protein_coding	27313974	1	-87893	-17909	32908	2	0	1	26313854	28312244	1998390	169542
AST_Sakaue_doi1011012020102320213652_1	Asthma (Sakaue, EAS)	IMD	Naive_CD8_UT	CD8_naive_UT	CD8	Sorted cell	ENSG00000077238	IL4R	4905	9.14781545171332e-16	1.10533682538161e-10	8.26718651264289e-06	0.998927697630571	0.00106403507238156	16:27226081	rs34561002	chr16.4		16	27226081	16:27296065	3.07814e-19	16:27346882	3.15012366219052e-16	5461	8383	0.943661472383181	0.999974789207736	26313854	28312244	ENSG00000077238.13	IL4R	protein_coding	27313974	1	-87893	-17909	32908	2	0	1	26313854	28312244	1998390	169542
AST_Sakaue_doi1011012020102320213652_1	Asthma (Sakaue, EAS)	IMD	Naive_CD8_UT	CD8_naive_UT	CD8	Sorted cell	ENSG00000103522	IL21R	4720	6.97144011319609e-11	3.60311295500168e-11	0.6300323392149	0.325536495793613	0.0444311648857422	16:27346882	rs3024577	chr16.1		16	27346882	16:27575932	4.65383e-07	16:27346882	3.15012366219052e-16	5266	8041	0.947125795670213	0.999974789209574	26402277	28374590	ENSG00000103522.15	IL21R	protein_coding	27402174	1	-55292	173758	-55292	0	3	0	26402277	28375374	1973097	169543
AST_Sakaue_doi1011012020102320213652_1	Asthma (Sakaue, EAS)	IMD	Naive_CD8_UT	CD8_naive_UT	CD8	Sorted cell	ENSG00000103522	IL21R	4720	6.97144011319609e-11	3.60311295500168e-11	0.6300323392149	0.325536495793613	0.0444311648857422	16:27346882	rs3024577	chr16.2		16	27346882	16:27575932	4.65383e-07	16:27346882	3.15012366219052e-16	5266	8041	0.947125795670213	0.999974789209574	26402277	28374590	ENSG00000103522.15	IL21R	protein_coding	27402174	1	-55292	173758	-55292	0	3	0	26402277	28375374	1973097	169543
AST_Sakaue_doi1011012020102320213652_1	Asthma (Sakaue, EAS)	IMD	Naive_CD8_UT	CD8_naive_UT	CD8	Sorted cell	ENSG00000103522	IL21R	4720	6.97144011319609e-11	3.60311295500168e-11	0.6300323392149	0.325536495793613	0.0444311648857422	16:27346882	rs3024577	chr16.3		16	27346882	16:27575932	4.65383e-07	16:27346882	3.15012366219052e-16	5266	8041	0.947125795670213	0.999974789209574	26402277	28374590	ENSG00000103522.15	IL21R	protein_coding	27402174	1	-55292	173758	-55292	0	3	0	26402277	28375374	1973097	169543
AST_Sakaue_doi1011012020102320213652_1	Asthma (Sakaue, EAS)	IMD	Naive_CD8_UT	CD8_naive_UT	CD8	Sorted cell	ENSG00000103522	IL21R	4720	6.97144011319609e-11	3.60311295500168e-11	0.6300323392149	0.325536495793613	0.0444311648857422	16:27346882	rs3024577	chr16.4		16	27346882	16:27575932	4.65383e-07	16:27346882	3.15012366219052e-16	5266	8041	0.947125795670213	0.999974789209574	26402277	28374590	ENSG00000103522.15	IL21R	protein_coding	27402174	1	-55292	173758	-55292	0	3	0	26402277	28375374	1973097	169543
AST_Sakaue_doi1011012020102320213652_1	Asthma (Sakaue, EAS)	IMD	Naive_CD8_UT	CD8_naive_UT	CD8	Sorted cell	ENSG00000169180	XPO6	2996	2.41455192369398e-18	1.10652106351358e-10	2.18211107617899e-08	0.999999977229855	8.38378461097242e-10	16:27346882	rs3024577	chr16.1		16	27346882	16:28239956	3.82204e-24	16:27346882	3.15012366219052e-16	3658	5331	0.943021469912644	0.99997478921916	27212864	29211253	ENSG00000169180.11	XPO6	protein_coding	28211965	-1	865083	-27991	865083	10	0	10	27212864	29211641	1998777	169544
AST_Sakaue_doi1011012020102320213652_1	Asthma (Sakaue, EAS)	IMD	Naive_CD8_UT	CD8_naive_UT	CD8	Sorted cell	ENSG00000169180	XPO6	2996	2.41455192369398e-18	1.10652106351358e-10	2.18211107617899e-08	0.999999977229855	8.38378461097242e-10	16:27346882	rs3024577	chr16.2		16	27346882	16:28239956	3.82204e-24	16:27346882	3.15012366219052e-16	3658	5331	0.943021469912644	0.99997478921916	27212864	29211253	ENSG00000169180.11	XPO6	protein_coding	28211965	-1	865083	-27991	865083	10	0	10	27212864	29211641	1998777	169544
AST_Sakaue_doi1011012020102320213652_1	Asthma (Sakaue, EAS)	IMD	Naive_CD8_UT	CD8_naive_UT	CD8	Sorted cell	ENSG00000169180	XPO6	2996	2.41455192369398e-18	1.10652106351358e-10	2.18211107617899e-08	0.999999977229855	8.38378461097242e-10	16:27346882	rs3024577	chr16.3		16	27346882	16:28239956	3.82204e-24	16:27346882	3.15012366219052e-16	3658	5331	0.943021469912644	0.99997478921916	27212864	29211253	ENSG00000169180.11	XPO6	protein_coding	28211965	-1	865083	-27991	865083	10	0	10	27212864	29211641	1998777	169544
AST_Sakaue_doi1011012020102320213652_1	Asthma (Sakaue, EAS)	IMD	Naive_CD8_UT	CD8_naive_UT	CD8	Sorted cell	ENSG00000169180	XPO6	2996	2.41455192369398e-18	1.10652106351358e-10	2.18211107617899e-08	0.999999977229855	8.38378461097242e-10	16:27346882	rs3024577	chr16.4		16	27346882	16:28239956	3.82204e-24	16:27346882	3.15012366219052e-16	3658	5331	0.943021469912644	0.99997478921916	27212864	29211253	ENSG00000169180.11	XPO6	protein_coding	28211965	-1	865083	-27991	865083	10	0	10	27212864	29211641	1998777	169544
AST_Sakaue_doi1011012020102320213652_1	Asthma (Sakaue, EAS)	IMD	Naive_CD8_UT	CD8_naive_UT	CD8	Sorted cell	ENSG00000169189	NSMCE1	4999	2.42346703230833e-12	6.80138702317127e-11	0.021901681411364	0.613935748069116	0.364162570449084	16:27346882	rs3024577	chr16.1		16	27346882	16:27288348	2.18485e-10	16:27346882	3.15012366219052e-16	5556	8526	0.94455027286642	0.999974789207114	26268903	28268717	ENSG00000169189.16	NSMCE1	protein_coding	27268772	-1	-78110	-19576	-78110	2	0	2	26268903	28268717	1999814	169545
AST_Sakaue_doi1011012020102320213652_1	Asthma (Sakaue, EAS)	IMD	Naive_CD8_UT	CD8_naive_UT	CD8	Sorted cell	ENSG00000169189	NSMCE1	4999	2.42346703230833e-12	6.80138702317127e-11	0.021901681411364	0.613935748069116	0.364162570449084	16:27346882	rs3024577	chr16.2		16	27346882	16:27288348	2.18485e-10	16:27346882	3.15012366219052e-16	5556	8526	0.94455027286642	0.999974789207114	26268903	28268717	ENSG00000169189.16	NSMCE1	protein_coding	27268772	-1	-78110	-19576	-78110	2	0	2	26268903	28268717	1999814	169545
AST_Sakaue_doi1011012020102320213652_1	Asthma (Sakaue, EAS)	IMD	Naive_CD8_UT	CD8_naive_UT	CD8	Sorted cell	ENSG00000169189	NSMCE1	4999	2.42346703230833e-12	6.80138702317127e-11	0.021901681411364	0.613935748069116	0.364162570449084	16:27346882	rs3024577	chr16.3		16	27346882	16:27288348	2.18485e-10	16:27346882	3.15012366219052e-16	5556	8526	0.94455027286642	0.999974789207114	26268903	28268717	ENSG00000169189.16	NSMCE1	protein_coding	27268772	-1	-78110	-19576	-78110	2	0	2	26268903	28268717	1999814	169545
AST_Sakaue_doi1011012020102320213652_1	Asthma (Sakaue, EAS)	IMD	Naive_CD8_UT	CD8_naive_UT	CD8	Sorted cell	ENSG00000169189	NSMCE1	4999	2.42346703230833e-12	6.80138702317127e-11	0.021901681411364	0.613935748069116	0.364162570449084	16:27346882	rs3024577	chr16.4		16	27346882	16:27288348	2.18485e-10	16:27346882	3.15012366219052e-16	5556	8526	0.94455027286642	0.999974789207114	26268903	28268717	ENSG00000169189.16	NSMCE1	protein_coding	27268772	-1	-78110	-19576	-78110	2	0	2	26268903	28268717	1999814	169545
AST_Sakaue_doi1011012020102320213652_1	Asthma (Sakaue, EAS)	IMD	Naive_CD8_UT	CD8_naive_UT	CD8	Sorted cell	ENSG00000188322	SBK1	3011	7.51173392090941e-11	3.25677663855191e-11	0.678795846979621	0.294243838058961	0.0269603148537344	16:27346882	rs3024577	chr16.1		16	27346882	16:28268717	5.00816e-07	16:27346882	3.15012366219052e-16	3770	5354	0.927334849904487	0.999974786822167	27293527	29292416	ENSG00000188322.4	SBK1	protein_coding	28292525	1	-945643	-23808	-945643	14	1	14	27293527	29292416	1998889	169546
AST_Sakaue_doi1011012020102320213652_1	Asthma (Sakaue, EAS)	IMD	Naive_CD8_UT	CD8_naive_UT	CD8	Sorted cell	ENSG00000188322	SBK1	3011	7.51173392090941e-11	3.25677663855191e-11	0.678795846979621	0.294243838058961	0.0269603148537344	16:27346882	rs3024577	chr16.2		16	27346882	16:28268717	5.00816e-07	16:27346882	3.15012366219052e-16	3770	5354	0.927334849904487	0.999974786822167	27293527	29292416	ENSG00000188322.4	SBK1	protein_coding	28292525	1	-945643	-23808	-945643	14	1	14	27293527	29292416	1998889	169546
AST_Sakaue_doi1011012020102320213652_1	Asthma (Sakaue, EAS)	IMD	Naive_CD8_UT	CD8_naive_UT	CD8	Sorted cell	ENSG00000188322	SBK1	3011	7.51173392090941e-11	3.25677663855191e-11	0.678795846979621	0.294243838058961	0.0269603148537344	16:27346882	rs3024577	chr16.3		16	27346882	16:28268717	5.00816e-07	16:27346882	3.15012366219052e-16	3770	5354	0.927334849904487	0.999974786822167	27293527	29292416	ENSG00000188322.4	SBK1	protein_coding	28292525	1	-945643	-23808	-945643	14	1	14	27293527	29292416	1998889	169546
AST_Sakaue_doi1011012020102320213652_1	Asthma (Sakaue, EAS)	IMD	Naive_CD8_UT	CD8_naive_UT	CD8	Sorted cell	ENSG00000188322	SBK1	3011	7.51173392090941e-11	3.25677663855191e-11	0.678795846979621	0.294243838058961	0.0269603148537344	16:27346882	rs3024577	chr16.4		16	27346882	16:28268717	5.00816e-07	16:27346882	3.15012366219052e-16	3770	5354	0.927334849904487	0.999974786822167	27293527	29292416	ENSG00000188322.4	SBK1	protein_coding	28292525	1	-945643	-23808	-945643	14	1	14	27293527	29292416	1998889	169546
AST_Sakaue_doi1011012020102320213652_1	Asthma (Sakaue, EAS)	IMD	Naive_CD8_UT	CD8_naive_UT	CD8	Sorted cell	ENSG00000002834	LASP1	1766	4.1948338200094e-06	2.25055323030573e-05	0.156136855712919	0.837671163164357	0.00616528075660017	17:39766006	rs907092	chr17.1		17	39766006	17:38919253	3.26213e-11	17:39781794	2.10344414364393e-10	2035	4651	0.918091981015893	0.99999389574662	38414389	39869782	ENSG00000002834.17	LASP1	protein_coding	38870058	1	895948	49195	911736	28	1	28	38278881	39869782	1590901	169547
AST_Sakaue_doi1011012020102320213652_1	Asthma (Sakaue, EAS)	IMD	Naive_CD8_UT	CD8_naive_UT	CD8	Sorted cell	ENSG00000108349	CASC3	2321	1.28378595598322e-08	1.03388484263983e-05	0.00124010304054412	0.998705132207532	4.44130656360901e-05	17:39766006	rs907092	chr17.1		17	39766006	17:40116074	2.58891e-13	17:39781794	2.10344414364393e-10	2739	6193	0.98923648051838	0.999993577464113	39141367	41139873	ENSG00000108349.16	CASC3	protein_coding	40140537	1	-374531	-24463	-358743	16	1	16	39141367	41139873	1998506	169551
AST_Sakaue_doi1011012020102320213652_1	Asthma (Sakaue, EAS)	IMD	Naive_CD8_UT	CD8_naive_UT	CD8	Sorted cell	ENSG00000131748	STARD3	2729	1.30883981534219e-06	8.91921695797411e-06	0.126430418112584	0.861548430347039	0.0120109234836031	17:39766006	rs907092	chr17.1		17	39766006	17:39616403	2.68026e-08	17:39781794	2.10344414364393e-10	3177	5103	0.950565851016449	0.999994103060437	38841426	40635229	ENSG00000131748.15	STARD3	protein_coding	39637144	1	128862	-20741	144650	6	2	6	38841426	40635229	1793803	169554
AST_Sakaue_doi1011012020102320213652_1	Asthma (Sakaue, EAS)	IMD	Naive_CD8_UT	CD8_naive_UT	CD8	Sorted cell	ENSG00000161381	PLXDC1	2261	1.11016697934534e-07	1.02369782533488e-05	0.010723910543943	0.988863402885032	0.000402338576074262	17:39766006	rs907092	chr17.1		17	39766006	17:39069612	3.35513e-19	17:39781794	2.10344414364393e-10	2599	5526	0.932498677551943	0.999993826746774	38414389	40152343	ENSG00000161381.13	PLXDC1	protein_coding	39151637	-1	-614369	82025	-630157	20	1	20	38278881	40152343	1873462	169555
AST_Sakaue_doi1011012020102320213652_1	Asthma (Sakaue, EAS)	IMD	Naive_CD8_UT	CD8_naive_UT	CD8	Sorted cell	ENSG00000108344	PSMD3	2809	1.15248396509834e-11	1.03521261941466e-05	1.11326895903733e-06	0.999987946682285	5.87911036537713e-07	17:39781794	rs10445308	chr17.1		17	39781794	17:40011974	1.28053e-15	17:39781794	2.10344414364393e-10	3260	5650	0.901769016459044	0.999993799193464	38981041	40944480	ENSG00000108344.14	PSMD3	protein_coding	39980807	1	-199013	31167	-199013	9	0	9	38981041	40944480	1963439	169550
AST_Sakaue_doi1011012020102320213652_1	Asthma (Sakaue, EAS)	IMD	Naive_CD8_UT	CD8_naive_UT	CD8	Sorted cell	ENSG00000126368	NR1D1	2442	6.0931496815845e-09	1.03449950844175e-05	0.000588582053414098	0.999298806259345	0.000102260599006597	17:39781794	rs10445308	chr17.1		17	39781794	17:40096407	8.93708e-13	17:39781794	2.10344414364393e-10	2866	5044	0.932413593121025	0.999994025383085	39100860	40944480	ENSG00000126368.5	NR1D1	protein_coding	40100589	-1	318795	4182	318795	14	0	14	39100860	40944480	1843620	169553
AST_Sakaue_doi1011012020102320213652_1	Asthma (Sakaue, EAS)	IMD	Naive_CD8_UT	CD8_naive_UT	CD8	Sorted cell	ENSG00000278834	AC073508.3	2310	3.7828875958595e-07	9.95553592755779e-06	0.0365416464465839	0.96167364845799	0.00177437127073824	17:39781794	rs10445308	chr17.1		17	39781794	17:40706267	7.78375e-09	17:39781794	2.10344414364393e-10	2683	6873	0.936009758292223	0.999993383565114	39651445	41647956	ENSG00000278834.1	AC073508.3	lncRNA	40648025	1	-866231	58242	-866231	30	2	30	39651445	41647956	1996511	169560
AST_Sakaue_doi1011012020102320213652_1	Asthma (Sakaue, EAS)	IMD	Naive_CD8_UT	CD8_naive_UT	CD8	Sorted cell	ENSG00000172057	ORMDL3	2906	2.14172738541929e-20	3.19430279823769e-06	2.06885194393244e-15	0.307175549665486	0.692821256031715	17:39872381	rs11557467	chr17.1		17	39872381	17:39926578	3.0183e-55	17:39781794	2.10344414364393e-10	3369	5377	0.973816878609865	0.999993958601089	38927602	40851042	ENSG00000172057.9	ORMDL3	protein_coding	39927601	-1	55220	1023	145807	1	0	5	38927602	40851042	1923440	169557
AST_Sakaue_doi1011012020102320213652_1	Asthma (Sakaue, EAS)	IMD	Naive_CD8_UT	CD8_naive_UT	CD8	Sorted cell	ENSG00000073605	GSDMB	2931	6.19031741832845e-20	1.02590377079359e-05	5.97968275640976e-15	0.990977861166563	0.00901187979572306	17:39926578	rs17608925	chr17.1		17	39926578	17:39926578	6.05497e-37	17:39781794	2.10344414364393e-10	3396	5422	0.999999945193244	0.99999393648695	38920078	40851042	ENSG00000073605.18	GSDMB	protein_coding	39918635	-1	-7943	-7943	136841	0	0	4	38920078	40851042	1930964	169549
AST_Sakaue_doi1011012020102320213652_1	Asthma (Sakaue, EAS)	IMD	Naive_CD8_UT	CD8_naive_UT	CD8	Sorted cell	ENSG00000167914	GSDMA	2853	3.85797476917572e-31	1.03495278808918e-05	3.72670141678206e-26	0.999736467678586	0.000253182793532571	17:39946989	rs62068171	chr17.1		17	39946989	17:39946388	1.00979e-38	17:39781794	2.10344414364393e-10	3308	5749	0.991271082814336	0.999993737949153	38953829	40944480	ENSG00000167914.11	GSDMA	protein_coding	39963004	1	-16015	-16616	-181210	0	0	8	38953829	40944480	1990651	169556
AST_Sakaue_doi1011012020102320213652_1	Asthma (Sakaue, EAS)	IMD	Naive_CD8_UT	CD8_naive_UT	CD8	Sorted cell	ENSG00000126351	THRA	2606	3.77683484032129e-29	1.03521438991887e-05	3.64832213954292e-24	0.999989604328141	4.35279632430893e-08	17:40096959	rs2314339	chr17.1		17	40096959	17:40096407	3.11186e-41	17:39781794	2.10344414364393e-10	3041	5288	0.994040858787884	0.999993947333387	39058397	40944480	ENSG00000126351.12	THRA	protein_coding	40062965	1	33994	33442	-281171	0	0	13	39058397	40944480	1886083	169552
AST_Sakaue_doi1011012020102320213652_1	Asthma (Sakaue, EAS)	IMD	Naive_CD8_UT	CD8_naive_UT	CD8	Sorted cell	ENSG00000073584	SMARCE1	2310	6.67012179121623e-33	1.03521472081258e-05	6.44315291094184e-28	0.999988746624463	9.01228328029182e-07	17:40626091	rs7224919	chr17.1		17	40626091	17:40623690	3.23027e-51	17:39781794	2.10344414364393e-10	2683	6873	1	0.999993383565114	39651445	41647956	ENSG00000073584.18	SMARCE1	protein_coding	40647818	-1	21727	24128	866024	0	0	29	39651445	41647956	1996511	169548
AST_Sakaue_doi1011012020102320213652_1	Asthma (Sakaue, EAS)	IMD	Naive_CD8_UT	CD8_naive_UT	CD8	Sorted cell	ENSG00000233927	RPS28	5311	5.57083950381821e-33	6.7524344238515e-05	8.24956022842671e-29	0.99993213575827	3.39897496397065e-07	19:8322323	rs1057232	chr19.1		19	8322323	19:8322323	1.44859e-80	19:9030483	1.95036187237309e-10	6954	7737	0.999999999631845	0.999981423599136	7333912	9320908	ENSG00000233927.4	RPS28	protein_coding	8321496	1	827	827	708987	0	0	20	7321201	9320908	1999707	169568
AST_Sakaue_doi1011012020102320213652_1	Asthma (Sakaue, EAS)	IMD	Naive_CD8_UT	CD8_naive_UT	CD8	Sorted cell	ENSG00000185236	RAB11B	5278	4.70157459904581e-41	6.75243396222788e-05	6.96231161647501e-37	0.999932009595611	4.66064764841904e-07	19:8403601	rs2241588	chr19.1		19	8403601	19:8403601	2.60109e-63	19:9030483	1.95036187237309e-10	6834	7725	0.999999999999997	0.999981372148455	7390233	9389469	ENSG00000185236.11	RAB11B	protein_coding	8390360	1	13241	13241	640123	0	0	16	7390073	9389953	1999880	169566
AST_Sakaue_doi1011012020102320213652_1	Asthma (Sakaue, EAS)	IMD	Naive_CD8_UT	CD8_naive_UT	CD8	Sorted cell	ENSG00000099785	MARCHF2	5253	2.32186514433027e-79	6.75243591155313e-05	3.43832613093748e-75	0.999932183197081	2.92443799077121e-07	19:8479037	rs7259200	chr19.1		19	8479037	19:8479037	1.61261e-99	19:9030483	1.95036187237309e-10	6789	7714	0.965192543123188	0.999981394348324	7413439	9413048	ENSG00000099785.10	MARCH2	protein_coding	8413305	1	65732	65732	617178	2	2	15	7413439	9413048	1999609	169561
AST_Sakaue_doi1011012020102320213652_1	Asthma (Sakaue, EAS)	IMD	Naive_CD8_UT	CD8_naive_UT	CD8	Sorted cell	ENSG00000188321	ZNF559	4599	8.21883640130497e-09	6.7514683556779e-05	0.000121708016333548	0.999786028238288	2.47408429834108e-05	19:9030448	rs7246313	chr19.1		19	9030448	19:9273201	2.14022e-25	19:9030483	1.95036187237309e-10	6092	6720	0.999892398917984	0.999987412118682	8324056	10322248	ENSG00000188321.13	ZNF559	protein_coding	9324179	1	-293731	-50978	-293696	4	2	4	8324056	10322248	1998192	169567
AST_Sakaue_doi1011012020102320213652_1	Asthma (Sakaue, EAS)	IMD	Naive_CD8_UT	CD8_naive_UT	CD8	Sorted cell	ENSG00000133250	ZNF414	5073	5.12118016277133e-06	6.21654413150228e-05	0.0758368065369753	0.920567575834775	0.00352833100677241	19:9030483	rs7258329	chr19.1		19	9030483	19:8514836	3.17912e-11	19:9030483	1.95036187237309e-10	6602	7497	0.96517095044707	0.999981494120373	7514230	9513950	ENSG00000133250.13	ZNF414	protein_coding	8514167	-1	-516316	-669	-516316	11	0	11	7514230	9513950	1999720	169562
AST_Sakaue_doi1011012020102320213652_1	Asthma (Sakaue, EAS)	IMD	Naive_CD8_UT	CD8_naive_UT	CD8	Sorted cell	ENSG00000167775	CD320	5291	1.24429265807942e-06	6.62119568252015e-05	0.0184260685058281	0.980495648604791	0.00101082663989851	19:9030483	rs7258329	chr19.1		19	9030483	19:8302274	5.93716e-24	19:9030483	1.95036187237309e-10	6980	7697	0.904534622985217	0.999981519141338	7333912	9307896	ENSG00000167775.10	CD320	protein_coding	8308358	-1	-722125	6084	-722125	23	0	23	7308459	9307896	1999437	169563
AST_Sakaue_doi1011012020102320213652_1	Asthma (Sakaue, EAS)	IMD	Naive_CD8_UT	CD8_naive_UT	CD8	Sorted cell	ENSG00000167785	ZNF558	4600	4.41281771440471e-07	6.7067925693141e-05	0.00653469415960413	0.99317082728849	0.000226969344440645	19:9030483	rs7258329	chr19.1		19	9030483	19:8790436	1.62484e-09	19:9030483	1.95036187237309e-10	6140	6784	0.941633578377464	0.999985385400544	7832707	9832134	ENSG00000167785.8	ZNF558	protein_coding	8832304	-1	-198179	41868	-198179	3	1	3	7832707	9832134	1999427	169564
AST_Sakaue_doi1011012020102320213652_1	Asthma (Sakaue, EAS)	IMD	Naive_CD8_UT	CD8_naive_UT	CD8	Sorted cell	ENSG00000269300	AC008734.1	4610	1.92973122472298e-06	6.55201296708336e-05	0.028576307837061	0.970248652407571	0.00110758989447229	19:9034890	rs7248580	chr19.1		19	9034890	19:8847971	4.86505e-08	19:9030483	1.95036187237309e-10	6150	6802	0.954246697022668	0.999985350716566	7821923	9820587	ENSG00000269300.1	AC008734.1	lncRNA	8821501	1	213389	26470	208982	4	3	4	7821923	9820587	1998664	169569
AST_Sakaue_doi1011012020102320213652_1	Asthma (Sakaue, EAS)	IMD	Naive_CD8_UT	CD8_naive_UT	CD8	Sorted cell	ENSG00000174652	ZNF266	4610	1.50913215832836e-60	6.75242622447468e-05	2.23479648803701e-56	0.999932200808848	2.74928900989948e-07	19:9422137	rs9783952	chr19.1		19	9422137	19:9422137	1.46595e-80	19:9030483	1.95036187237309e-10	6024	6939	0.938742478065946	0.999982829128539	8435935	10435217	ENSG00000174652.17	ZNF266	protein_coding	9435573	-1	13436	13436	405090	0	0	8	8435935	10435217	1999282	169565
AST_Sakaue_doi1011012020102320213652_1	Asthma (Sakaue, EAS)	IMD	cDC2_OneK1K	cDC2_OneK1K	DC	Single cell	ENSG00000197728	RPS26	2700	8.31106890452386e-166	7.53809457356808e-08	3.40589927297678e-160	0.0289492209034362	0.971050703715614	12:56042145	rs1131017	chr12.1		12	56042145	12:56042145	9.68689e-124	12:56034024	1.38870856234118e-11	4349	8287	0.980580103836375	0.999651970198426	55042158	57041338	ENSG00000197728	ENSG00000197728	protein_coding	56041918	1	227	227	-7894	0	0	1	55042158	57041338	1999180	70784
AST_Sakaue_doi1011012020102320213652_1	Asthma (Sakaue, EAS)	IMD	cDC_Perez	cDC_Perez	DC	Single cell	ENSG00000197728	RPS26	3406	3.69551515015635e-21	7.9019563551791e-08	1.51485962397096e-15	0.030452477455266	0.969547443525171	12:56007301	rs10876864	chr12.1		12	56007301	12:56007301	1.50567e-19	12:56034024	1.38870856234118e-11	4650	8288	0.999681964677146	0.999933946928137	55042158	57041338	ENSG00000197728	ENSG00000197728	protein_coding	56041918	1	-34617	-34617	-7894	2	2	1	55042158	57041338	1999180	70664
AST_Sakaue_doi1011012020102320213652_1	Asthma (Sakaue, EAS)	IMD	mDC_UT	mDC_UT	DC	Sorted cell	ENSG00000071054	MAP4K4	5408	1.73634492693867e-15	0.000156712053211365	1.10780995410611e-11	0.999842655637467	6.3229823873443e-07	2:101521722	rs1509497	chr2.1		2	101521722	2:101521441	5.44995e-22	2:102357669	2.41191812207346e-09	5716	11516	0.999342352394032	0.995238960514357	100696896	102696559	ENSG00000071054.16	MAP4K4	protein_coding	101697707	1	-175985	-176266	659962	0	0	9	100696896	102696559	1999663	104694
AST_Sakaue_doi1011012020102320213652_1	Asthma (Sakaue, EAS)	IMD	mDC_UT	mDC_UT	DC	Sorted cell	ENSG00000115590	IL1R2	4934	7.03246504573159e-14	0.000143270736450848	4.90780876606521e-10	0.999856196925447	5.31847250192721e-07	2:102007256	rs719250	chr2.1		2	102007256	2:102004267	2.69791e-36	2:102357669	2.41191812207346e-09	5212	10528	0.951197492048469	0.9952463404936	100992524	102988786	ENSG00000115590.13	IL1R2	protein_coding	101991960	1	15296	12307	365709	0	0	6	100992524	102988786	1996262	104695
AST_Sakaue_doi1011012020102320213652_1	Asthma (Sakaue, EAS)	IMD	mDC_UT	mDC_UT	DC	Sorted cell	ENSG00000115594	IL1R1	4850	7.63162366009405e-08	0.000140130085574825	0.000544224615383797	0.999292442822773	2.31261600325597e-05	2:102349607	rs1921622	chr2.1		2	102349607	2:102008324	2.11642e-14	2:102357669	2.41191812207346e-09	5133	10303	0.950637087508166	0.995248149316685	101066717	103064332	ENSG00000115594.11	IL1R1	protein_coding	102142746	1	206861	-134422	214923	3	1	4	101066717	103064332	1997615	104696
AST_Sakaue_doi1011012020102320213652_1	Asthma (Sakaue, EAS)	IMD	mDC_UT	mDC_UT	DC	Sorted cell	ENSG00000135953	MFSD9	4208	9.40348770223879e-05	3.92782420506878e-05	0.690962873843606	0.288573605549413	0.020330207487907	2:102357669	rs12999364	chr2.1		2	102357669	2:102736882	1.87916e-08	2:102357669	2.41191812207346e-09	4488	9043	0.972026285547718	0.995255738626574	101736962	103736878	ENSG00000135953.10	MFSD9	protein_coding	102736888	-1	379219	6	379219	6	0	6	101736962	103736878	1999916	104700
AST_Sakaue_doi1011012020102320213652_1	Asthma (Sakaue, EAS)	IMD	mDC_UT	mDC_UT	DC	Sorted cell	ENSG00000170417	TMEM182	4208	4.15426243121465e-05	9.34592835205311e-05	0.305252816727692	0.686717656812008	0.00789452455246778	2:102357669	rs12999364	chr2.1		2	102357669	2:102736882	8.66972e-12	2:102357669	2.41191812207346e-09	4488	9043	0.985571009161867	0.995255738626574	101736962	103736878	ENSG00000170417.15	TMEM182	protein_coding	102762031	1	-404362	-25149	-404362	7	1	7	101736962	103736878	1999916	104707
AST_Sakaue_doi1011012020102320213652_1	Asthma (Sakaue, EAS)	IMD	mDC_UT	mDC_UT	DC	Sorted cell	ENSG00000115604	IL18R1	4567	5.96019159115337e-30	2.06953064544781e-05	4.37951897675563e-26	0.150368856044538	0.849610448649014	2:102369352	rs3771172	chr2.1		2	102369352	2:102369352	2.23192e-54	2:102357669	2.41191812207346e-09	4851	9515	0.980052307879021	0.995253976604171	101312463	103311356	ENSG00000115604.10	IL18R1	protein_coding	102355796	1	13556	13556	1873	0	0	0	101312463	103311356	1998893	104697
AST_Sakaue_doi1011012020102320213652_1	Asthma (Sakaue, EAS)	IMD	mDC_UT	mDC_UT	DC	Sorted cell	ENSG00000115607	IL18RAP	4509	2.62515156031784e-27	5.13702286734925e-05	1.92894867793303e-23	0.376218497063365	0.623730132707961	2:102475081	rs17027258	chr2.1		2	102475081	2:102427279	8.37334e-37	2:102357669	2.41191812207346e-09	4794	9375	0.924548311208615	0.995254456445574	101418730	103418571	ENSG00000115607.9	IL18RAP	protein_coding	102423160	1	51921	4119	-65491	4	0	0	101418730	103418571	1999841	104698
AST_Sakaue_doi1011012020102320213652_1	Asthma (Sakaue, EAS)	IMD	mDC_UT	mDC_UT	DC	Sorted cell	ENSG00000138443	ABI2	2843	1.97351123195326e-08	6.17402501526884e-06	0.003185617897829	0.996603220783419	0.000204967558624274	2:203719733	rs4675360	chr2.3		2	203719733	2:202980578	7.44605e-11	2:203721233	2.64001950053719e-11	3295	6749	0.948708626220259	0.999997126775808	202328241	204327462	ENSG00000138443.15	ABI2	protein_coding	203328394	1	391339	-347816	392839	3	5	3	202328241	204327462	1999221	104702
AST_Sakaue_doi1011012020102320213652_1	Asthma (Sakaue, EAS)	IMD	mDC_UT	mDC_UT	DC	Sorted cell	ENSG00000163596	ICA1L	2615	2.02770905693786e-07	5.98541710701584e-06	0.0327308162949464	0.966150127868203	0.00111286764883746	2:203721233	rs55730955	chr2.3		2	203721233	2:202887127	1.25156e-08	2:203721233	2.64001950053719e-11	3076	6506	0.910115239109928	0.999997258117197	201872230	203870493	ENSG00000163596.16	ICA1L	protein_coding	202871766	-1	-849467	-15361	-849467	11	0	11	201872230	203870493	1998263	104703
AST_Sakaue_doi1011012020102320213652_1	Asthma (Sakaue, EAS)	IMD	mDC_UT	mDC_UT	DC	Sorted cell	ENSG00000168385	SEPTIN2	4619	9.56832084350016e-23	1.97421268059334e-06	4.84664186984844e-17	0.999998013655362	1.21319545174347e-08	2:241422825	rs11693232	chr2.6		2	241422825	2:241403989	1.39969e-72	2:241769551	4.13011267005346e-12	5169	9191	0.966979326267659	0.998755866272052	240315213	242119442	ENSG00000168385.17	SEPT2	protein_coding	241315925	1	106900	88064	453626	4	4	18	240315213	242157856	1842643	104704
AST_Sakaue_doi1011012020102320213652_1	Asthma (Sakaue, EAS)	IMD	mDC_UT	mDC_UT	DC	Sorted cell	ENSG00000115677	HDLBP	4612	7.75841903457056e-34	1.9742126881767e-06	3.92987224637815e-28	0.999998017252002	8.53530596920545e-09	2:241476108	rs73006397	chr2.6		2	241476108	2:241411964	5.78809e-54	2:241769551	4.13011267005346e-12	5162	9179	0.939941986479856	0.998755866968677	240317118	242119442	ENSG00000115677.16	HDLBP	protein_coding	241315672	-1	-160436	-96292	-453879	5	5	19	240317118	242157856	1840738	104699
AST_Sakaue_doi1011012020102320213652_1	Asthma (Sakaue, EAS)	IMD	mDC_UT	mDC_UT	DC	Sorted cell	ENSG00000006607	FARP2	4491	9.30954075007443e-07	9.93224090829012e-07	0.471556195749314	0.503047039063354	0.0253948410091654	2:241769551	rs79626458	chr2.6		2	241769551	2:241258150	1.48917e-08	2:241769551	4.13011267005346e-12	5031	8988	0.909508031604042	0.998755880442001	240356394	242119442	ENSG00000006607.13	FARP2	protein_coding	241356285	1	413266	-98135	413266	15	4	15	240356394	242157856	1801462	104693
AST_Sakaue_doi1011012020102320213652_1	Asthma (Sakaue, EAS)	IMD	mDC_UT	mDC_UT	DC	Sorted cell	ENSG00000168395	ING5	3458	1.4121172474947e-07	1.82456983480323e-06	0.0715279751229812	0.924190802307823	0.00427925678763582	2:241769551	rs79626458	chr2.6		2	241769551	2:241701244	2.54522e-07	2:241769551	4.13011267005346e-12	3867	7126	0.908923601572424	0.998756012444794	240687192	242119442	ENSG00000168395.15	ING5	protein_coding	241702039	1	67512	-795	67512	4	0	4	240687192	242157856	1470664	104705
AST_Sakaue_doi1011012020102320213652_1	Asthma (Sakaue, EAS)	IMD	mDC_UT	mDC_UT	DC	Sorted cell	ENSG00000168397	ATG4B	3645	1.04030254904382e-08	1.96334168042953e-06	0.00526944456601139	0.994490998364022	0.000237583325260421	2:241769551	rs79626458	chr2.6		2	241769551	2:241666231	6.95813e-11	2:241769551	4.13011267005346e-12	4077	7488	0.973514930865022	0.998755989034711	240637892	242119442	ENSG00000168397.16	ATG4B	protein_coding	241637693	1	131858	28538	131858	6	0	6	240637892	242157856	1519964	104706
AST_Sakaue_doi1011012020102320213652_1	Asthma (Sakaue, EAS)	IMD	mDC_UT	mDC_UT	DC	Sorted cell	ENSG00000176946	THAP4	3645	1.32667996250592e-06	5.9754560948029e-07	0.672003209613255	0.302624039612601	0.0253708265485717	2:241769551	rs79626458	chr2.6		2	241769551	2:241584991	8.5196e-15	2:241769551	4.13011267005346e-12	4077	7488	0.944803081123255	0.998755989034711	240637892	242119442	ENSG00000176946.11	THAP4	protein_coding	241637158	-1	-132393	52167	-132393	7	0	7	240637892	242157856	1519964	104708
AST_Sakaue_doi1011012020102320213652_1	Asthma (Sakaue, EAS)	IMD	mDC_UT	mDC_UT	DC	Sorted cell	ENSG00000180902	D2HGDH	3366	9.19680141369049e-11	1.97408927018967e-06	4.65845579982141e-05	0.999935401602081	1.60396586811963e-05	2:241769551	rs79626458	chr2.6		2	241769551	2:241754212	2.02726e-17	2:241769551	4.13011267005346e-12	3761	6879	0.999148798614049	0.998756037372375	240734805	242119442	ENSG00000180902.17	D2HGDH	protein_coding	241734630	1	34921	19582	34921	2	1	2	240734805	242157856	1423051	104709
AST_Sakaue_doi1011012020102320213652_1	Asthma (Sakaue, EAS)	IMD	mDC_UT	mDC_UT	DC	Sorted cell	ENSG00000114013	CD86	4454	0.000302267030496263	0.000180785596292025	0.609466670116346	0.364470220853553	0.0255800564033127	3:122273978	rs3804594	chr3.2		3	122273978	3:122112650	2.51479e-07	3:122273978	4.95629240540998e-09	4856	8471	0.957233300508618	0.996230023744129	121055656	123054910	ENSG00000114013.15	CD86	protein_coding	122055362	1	218616	57288	218616	1	0	1	121055656	123054910	1999254	104711
AST_Sakaue_doi1011012020102320213652_1	Asthma (Sakaue, EAS)	IMD	mDC_UT	mDC_UT	DC	Sorted cell	ENSG00000121552	CSTA	4615	9.95037869711864e-05	0.00010392103911738	0.200632099813994	0.208357106628084	0.590807368731833	3:122273978	rs3804594	chr3.2		3	122273978	3:122308215	9.53464e-14	3:122273978	4.95629240540998e-09	4981	8767	0.953462686823279	0.996219616637813	121326731	123324207	ENSG00000121552.3	CSTA	protein_coding	122325248	1	-51270	-17033	-51270	0	0	0	121326731	123324207	1997476	104712
AST_Sakaue_doi1011012020102320213652_1	Asthma (Sakaue, EAS)	IMD	mDC_UT	mDC_UT	DC	Sorted cell	ENSG00000169087	HSPBAP1	4673	0.000105873424321681	0.000385738482368668	0.213477552000401	0.777766067521545	0.00826476857136374	3:122273978	rs3804594	chr3.2		3	122273978	3:122757668	6.52447e-08	3:122273978	4.95629240540998e-09	5015	8840	0.956098664906024	0.996216632809426	121794241	123793780	ENSG00000169087.10	HSPBAP1	protein_coding	122793831	-1	519853	36163	519853	12	0	12	121794241	123793780	1999539	104715
AST_Sakaue_doi1011012020102320213652_1	Asthma (Sakaue, EAS)	IMD	mDC_UT	mDC_UT	DC	Sorted cell	ENSG00000173200	PARP15	4812	5.21892539110775e-06	0.000490294947540706	0.0105231236405754	0.988600140360598	0.000381222125894742	3:122273978	rs3804594	chr3.2		3	122273978	3:122578895	1.27544e-10	3:122273978	4.95629240540998e-09	5182	9010	0.990746128232318	0.996215448998068	121578188	123577437	ENSG00000173200.12	PARP15	protein_coding	122577650	1	-303672	1245	-303672	10	0	10	121578188	123577437	1999249	104716
AST_Sakaue_doi1011012020102320213652_1	Asthma (Sakaue, EAS)	IMD	mDC_UT	mDC_UT	DC	Sorted cell	ENSG00000180353	HCLS1	4468	0.000171934549254007	0.000304646687065448	0.346675568498304	0.614188772562119	0.0386590777032575	3:122273978	rs3804594	chr3.2		3	122273978	3:121634481	1.02424e-07	3:122273978	4.95629240540998e-09	4933	8439	0.940327840586173	0.996244772994899	120661156	122660887	ENSG00000180353.10	HCLS1	protein_coding	121660903	-1	-613075	26422	-613075	8	2	8	120661156	122660887	1999731	104717
AST_Sakaue_doi1011012020102320213652_1	Asthma (Sakaue, EAS)	IMD	mDC_UT	mDC_UT	DC	Sorted cell	ENSG00000196981	WDR5B	4728	5.03813264113032e-05	0.000441398077407671	0.101585542199897	0.889989741628498	0.00793293676778563	3:122273978	rs3804594	chr3.2		3	122273978	3:122397710	4.42476e-09	3:122273978	4.95629240540998e-09	5095	8903	0.959964116230116	0.996217440220163	121416144	123415963	ENSG00000196981.3	WDR5B	protein_coding	122416062	-1	142084	18352	142084	3	0	3	121416144	123415963	1999819	104718
AST_Sakaue_doi1011012020102320213652_1	Asthma (Sakaue, EAS)	IMD	mDC_UT	mDC_UT	DC	Sorted cell	ENSG00000160124	MIX23	4678	5.55598134296742e-64	0.000495699541686243	1.1202692648441e-60	0.999493906331013	1.03941273008549e-05	3:122363394	rs7628690	chr3.2		3	122363394	3:122354641	3.57013e-83	3:122273978	4.95629240540998e-09	5040	8842	1	0.996218228181567	121384655	123383197	ENSG00000160124.9	CCDC58	protein_coding	122383231	-1	19837	28590	109253	0	0	1	121384422	123383197	1998775	104714
AST_Sakaue_doi1011012020102320213652_1	Asthma (Sakaue, EAS)	IMD	mDC_UT	mDC_UT	DC	Sorted cell	ENSG00000065485	PDIA5	4573	6.53156277933975e-11	0.000495697951856805	1.31699185845196e-07	0.99950070814458	3.46213906151549e-06	3:123114156	rs3804749	chr3.2		3	123114156	3:123114156	1.42898e-16	3:122273978	4.95629240540998e-09	4892	8917	0.994255077223067	0.996209230897099	122067222	124063596	ENSG00000065485.19	PDIA5	protein_coding	123067025	1	47131	47131	-793047	0	0	16	122067222	124063596	1996374	104710
AST_Sakaue_doi1011012020102320213652_1	Asthma (Sakaue, EAS)	IMD	mDC_UT	mDC_UT	DC	Sorted cell	ENSG00000145012	LPP	4227	6.3408936188783e-05	7.19810083324158e-05	0.08833677532821	0.0986530208917982	0.812874813835471	3:188397444	rs9834159	chr3.3		3	188397444	3:188397894	5.32942e-12	3:188415375	2.91983741832504e-09	4952	7313	0.91322120593049	0.991468304999746	187153706	189153033	ENSG00000145012.13	LPP	protein_coding	188154157	1	243287	243737	261218	1	1	1	187153706	189153033	1999327	104713
AST_Sakaue_doi1011012020102320213652_1	Asthma (Sakaue, EAS)	IMD	mDC_UT	mDC_UT	DC	Sorted cell	ENSG00000134986	NREP	4924	1.40016793614102e-12	2.24837014558674e-11	0.0584631078413902	0.938787523501217	0.00274936863350938	5:111066174	rs1837253	chr5.1		5	111066174	5:111763553	3.30252e-13	5:111066174	1.16038814190038e-17	5238	11200	0.997293437557421	0.999999999943071	110997619	112996960	ENSG00000134986.13	NREP	protein_coding	111757194	-1	691020	-6359	691020	9	0	9	110997619	112996960	1999341	104721
AST_Sakaue_doi1011012020102320213652_1	Asthma (Sakaue, EAS)	IMD	mDC_UT	mDC_UT	DC	Sorted cell	ENSG00000134986	NREP	4924	1.40016793614102e-12	2.24837014558674e-11	0.0584631078413902	0.938787523501217	0.00274936863350938	5:111066174	rs1837253	chr5.2		5	111066174	5:111763553	3.30252e-13	5:111066174	1.16038814190038e-17	5238	11200	0.997293437557421	0.999999999943071	110997619	112996960	ENSG00000134986.13	NREP	protein_coding	111757194	-1	691020	-6359	691020	9	0	9	110997619	112996960	1999341	104721
AST_Sakaue_doi1011012020102320213652_1	Asthma (Sakaue, EAS)	IMD	mDC_UT	mDC_UT	DC	Sorted cell	ENSG00000134987	WDR36	4830	1.14543850610491e-11	1.08008489935165e-11	0.492335935301911	0.464165491859913	0.0434985728159205	5:111066174	rs1837253	chr5.1		5	111066174	5:111131304	2.07036e-08	5:111066174	1.16038814190038e-17	5153	10880	0.975831703633516	0.999999999935222	110092198	112091280	ENSG00000134987.11	WDR36	protein_coding	111092348	1	-26174	38956	-26174	1	0	1	110092198	112091280	1999082	104722
AST_Sakaue_doi1011012020102320213652_1	Asthma (Sakaue, EAS)	IMD	mDC_UT	mDC_UT	DC	Sorted cell	ENSG00000134987	WDR36	4830	1.14543850610491e-11	1.08008489935165e-11	0.492335935301911	0.464165491859913	0.0434985728159205	5:111066174	rs1837253	chr5.2		5	111066174	5:111131304	2.07036e-08	5:111066174	1.16038814190038e-17	5153	10880	0.975831703633516	0.999999999935222	110092198	112091280	ENSG00000134987.11	WDR36	protein_coding	111092348	1	-26174	38956	-26174	1	0	1	110092198	112091280	1999082	104722
AST_Sakaue_doi1011012020102320213652_1	Asthma (Sakaue, EAS)	IMD	mDC_UT	mDC_UT	DC	Sorted cell	ENSG00000164211	STARD4	4821	6.7860148711035e-13	2.34923095274612e-11	0.0280243251890987	0.970162844653296	0.00181283013343231	5:111066174	rs1837253	chr5.1		5	111066174	5:111501749	1.96768e-10	5:111066174	1.16038814190038e-17	5093	11324	0.9961330746399	0.999999999935207	110514940	112512224	ENSG00000164211.12	STARD4	protein_coding	111512535	-1	446361	10786	446361	8	1	8	110514940	112512224	1997284	104723
AST_Sakaue_doi1011012020102320213652_1	Asthma (Sakaue, EAS)	IMD	mDC_UT	mDC_UT	DC	Sorted cell	ENSG00000164211	STARD4	4821	6.7860148711035e-13	2.34923095274612e-11	0.0280243251890987	0.970162844653296	0.00181283013343231	5:111066174	rs1837253	chr5.2		5	111066174	5:111501749	1.96768e-10	5:111066174	1.16038814190038e-17	5093	11324	0.9961330746399	0.999999999935207	110514940	112512224	ENSG00000164211.12	STARD4	protein_coding	111512535	-1	446361	10786	446361	8	1	8	110514940	112512224	1997284	104723
AST_Sakaue_doi1011012020102320213652_1	Asthma (Sakaue, EAS)	IMD	mDC_UT	mDC_UT	DC	Sorted cell	ENSG00000232104	RFX3-DT	6129	7.50704500938375e-09	0.000585125656644956	1.28220963457536e-05	0.999399564271215	2.48046874773959e-06	9:3530375	rs7042747	chr9.1		9	3530375	9:3530375	1.04589e-12	9:4148717	4.68119448474159e-10	6697	11447	0.935931491092106	0.999257124511378	2526740	4526642	ENSG00000232104.3	RFX3-AS1	lncRNA	3526079	1	4296	4296	622638	0	0	4	2526740	4526642	1999902	104733
AST_Sakaue_doi1011012020102320213652_1	Asthma (Sakaue, EAS)	IMD	mDC_UT	mDC_UT	DC	Sorted cell	ENSG00000096968	JAK2	6186	0.000353729318219482	0.000270226071139789	0.544102724348929	0.415598194440961	0.0396751258207507	9:4148717	rs7041606	chr9.1		9	4148717	9:5076399	4.3532e-08	9:4148717	4.68119448474159e-10	6630	13069	0.957237287288791	0.997843455453409	3984415	5983655	ENSG00000096968.13	JAK2	protein_coding	4985272	1	-836555	91127	-836555	12	1	12	3984415	5983655	1999240	104728
AST_Sakaue_doi1011012020102320213652_1	Asthma (Sakaue, EAS)	IMD	mDC_UT	mDC_UT	DC	Sorted cell	ENSG00000147853	AK3	6324	0.00010566232138583	0.0005345019820035	0.162940969521633	0.824232277111458	0.0121865890635207	9:4148717	rs7041606	chr9.1		9	4148717	9:4717355	1.27144e-08	9:4148717	4.68119448474159e-10	6769	13036	0.965553053095056	0.997854136947431	3742402	5741493	ENSG00000147853.16	AK3	protein_coding	4741202	-1	592485	23847	592485	7	0	7	3742402	5741493	1999091	104730
AST_Sakaue_doi1011012020102320213652_1	Asthma (Sakaue, EAS)	IMD	mDC_UT	mDC_UT	DC	Sorted cell	ENSG00000205808	PLPP6	6421	0.000340499963523297	0.000291002807453792	0.525243671077751	0.448852257970126	0.0252725681811466	9:4148717	rs7041606	chr9.1		9	4148717	9:4662394	3.76699e-07	9:4148717	4.68119448474159e-10	6870	13032	0.958648650606279	0.997859595713	3663494	5661846	ENSG00000205808.5	PLPP6	protein_coding	4662294	1	-513577	100	-513577	3	0	3	3663494	5661846	1998352	104731
AST_Sakaue_doi1011012020102320213652_1	Asthma (Sakaue, EAS)	IMD	mDC_UT	mDC_UT	DC	Sorted cell	ENSG00000234534	CSNK1G2P1	6143	2.47706670780529e-09	0.000616171617615647	3.81691127215551e-06	0.949381999209076	0.0499980097849687	9:4998401	rs7868130	chr9.1		9	4998401	9:5023604	3.3127e-15	9:4148717	4.68119448474159e-10	6573	13046	0.979600805091492	0.997843497309944	4042438	6040282	ENSG00000234534.1	CSNK1G2P1	processed_pseudogene	5040945	1	-42544	-17341	-892228	0	0	13	4042438	6040282	1997844	104734
AST_Sakaue_doi1011012020102320213652_1	Asthma (Sakaue, EAS)	IMD	mDC_UT	mDC_UT	DC	Sorted cell	ENSG00000231799	PA2G4P6	5041	5.0762700664724e-13	4.3994221385957e-05	1.15379832710499e-08	0.999955840747755	1.53492369970469e-07	9:89402001	rs7045789	chr9.2		9	89402001	9:89399946	1.34298e-19	9:89574598	3.17132201697411e-10	6046	8587	0.999942388474358	0.999961234798223	88450322	90449133	ENSG00000231799.2	PA2G4P6	processed_pseudogene	89449558	1	-47557	-49612	125040	0	0	2	88450322	90449133	1998811	104732
AST_Sakaue_doi1011012020102320213652_1	Asthma (Sakaue, EAS)	IMD	mDC_UT	mDC_UT	DC	Sorted cell	ENSG00000130222	GADD45G	5296	4.78231411207551e-18	3.86058701760672e-05	1.08698468800421e-13	0.877237477064138	0.122723917065579	9:89591072	rs1888072	chr9.2		9	89591072	9:89609636	2.62194e-26	9:89574598	3.17132201697411e-10	6273	9155	0.998960745508248	0.999960032510771	88605177	90604402	ENSG00000130222.10	GADD45G	protein_coding	89605012	1	-13940	4624	-30414	0	0	0	88605177	90604727	1999550	104729
AST_Sakaue_doi1011012020102320213652_1	Asthma (Sakaue, EAS)	IMD	mDC_UT	mDC_UT	DC	Sorted cell	ENSG00000165629	ATP5F1C	5833	5.30606006233131e-07	0.00263995114191668	0.000200416040092416	0.997140114626261	1.89875857236168e-05	10:8073399	rs10905284	chr10.1		10	8073399	10:7796245	7.49268e-27	10:8073399	3.01045967587447e-09	6548	10062	0.975892058431851	0.998410028560148	6788149	8787657	ENSG00000165629.19	ATP5C1	protein_coding	7788177	1	285222	8068	285222	4	0	4	6788149	8787657	1999508	104737
AST_Sakaue_doi1011012020102320213652_1	Asthma (Sakaue, EAS)	IMD	mDC_UT	mDC_UT	DC	Sorted cell	ENSG00000092841	MYL6	3514	1.62828178353708e-06	7.42298704381883e-07	0.665954786119455	0.30353346957234	0.030509373727718	12:56034024	rs1702877	chr12.1		12	56034024	12:56091721	9.53717e-36	12:56034024	1.38870856234118e-11	3872	8020	0.961508435499551	0.997671102278087	55158328	57157637	ENSG00000092841.18	MYL6	protein_coding	56158359	1	-124335	-66638	-124335	12	9	12	55158328	57157637	1999309	104738
AST_Sakaue_doi1011012020102320213652_1	Asthma (Sakaue, EAS)	IMD	mDC_UT	mDC_UT	DC	Sorted cell	ENSG00000123342	MMP19	4042	1.62781313754419e-07	2.27490492965518e-06	0.0665760511451515	0.930409042085889	0.00301246908271576	12:56034024	rs1702877	chr12.1		12	56034024	12:55848171	5.38994e-09	12:56034024	1.38870856234118e-11	4420	8619	0.996908508284798	0.997671121498552	54843250	56842031	ENSG00000123342.15	MMP19	protein_coding	55842936	-1	-191088	-5235	-191088	10	0	10	54843250	56842031	1998781	104739
AST_Sakaue_doi1011012020102320213652_1	Asthma (Sakaue, EAS)	IMD	mDC_UT	mDC_UT	DC	Sorted cell	ENSG00000123353	ORMDL2	4074	6.27541726290429e-08	2.37973103399389e-06	0.0256658758848346	0.973285879521218	0.00104580210874162	12:56034024	rs1702877	chr12.1		12	56034024	12:55752571	3.12041e-18	12:56034024	1.38870856234118e-11	4459	8655	0.969822829912736	0.997671125972235	54818171	56816976	ENSG00000123353.9	ORMDL2	protein_coding	55818041	1	215983	-65470	215983	14	2	14	54818171	56817581	1999410	104740
AST_Sakaue_doi1011012020102320213652_1	Asthma (Sakaue, EAS)	IMD	mDC_UT	mDC_UT	DC	Sorted cell	ENSG00000135404	CD63	4129	1.57108651679554e-06	8.11774944497012e-07	0.642559841036285	0.331957476694088	0.0254802994081663	12:56034024	rs1702877	chr12.1		12	56034024	12:55728857	1.3515e-13	12:56034024	1.38870856234118e-11	4522	8752	0.959266122255757	0.997671136831909	54730993	56728152	ENSG00000135404.11	CD63	protein_coding	55729009	-1	-305015	152	-305015	19	0	19	54730993	56728152	1997159	104741
AST_Sakaue_doi1011012020102320213652_1	Asthma (Sakaue, EAS)	IMD	mDC_UT	mDC_UT	DC	Sorted cell	ENSG00000135437	RDH5	4133	1.63793297999998e-06	7.44837456624372e-07	0.669899416737859	0.304580585140715	0.0255176153509895	12:56034024	rs1702877	chr12.1		12	56034024	12:55721801	6.68999e-13	12:56034024	1.38870856234118e-11	4530	8768	0.962190758139947	0.997671135567137	54720785	56720316	ENSG00000135437.9	RDH5	protein_coding	55720393	1	313631	1408	313631	20	0	20	54720785	56720316	1999531	104743
AST_Sakaue_doi1011012020102320213652_1	Asthma (Sakaue, EAS)	IMD	mDC_UT	mDC_UT	DC	Sorted cell	ENSG00000139641	ESYT1	3618	1.72204522691936e-06	6.43545423862482e-07	0.704303303254469	0.26314003883852	0.032554292316361	12:56034024	rs1702877	chr12.1		12	56034024	12:55915826	2.54766e-08	12:56034024	1.38870856234118e-11	3990	8173	0.963265650844986	0.997671092682367	55118448	57117951	ENSG00000139641.12	ESYT1	protein_coding	56128267	1	-94243	-212441	-94243	8	18	8	55118448	57117951	1999503	104745
AST_Sakaue_doi1011012020102320213652_1	Asthma (Sakaue, EAS)	IMD	mDC_UT	mDC_UT	DC	Sorted cell	ENSG00000170439	TMT1B	4224	9.40539358515601e-07	1.46497548505533e-06	0.384671878884833	0.599128999713803	0.0161967158865212	12:56034024	rs1702877	chr12.1		12	56034024	12:55681479	2.61923e-09	12:56034024	1.38870856234118e-11	4617	8873	0.981639466989692	0.997671138552491	54681653	56680909	ENSG00000170439.6	METTL7B	protein_coding	55681736	1	352288	-257	352288	24	0	24	54681653	56680909	1999256	104746
AST_Sakaue_doi1011012020102320213652_1	Asthma (Sakaue, EAS)	IMD	mDC_UT	mDC_UT	DC	Sorted cell	ENSG00000170581	STAT2	3236	1.76260696925916e-06	5.82033997325719e-07	0.720892794536743	0.237965182252458	0.0411396785698328	12:56034024	rs1702877	chr12.1		12	56034024	12:56360038	8.3939e-11	12:56034024	1.38870856234118e-11	3604	7633	0.962938500475105	0.997671011582023	55360301	57358759	ENSG00000170581.13	STAT2	protein_coding	56360107	-1	326083	69	326083	29	0	29	55360301	57360030	1999729	104747
AST_Sakaue_doi1011012020102320213652_1	Asthma (Sakaue, EAS)	IMD	mDC_UT	mDC_UT	DC	Sorted cell	ENSG00000198056	PRIM1	2764	1.04298879828934e-07	2.33681192024063e-06	0.0426574477799089	0.955735074197563	0.00160503691172862	12:56034024	rs1702877	chr12.1		12	56034024	12:56752285	3.06332e-11	12:56034024	1.38870856234118e-11	3162	6981	0.982411707977676	0.997670953425979	55752571	57751373	ENSG00000198056.13	PRIM1	protein_coding	56752323	-1	718299	38	718299	45	0	45	55752571	57751373	1998802	104750
AST_Sakaue_doi1011012020102320213652_1	Asthma (Sakaue, EAS)	IMD	mDC_UT	mDC_UT	DC	Sorted cell	ENSG00000229117	RPL41	3633	1.7159128645198e-06	6.42232972329883e-07	0.701795212228484	0.262597153579855	0.0356052760458244	12:56034024	rs1702877	chr12.1		12	56034024	12:56115037	2.73605e-07	12:56034024	1.38870856234118e-11	4006	8190	0.96198156361105	0.99767109295988	55116683	57116551	ENSG00000229117.8	RPL41	protein_coding	56116633	1	-82609	-1596	-82609	6	0	6	55116683	57116551	1999868	104751
AST_Sakaue_doi1011012020102320213652_1	Asthma (Sakaue, EAS)	IMD	mDC_UT	mDC_UT	DC	Sorted cell	ENSG00000139531	SUOX	3766	4.89523116034594e-14	1.04558060019561e-07	2.00210422048017e-08	0.0408449686494067	0.959154906771441	12:56042145	rs1131017	chr12.1		12	56042145	12:56007301	1.08404e-16	12:56034024	1.38870856234118e-11	4143	8364	0.956654478855688	0.997671085270858	54997312	56996897	ENSG00000139531.12	SUOX	protein_coding	55997276	1	44869	10025	36748	3	0	1	54997312	56996897	1999585	104744
AST_Sakaue_doi1011012020102320213652_1	Asthma (Sakaue, EAS)	IMD	mDC_UT	mDC_UT	DC	Sorted cell	ENSG00000197728	RPS26	3695	1.34095147807297e-72	7.72346180404168e-08	5.48436736386168e-67	0.0296475387641112	0.970352384001272	12:56042145	rs1131017	chr12.1		12	56042145	12:56007301	1.75197e-117	12:56034024	1.38870856234118e-11	4068	8289	0.999999574917015	0.997671081853313	55042099	57041338	ENSG00000197728.9	RPS26	protein_coding	56041918	1	227	-34617	-7894	0	2	1	55042099	57041371	1999272	104749
AST_Sakaue_doi1011012020102320213652_1	Asthma (Sakaue, EAS)	IMD	mDC_UT	mDC_UT	DC	Sorted cell	ENSG00000257727	CNPY2	3310	1.40480471617663e-35	2.44492498657997e-06	5.74554396082525e-30	0.999955556067568	4.19990074453463e-05	12:56329710	rs146426492	chr12.1		12	56329710	12:56329710	2.79435e-62	12:56034024	1.38870856234118e-11	3673	7781	1	0.997671050913148	55317569	57314951	ENSG00000257727.5	CNPY2	protein_coding	56315988	-1	-13722	-13722	281964	0	0	25	55317569	57314951	1997382	104752
AST_Sakaue_doi1011012020102320213652_1	Asthma (Sakaue, EAS)	IMD	mDC_UT	mDC_UT	DC	Sorted cell	ENSG00000176422	SPRYD4	3087	1.38488093564742e-21	2.44502738288938e-06	5.66405732095941e-16	0.999997537046759	1.79258584013723e-08	12:56472550	rs2638314	chr12.1		12	56472550	12:56469986	6.43075e-35	12:56034024	1.38870856234118e-11	3471	7471	0.998399263555958	0.997670966768933	55469398	57467701	ENSG00000176422.13	SPRYD4	protein_coding	56468578	1	3972	1408	-434554	0	0	33	55469398	57467701	1998303	104748
AST_Sakaue_doi1011012020102320213652_1	Asthma (Sakaue, EAS)	IMD	mDC_UT	mDC_UT	DC	Sorted cell	ENSG00000029364	SLC39A9	4720	0.000444347147519821	0.000336222582484686	0.551339918110341	0.417118902078684	0.0307606100809708	14:68844624	rs79509103	chr14.1		14	68844624	14:69375226	1.07087e-08	14:68844624	2.8395749713575e-09	5142	8672	0.961199223959074	0.984519524816961	68398153	70397547	ENSG00000029364.11	SLC39A9	protein_coding	69398692	1	-554068	-23466	-554068	14	1	14	68398153	70397547	1999394	104753
AST_Sakaue_doi1011012020102320213652_1	Asthma (Sakaue, EAS)	IMD	mDC_UT	mDC_UT	DC	Sorted cell	ENSG00000182718	ANXA2	5043	8.0550465457091e-09	4.34058259650496e-09	0.624708438355459	0.336556036929447	0.0387355123194656	15:60777789	rs11071559	chr15.1		15	60777789	15:60391410	3.48223e-12	15:60777789	2.96623559893419e-14	5491	9452	0.953224392794209	0.999998680465113	59402979	61402444	ENSG00000182718.16	ANXA2	protein_coding	60397986	-1	-379803	6576	-379803	7	0	7	59402979	61402444	1999465	104755
AST_Sakaue_doi1011012020102320213652_1	Asthma (Sakaue, EAS)	IMD	mDC_UT	mDC_UT	DC	Sorted cell	ENSG00000169189	NSMCE1	4999	5.92024860142495e-15	1.10419635357648e-10	5.35032649571385e-05	0.997895040307275	0.00205145631734227	16:27226081	rs34561002	chr16.1		16	27226081	16:27226081	6.27279e-15	16:27346882	3.15012366219052e-16	5556	8526	0.986949321443779	0.999974789207114	26268903	28268717	ENSG00000169189.16	NSMCE1	protein_coding	27268772	-1	42691	42691	-78110	1	1	2	26268903	28268717	1999814	104758
AST_Sakaue_doi1011012020102320213652_1	Asthma (Sakaue, EAS)	IMD	mDC_UT	mDC_UT	DC	Sorted cell	ENSG00000169189	NSMCE1	4999	5.92024860142495e-15	1.10419635357648e-10	5.35032649571385e-05	0.997895040307275	0.00205145631734227	16:27226081	rs34561002	chr16.2		16	27226081	16:27226081	6.27279e-15	16:27346882	3.15012366219052e-16	5556	8526	0.986949321443779	0.999974789207114	26268903	28268717	ENSG00000169189.16	NSMCE1	protein_coding	27268772	-1	42691	42691	-78110	1	1	2	26268903	28268717	1999814	104758
AST_Sakaue_doi1011012020102320213652_1	Asthma (Sakaue, EAS)	IMD	mDC_UT	mDC_UT	DC	Sorted cell	ENSG00000169189	NSMCE1	4999	5.92024860142495e-15	1.10419635357648e-10	5.35032649571385e-05	0.997895040307275	0.00205145631734227	16:27226081	rs34561002	chr16.3		16	27226081	16:27226081	6.27279e-15	16:27346882	3.15012366219052e-16	5556	8526	0.986949321443779	0.999974789207114	26268903	28268717	ENSG00000169189.16	NSMCE1	protein_coding	27268772	-1	42691	42691	-78110	1	1	2	26268903	28268717	1999814	104758
AST_Sakaue_doi1011012020102320213652_1	Asthma (Sakaue, EAS)	IMD	mDC_UT	mDC_UT	DC	Sorted cell	ENSG00000169189	NSMCE1	4999	5.92024860142495e-15	1.10419635357648e-10	5.35032649571385e-05	0.997895040307275	0.00205145631734227	16:27226081	rs34561002	chr16.4		16	27226081	16:27226081	6.27279e-15	16:27346882	3.15012366219052e-16	5556	8526	0.986949321443779	0.999974789207114	26268903	28268717	ENSG00000169189.16	NSMCE1	protein_coding	27268772	-1	42691	42691	-78110	1	1	2	26268903	28268717	1999814	104758
AST_Sakaue_doi1011012020102320213652_1	Asthma (Sakaue, EAS)	IMD	mDC_UT	mDC_UT	DC	Sorted cell	ENSG00000077238	IL4R	4905	3.77463775992291e-11	6.47673444690805e-11	0.341126627921889	0.58517674175388	0.0736966302217178	16:27346882	rs3024577	chr16.1		16	27346882	16:27310774	3.13948e-07	16:27346882	3.15012366219052e-16	5461	8383	0.940178707077405	0.999974789207736	26313854	28312244	ENSG00000077238.13	IL4R	protein_coding	27313974	1	32908	-3200	32908	1	0	1	26313854	28312244	1998390	104756
AST_Sakaue_doi1011012020102320213652_1	Asthma (Sakaue, EAS)	IMD	mDC_UT	mDC_UT	DC	Sorted cell	ENSG00000077238	IL4R	4905	3.77463775992291e-11	6.47673444690805e-11	0.341126627921889	0.58517674175388	0.0736966302217178	16:27346882	rs3024577	chr16.2		16	27346882	16:27310774	3.13948e-07	16:27346882	3.15012366219052e-16	5461	8383	0.940178707077405	0.999974789207736	26313854	28312244	ENSG00000077238.13	IL4R	protein_coding	27313974	1	32908	-3200	32908	1	0	1	26313854	28312244	1998390	104756
AST_Sakaue_doi1011012020102320213652_1	Asthma (Sakaue, EAS)	IMD	mDC_UT	mDC_UT	DC	Sorted cell	ENSG00000077238	IL4R	4905	3.77463775992291e-11	6.47673444690805e-11	0.341126627921889	0.58517674175388	0.0736966302217178	16:27346882	rs3024577	chr16.3		16	27346882	16:27310774	3.13948e-07	16:27346882	3.15012366219052e-16	5461	8383	0.940178707077405	0.999974789207736	26313854	28312244	ENSG00000077238.13	IL4R	protein_coding	27313974	1	32908	-3200	32908	1	0	1	26313854	28312244	1998390	104756
AST_Sakaue_doi1011012020102320213652_1	Asthma (Sakaue, EAS)	IMD	mDC_UT	mDC_UT	DC	Sorted cell	ENSG00000077238	IL4R	4905	3.77463775992291e-11	6.47673444690805e-11	0.341126627921889	0.58517674175388	0.0736966302217178	16:27346882	rs3024577	chr16.4		16	27346882	16:27310774	3.13948e-07	16:27346882	3.15012366219052e-16	5461	8383	0.940178707077405	0.999974789207736	26313854	28312244	ENSG00000077238.13	IL4R	protein_coding	27313974	1	32908	-3200	32908	1	0	1	26313854	28312244	1998390	104756
AST_Sakaue_doi1011012020102320213652_1	Asthma (Sakaue, EAS)	IMD	mDC_UT	mDC_UT	DC	Sorted cell	ENSG00000169180	XPO6	2996	4.18884905488664e-16	1.10651669086008e-10	3.78560254986196e-06	0.999996025140496	1.89146305595938e-07	16:27346882	rs3024577	chr16.1		16	27346882	16:28204372	3.11319e-16	16:27346882	3.15012366219052e-16	3658	5331	0.930768118805831	0.99997478921916	27212864	29211253	ENSG00000169180.11	XPO6	protein_coding	28211965	-1	865083	7593	865083	10	0	10	27212864	29211641	1998777	104757
AST_Sakaue_doi1011012020102320213652_1	Asthma (Sakaue, EAS)	IMD	mDC_UT	mDC_UT	DC	Sorted cell	ENSG00000169180	XPO6	2996	4.18884905488664e-16	1.10651669086008e-10	3.78560254986196e-06	0.999996025140496	1.89146305595938e-07	16:27346882	rs3024577	chr16.2		16	27346882	16:28204372	3.11319e-16	16:27346882	3.15012366219052e-16	3658	5331	0.930768118805831	0.99997478921916	27212864	29211253	ENSG00000169180.11	XPO6	protein_coding	28211965	-1	865083	7593	865083	10	0	10	27212864	29211641	1998777	104757
AST_Sakaue_doi1011012020102320213652_1	Asthma (Sakaue, EAS)	IMD	mDC_UT	mDC_UT	DC	Sorted cell	ENSG00000169180	XPO6	2996	4.18884905488664e-16	1.10651669086008e-10	3.78560254986196e-06	0.999996025140496	1.89146305595938e-07	16:27346882	rs3024577	chr16.3		16	27346882	16:28204372	3.11319e-16	16:27346882	3.15012366219052e-16	3658	5331	0.930768118805831	0.99997478921916	27212864	29211253	ENSG00000169180.11	XPO6	protein_coding	28211965	-1	865083	7593	865083	10	0	10	27212864	29211641	1998777	104757
AST_Sakaue_doi1011012020102320213652_1	Asthma (Sakaue, EAS)	IMD	mDC_UT	mDC_UT	DC	Sorted cell	ENSG00000169180	XPO6	2996	4.18884905488664e-16	1.10651669086008e-10	3.78560254986196e-06	0.999996025140496	1.89146305595938e-07	16:27346882	rs3024577	chr16.4		16	27346882	16:28204372	3.11319e-16	16:27346882	3.15012366219052e-16	3658	5331	0.930768118805831	0.99997478921916	27212864	29211253	ENSG00000169180.11	XPO6	protein_coding	28211965	-1	865083	7593	865083	10	0	10	27212864	29211641	1998777	104757
AST_Sakaue_doi1011012020102320213652_1	Asthma (Sakaue, EAS)	IMD	mDC_UT	mDC_UT	DC	Sorted cell	ENSG00000131748	STARD3	2729	2.27333488056459e-14	1.03518555452344e-05	2.19598056301917e-09	0.999961443454253	2.82024941991703e-05	17:39657603	rs11869286	chr17.1		17	39657603	17:39651445	1.15339e-19	17:39781794	2.10344414364393e-10	3177	5103	0.977327269461016	0.999994103060437	38841426	40635229	ENSG00000131748.15	STARD3	protein_coding	39637144	1	20459	14301	144650	0	0	6	38841426	40635229	1793803	104763
AST_Sakaue_doi1011012020102320213652_1	Asthma (Sakaue, EAS)	IMD	mDC_UT	mDC_UT	DC	Sorted cell	ENSG00000263874	LASP1NB	1857	9.31460488240675e-07	9.39654337046807e-06	0.0899593554813649	0.907502020768923	0.00252829574585333	17:39766006	rs907092	chr17.1		17	39766006	17:38913114	9.14989e-10	17:39781794	2.10344414364393e-10	2132	4802	0.939298707477479	0.999994141028667	38414389	39924979	ENSG00000263874.2	LINC00672	protein_coding	38925614	1	840392	-12500	856180	25	1	25	38278881	39924979	1646098	104765
AST_Sakaue_doi1011012020102320213652_1	Asthma (Sakaue, EAS)	IMD	mDC_UT	mDC_UT	DC	Sorted cell	ENSG00000002834	LASP1	1766	1.08162563623291e-06	2.57280021933361e-05	0.0402594317549185	0.957623591971068	0.00209016664618383	17:39781794	rs10445308	chr17.1		17	39781794	17:39006431	1.04115e-11	17:39781794	2.10344414364393e-10	2035	4651	0.920540670083097	0.99999389574662	38414389	39869782	ENSG00000002834.17	LASP1	protein_coding	38870058	1	911736	136373	911736	28	4	28	38278881	39869782	1590901	104759
AST_Sakaue_doi1011012020102320213652_1	Asthma (Sakaue, EAS)	IMD	mDC_UT	mDC_UT	DC	Sorted cell	ENSG00000108349	CASC3	2321	2.90220000244473e-07	1.00396027147917e-05	0.0280344790385439	0.96979456105686	0.00216063008188219	17:39781794	rs10445308	chr17.1		17	39781794	17:40128961	1.39798e-13	17:39781794	2.10344414364393e-10	2739	6193	0.990168018141797	0.999993577464113	39141367	41139873	ENSG00000108349.16	CASC3	protein_coding	40140537	1	-358743	-11576	-358743	16	0	16	39141367	41139873	1998506	104762
AST_Sakaue_doi1011012020102320213652_1	Asthma (Sakaue, EAS)	IMD	mDC_UT	mDC_UT	DC	Sorted cell	ENSG00000278834	AC073508.3	2310	8.74783731914223e-08	1.02546552407651e-05	0.00845016856536281	0.990569354128656	0.000970135172368367	17:39875549	rs9891174	chr17.1		17	39875549	17:40652689	3.21903e-08	17:39781794	2.10344414364393e-10	2683	6873	0.985911332737318	0.999993383565114	39651445	41647956	ENSG00000278834.1	AC073508.3	lncRNA	40648025	1	-772476	4664	-866231	26	0	30	39651445	41647956	1996511	104766
AST_Sakaue_doi1011012020102320213652_1	Asthma (Sakaue, EAS)	IMD	mDC_UT	mDC_UT	DC	Sorted cell	ENSG00000108344	PSMD3	2809	1.14563402007781e-12	1.03521416879997e-05	1.10665209373299e-07	0.999989444337549	9.28544068333075e-08	17:39984674	rs2305482	chr17.1		17	39984674	17:39984674	6.50965e-19	17:39781794	2.10344414364393e-10	3260	5650	0.945458570304167	0.999993799193464	38981041	40944480	ENSG00000108344.14	PSMD3	protein_coding	39980807	1	3867	3867	-199013	0	0	9	38981041	40944480	1963439	104761
AST_Sakaue_doi1011012020102320213652_1	Asthma (Sakaue, EAS)	IMD	mDC_UT	mDC_UT	DC	Sorted cell	ENSG00000073584	SMARCE1	2310	2.18232614241081e-34	1.03521445874816e-05	2.10806661065999e-29	0.999988492970173	1.15488523642561e-06	17:40614713	rs8074179	chr17.1		17	40614713	17:40614713	4.40074e-51	17:39781794	2.10344414364393e-10	2683	6873	0.999999999999994	0.999993383565114	39651445	41647956	ENSG00000073584.18	SMARCE1	protein_coding	40647818	-1	33105	33105	866024	0	0	29	39651445	41647956	1996511	104760
AST_Sakaue_doi1011012020102320213652_1	Asthma (Sakaue, EAS)	IMD	mDC_UT	mDC_UT	DC	Sorted cell	ENSG00000233927	RPS28	5311	8.25622446867289e-31	6.75243442385154e-05	1.22262041415922e-26	0.99993213575827	3.39897496398683e-07	19:8322323	rs1057232	chr19.1		19	8322323	19:8322323	2.21701e-75	19:9030483	1.95036187237309e-10	6954	7737	0.999999999297241	0.999981423599136	7333912	9320908	ENSG00000233927.4	RPS28	protein_coding	8321496	1	827	827	708987	0	0	20	7321201	9320908	1999707	104771
AST_Sakaue_doi1011012020102320213652_1	Asthma (Sakaue, EAS)	IMD	mDC_UT	mDC_UT	DC	Sorted cell	ENSG00000185236	RAB11B	5278	2.21107058508304e-50	6.75243399534668e-05	3.27425676123359e-46	0.999932014509817	4.61150227197226e-07	19:8403601	rs2241588	chr19.1		19	8403601	19:8403601	3.42259e-72	19:9030483	1.95036187237309e-10	6834	7725	1.00000000000001	0.999981372148455	7390233	9389469	ENSG00000185236.11	RAB11B	protein_coding	8390360	1	13241	13241	640123	0	0	16	7390073	9389953	1999880	104769
AST_Sakaue_doi1011012020102320213652_1	Asthma (Sakaue, EAS)	IMD	mDC_UT	mDC_UT	DC	Sorted cell	ENSG00000099785	MARCHF2	5253	9.76513573459302e-101	6.75243599615382e-05	1.44606681617107e-96	0.99993219575024	2.79889798359431e-07	19:8472212	rs35279560	chr19.1		19	8472212	19:8448452	3.30915e-117	19:9030483	1.95036187237309e-10	6789	7714	0.957078646925972	0.999981394348324	7413439	9413048	ENSG00000099785.10	MARCH2	protein_coding	8413305	1	58907	35147	617178	2	2	15	7413439	9413048	1999609	104767
AST_Sakaue_doi1011012020102320213652_1	Asthma (Sakaue, EAS)	IMD	mDC_UT	mDC_UT	DC	Sorted cell	ENSG00000188321	ZNF559	4599	4.73289824425104e-14	6.75245318222837e-05	7.00867651684689e-10	0.999931913892009	5.60875252377332e-07	19:9273201	rs116850031	chr19.1		19	9273201	19:9273201	2.09661e-32	19:9030483	1.95036187237309e-10	6092	6720	0.9999998145376	0.999987412118682	8324056	10322248	ENSG00000188321.13	ZNF559	protein_coding	9324179	1	-50978	-50978	-293696	2	2	4	8324056	10322248	1998192	104770
AST_Sakaue_doi1011012020102320213652_1	Asthma (Sakaue, EAS)	IMD	mDC_UT	mDC_UT	DC	Sorted cell	ENSG00000174652	ZNF266	4610	1.7531139472794e-47	6.75242621718256e-05	2.59609661810431e-43	0.99993219972685	2.76010983231292e-07	19:9410117	rs11883001	chr19.1		19	9410117	19:9404524	4.42308e-63	19:9030483	1.95036187237309e-10	6024	6939	0.938898200845225	0.999982829128539	8435935	10435217	ENSG00000174652.17	ZNF266	protein_coding	9435573	-1	25456	31049	405090	0	1	8	8435935	10435217	1999282	104768
AST_Sakaue_doi1011012020102320213652_1	Asthma (Sakaue, EAS)	IMD	pDC_OneK1K	pDC_OneK1K	DC	Single cell	ENSG00000196531	NACA	1860	8.77574310629244e-12	2.44017324902276e-06	3.59633817777016e-06	0.999993744769362	2.18710436725694e-07	12:56598846	rs2242497	chr12.1		12	56598846	12:56598846	8.68319e-12	12:56034024	1.38870856234118e-11	3245	6964	0.926981512431006	0.999651746806417	55732585	57731209	ENSG00000196531	ENSG00000196531	protein_coding	56725299	-1	126453	126453	691275	5	5	43	55732524	57731209	1998685	196246
AST_Sakaue_doi1011012020102320213652_1	Asthma (Sakaue, EAS)	IMD	pDC_Perez	pDC_Perez	DC	Single cell	ENSG00000197728	RPS26	3447	1.38222699891924e-16	7.99673773330668e-08	5.66600274924015e-11	0.0308417828101862	0.969158137165777	12:56007301	rs10876864	chr12.1		12	56007301	12:56007301	1.03672e-15	12:56034024	1.38870856234118e-11	4790	8288	0.994882651276057	0.999933960413759	55042158	57041338	ENSG00000197728	ENSG00000197728	protein_coding	56041918	1	-34617	-34617	-7894	2	2	1	55042158	57041338	1999180	196303
AST_Sakaue_doi1011012020102320213652_1	Asthma (Sakaue, EAS)	IMD	pDC_UT	pDC_UT	DC	Sorted cell	ENSG00000071054	MAP4K4	5408	1.95885004801216e-11	0.00015671203464518	1.24977102655235e-07	0.999842537194205	6.2577445972802e-07	2:101521722	rs1509497	chr2.1		2	101521722	2:101521441	4.72984e-17	2:102357669	2.41191812207346e-09	5716	11516	0.999665266880625	0.995238960514357	100696896	102696559	ENSG00000071054.16	MAP4K4	protein_coding	101697707	1	-175985	-176266	659962	0	0	9	100696896	102696559	1999663	196970
AST_Sakaue_doi1011012020102320213652_1	Asthma (Sakaue, EAS)	IMD	pDC_UT	pDC_UT	DC	Sorted cell	ENSG00000115607	IL18RAP	4509	1.13853465280403e-30	7.1532890846227e-06	8.36589759808528e-27	0.050663363475331	0.94932948323559	2:102349607	rs1921622	chr2.1		2	102349607	2:102349607	2.50599e-38	2:102357669	2.41191812207346e-09	4794	9375	0.95670094631137	0.995254456445574	101418730	103418571	ENSG00000115607.9	IL18RAP	protein_coding	102423160	1	-73553	-73553	-65491	1	1	0	101418730	103418571	1999841	196973
AST_Sakaue_doi1011012020102320213652_1	Asthma (Sakaue, EAS)	IMD	pDC_UT	pDC_UT	DC	Sorted cell	ENSG00000170417	TMEM182	4208	6.06969735261873e-05	7.06614473379081e-05	0.445997874291671	0.519146807458923	0.0347239598285425	2:102349607	rs1921622	chr2.1		2	102349607	2:102762040	1.82629e-12	2:102357669	2.41191812207346e-09	4488	9043	0.971902013817405	0.995255738626574	101736962	103736878	ENSG00000170417.15	TMEM182	protein_coding	102762031	1	-412424	9	-404362	8	0	7	101736962	103736878	1999916	196977
AST_Sakaue_doi1011012020102320213652_1	Asthma (Sakaue, EAS)	IMD	pDC_UT	pDC_UT	DC	Sorted cell	ENSG00000115590	IL1R2	4934	6.38353039759319e-05	7.71167522064586e-05	0.445493098650623	0.538150718522587	0.016215230770607	2:102357669	rs12999364	chr2.1		2	102357669	2:101987463	3.68989e-07	2:102357669	2.41191812207346e-09	5212	10528	0.976441786986213	0.9952463404936	100992524	102988786	ENSG00000115590.13	IL1R2	protein_coding	101991960	1	365709	-4497	365709	6	0	6	100992524	102988786	1996262	196971
AST_Sakaue_doi1011012020102320213652_1	Asthma (Sakaue, EAS)	IMD	pDC_UT	pDC_UT	DC	Sorted cell	ENSG00000115604	IL18R1	4567	1.37564229577754e-18	4.3812483887514e-05	1.01081507992591e-14	0.320573174700851	0.679383012815249	2:102357669	rs12999364	chr2.1		2	102357669	2:102319671	6.52967e-28	2:102357669	2.41191812207346e-09	4851	9515	0.961705539271781	0.995253976604171	101312463	103311356	ENSG00000115604.10	IL18R1	protein_coding	102355796	1	1873	-36125	1873	0	0	0	101312463	103311356	1998893	196972
AST_Sakaue_doi1011012020102320213652_1	Asthma (Sakaue, EAS)	IMD	pDC_UT	pDC_UT	DC	Sorted cell	ENSG00000115677	HDLBP	4612	7.02561048137562e-23	1.97421268812771e-06	3.55868270605079e-17	0.999998017227147	8.56016563294542e-09	2:241393023	rs73002176	chr2.6		2	241393023	2:241393023	5.65339e-40	2:241769551	4.13011267005346e-12	5162	9179	0.946926003680471	0.998755866968677	240317118	242119442	ENSG00000115677.16	HDLBP	protein_coding	241315672	-1	-77351	-77351	-453879	5	5	19	240317118	242157856	1840738	196974
AST_Sakaue_doi1011012020102320213652_1	Asthma (Sakaue, EAS)	IMD	pDC_UT	pDC_UT	DC	Sorted cell	ENSG00000006607	FARP2	4491	1.25228810010339e-06	6.6834430712697e-07	0.634321529192695	0.338482073134003	0.0271944770408943	2:241769551	rs79626458	chr2.6		2	241769551	2:241427987	5.82563e-07	2:241769551	4.13011267005346e-12	5031	8988	0.94086908969763	0.998755880442001	240356394	242119442	ENSG00000006607.13	FARP2	protein_coding	241356285	1	413266	71702	413266	15	1	15	240356394	242157856	1801462	196969
AST_Sakaue_doi1011012020102320213652_1	Asthma (Sakaue, EAS)	IMD	pDC_UT	pDC_UT	DC	Sorted cell	ENSG00000122085	MTERF4	5476	1.35508827043395e-11	1.97419856136746e-06	6.86392933037423e-06	0.999990900809616	2.61048942469615e-07	2:241769551	rs79626458	chr2.6		2	241769551	2:241101709	2.43242e-13	2:241769551	4.13011267005346e-12	6182	9773	0.911918169201578	0.998755861343371	240102432	241961314	ENSG00000122085.16	MTERF4	protein_coding	241102287	-1	-667264	578	-667264	24	0	24	240102432	241961314	1858882	196975
AST_Sakaue_doi1011012020102320213652_1	Asthma (Sakaue, EAS)	IMD	pDC_UT	pDC_UT	DC	Sorted cell	ENSG00000168385	SEPTIN2	4619	4.44581178287155e-09	1.96956342876948e-06	0.00225193718780533	0.997642821466515	0.000103267336441052	2:241769551	rs79626458	chr2.6		2	241769551	2:241439490	1.17152e-32	2:241769551	4.13011267005346e-12	5169	9191	0.902282528251297	0.998755866272052	240315213	242119442	ENSG00000168385.17	SEPT2	protein_coding	241315925	1	453626	123565	453626	18	4	18	240315213	242157856	1842643	196976
AST_Sakaue_doi1011012020102320213652_1	Asthma (Sakaue, EAS)	IMD	pDC_UT	pDC_UT	DC	Sorted cell	ENSG00000176946	THAP4	3645	1.31687003891891e-06	5.75296533966341e-07	0.667034188958056	0.291321672415094	0.0416422464602777	2:241769551	rs79626458	chr2.6		2	241769551	2:241584991	8.78371e-15	2:241769551	4.13011267005346e-12	4077	7488	0.953360576709412	0.998755989034711	240637892	242119442	ENSG00000176946.11	THAP4	protein_coding	241637158	-1	-132393	52167	-132393	7	0	7	240637892	242157856	1519964	196978
AST_Sakaue_doi1011012020102320213652_1	Asthma (Sakaue, EAS)	IMD	pDC_UT	pDC_UT	DC	Sorted cell	ENSG00000233806	LINC01237	2929	1.01165079655199e-19	1.97421303174416e-06	5.12431421462026e-14	0.999998016662529	9.12438998700066e-09	2:241961236	rs6750103	chr2.6		2	241961236	2:241961236	2.41616e-24	2:241769551	4.13011267005346e-12	3291	6052	1	0.998756105788402	240881489	242119442	ENSG00000233806.7	LINC01237	lncRNA	241881366	1	79870	79870	-111815	1	1	7	240881489	242157856	1276367	196979
AST_Sakaue_doi1011012020102320213652_1	Asthma (Sakaue, EAS)	IMD	pDC_UT	pDC_UT	DC	Sorted cell	ENSG00000173226	IQCB1	4459	1.55998892299062e-11	0.000495704685410177	3.14544377863653e-08	0.999501462507295	2.80133725698326e-06	3:121761528	rs6438652	chr3.2		3	121761528	3:121761528	1.81332e-17	3:122273978	4.95629240540998e-09	4906	8558	0.922013022252551	0.99623063680839	120835109	122834623	ENSG00000173226.16	IQCB1	protein_coding	121835060	-1	73532	73532	-438918	0	0	5	120835109	122834623	1999514	196986
AST_Sakaue_doi1011012020102320213652_1	Asthma (Sakaue, EAS)	IMD	pDC_UT	pDC_UT	DC	Sorted cell	ENSG00000114013	CD86	4454	0.000132579724085068	0.000342786989053028	0.267322978726485	0.691085588699932	0.0411160658604452	3:122273978	rs3804594	chr3.2		3	122273978	3:121995172	2.34085e-13	3:122273978	4.95629240540998e-09	4856	8471	0.974397710630289	0.996230023744129	121055656	123054910	ENSG00000114013.15	CD86	protein_coding	122055362	1	218616	-60190	218616	1	1	1	121055656	123054910	1999254	196981
AST_Sakaue_doi1011012020102320213652_1	Asthma (Sakaue, EAS)	IMD	pDC_UT	pDC_UT	DC	Sorted cell	ENSG00000145088	EAF2	4458	2.26560522890135e-06	0.000493357915259845	0.00456819515200346	0.994769279163707	0.000166902163800236	3:122273978	rs3804594	chr3.2		3	122273978	3:121762869	1.17816e-11	3:122273978	4.95629240540998e-09	4906	8557	0.91982956229698	0.996230636975167	120835578	122834623	ENSG00000145088.8	EAF2	protein_coding	121835209	1	438769	-72340	438769	4	1	4	120835239	122835176	1999937	196982
AST_Sakaue_doi1011012020102320213652_1	Asthma (Sakaue, EAS)	IMD	pDC_UT	pDC_UT	DC	Sorted cell	ENSG00000173193	PARP14	4777	0.000264113668664572	0.000220128844246925	0.532543169169387	0.443808444293727	0.0231641440239746	3:122273978	rs3804594	chr3.2		3	122273978	3:122709166	2.99053e-10	3:122273978	4.95629240540998e-09	5133	8974	0.948870989110345	0.996215551772734	121681325	123680598	ENSG00000173193.13	PARP14	protein_coding	122680839	1	-406861	28327	-406861	11	0	11	121681325	123680598	1999273	196984
AST_Sakaue_doi1011012020102320213652_1	Asthma (Sakaue, EAS)	IMD	pDC_UT	pDC_UT	DC	Sorted cell	ENSG00000180353	HCLS1	4468	6.76708087682755e-05	0.000425274852021049	0.136446201198478	0.857480260592032	0.00558059254870068	3:122273978	rs3804594	chr3.2		3	122273978	3:121624653	1.06955e-09	3:122273978	4.95629240540998e-09	4933	8439	0.928759624163342	0.996244772994899	120661156	122660887	ENSG00000180353.10	HCLS1	protein_coding	121660903	-1	-613075	36250	-613075	8	2	8	120661156	122660887	1999731	196987
AST_Sakaue_doi1011012020102320213652_1	Asthma (Sakaue, EAS)	IMD	pDC_UT	pDC_UT	DC	Sorted cell	ENSG00000196981	WDR5B	4728	2.15478907784152e-05	0.000473487572561589	0.0434477280355677	0.954706020218109	0.00135121628298273	3:122273978	rs3804594	chr3.2		3	122273978	3:122550321	1.79241e-07	3:122273978	4.95629240540998e-09	5095	8903	0.901289447121975	0.996217440220163	121416144	123415963	ENSG00000196981.3	WDR5B	protein_coding	122416062	-1	142084	-134259	142084	3	4	3	121416144	123415963	1999819	196988
AST_Sakaue_doi1011012020102320213652_1	Asthma (Sakaue, EAS)	IMD	pDC_UT	pDC_UT	DC	Sorted cell	ENSG00000160124	MIX23	4678	1.17735562242035e-59	0.000495699512186699	2.37393762896343e-56	0.999493846730941	1.04537568853571e-05	3:122363394	rs7628690	chr3.2		3	122363394	3:122354641	1.35489e-78	3:122273978	4.95629240540998e-09	5040	8842	0.999999999999993	0.996218228181567	121384655	123383197	ENSG00000160124.9	CCDC58	protein_coding	122383231	-1	19837	28590	109253	0	0	1	121384422	123383197	1998775	196983
AST_Sakaue_doi1011012020102320213652_1	Asthma (Sakaue, EAS)	IMD	pDC_UT	pDC_UT	DC	Sorted cell	ENSG00000173200	PARP15	4812	4.1955918189576e-11	0.000495694333902172	8.4597360850384e-08	0.99948786425331	1.6356773469231e-05	3:122587104	rs34947083	chr3.2		3	122587104	3:122579273	1.04699e-19	3:122273978	4.95629240540998e-09	5182	9010	0.999692571017544	0.996215448998068	121578188	123577437	ENSG00000173200.12	PARP15	protein_coding	122577650	1	9454	1623	-303672	0	0	10	121578188	123577437	1999249	196985
AST_Sakaue_doi1011012020102320213652_1	Asthma (Sakaue, EAS)	IMD	pDC_UT	pDC_UT	DC	Sorted cell	ENSG00000065485	PDIA5	4573	7.94524106151465e-12	0.000495698212084869	1.60203892161177e-08	0.999501233675629	3.05208395169306e-06	3:123116385	rs2278668	chr3.2		3	123116385	3:123116385	8.10839e-20	3:122273978	4.95629240540998e-09	4892	8917	0.979499797043261	0.996209230897099	122067222	124063596	ENSG00000065485.19	PDIA5	protein_coding	123067025	1	49360	49360	-793047	0	0	16	122067222	124063596	1996374	196980
AST_Sakaue_doi1011012020102320213652_1	Asthma (Sakaue, EAS)	IMD	pDC_UT	pDC_UT	DC	Sorted cell	ENSG00000134986	NREP	4924	4.43217147077371e-16	2.3949133942131e-11	1.85062457137484e-05	0.99998061806528	8.75665058852049e-07	5:111066174	rs1837253	chr5.1		5	111066174	5:111704161	4.22766e-16	5:111066174	1.16038814190038e-17	5238	11200	0.99998550837289	0.999999999943071	110997619	112996960	ENSG00000134986.13	NREP	protein_coding	111757194	-1	691020	53033	691020	9	0	9	110997619	112996960	1999341	196990
AST_Sakaue_doi1011012020102320213652_1	Asthma (Sakaue, EAS)	IMD	pDC_UT	pDC_UT	DC	Sorted cell	ENSG00000134986	NREP	4924	4.43217147077371e-16	2.3949133942131e-11	1.85062457137484e-05	0.99998061806528	8.75665058852049e-07	5:111066174	rs1837253	chr5.2		5	111066174	5:111704161	4.22766e-16	5:111066174	1.16038814190038e-17	5238	11200	0.99998550837289	0.999999999943071	110997619	112996960	ENSG00000134986.13	NREP	protein_coding	111757194	-1	691020	53033	691020	9	0	9	110997619	112996960	1999341	196990
AST_Sakaue_doi1011012020102320213652_1	Asthma (Sakaue, EAS)	IMD	pDC_UT	pDC_UT	DC	Sorted cell	ENSG00000134987	WDR36	4830	7.85143877650264e-12	1.47110683166241e-11	0.337472979378002	0.632260073542229	0.0302669470572073	5:111066174	rs1837253	chr5.1		5	111066174	5:111134439	2.36305e-08	5:111066174	1.16038814190038e-17	5153	10880	0.968648129645015	0.999999999935222	110092198	112091280	ENSG00000134987.11	WDR36	protein_coding	111092348	1	-26174	42091	-26174	1	0	1	110092198	112091280	1999082	196991
AST_Sakaue_doi1011012020102320213652_1	Asthma (Sakaue, EAS)	IMD	pDC_UT	pDC_UT	DC	Sorted cell	ENSG00000134987	WDR36	4830	7.85143877650264e-12	1.47110683166241e-11	0.337472979378002	0.632260073542229	0.0302669470572073	5:111066174	rs1837253	chr5.2		5	111066174	5:111134439	2.36305e-08	5:111066174	1.16038814190038e-17	5153	10880	0.968648129645015	0.999999999935222	110092198	112091280	ENSG00000134987.11	WDR36	protein_coding	111092348	1	-26174	42091	-26174	1	0	1	110092198	112091280	1999082	196991
AST_Sakaue_doi1011012020102320213652_1	Asthma (Sakaue, EAS)	IMD	pDC_UT	pDC_UT	DC	Sorted cell	ENSG00000186952	TMEM232	5012	5.9370536069937e-12	1.58516490190998e-11	0.265611602459551	0.709121929624252	0.025266467894409	5:111066174	rs1837253	chr5.1		5	111066174	5:110741315	4.65726e-07	5:111066174	1.16038814190038e-17	5388	10453	0.980796009569336	0.999999999937218	109739444	111738466	ENSG00000186952.14	TMEM232	protein_coding	110726671	-1	-339503	-14644	-339503	1	1	1	109739444	111738466	1999022	196992
AST_Sakaue_doi1011012020102320213652_1	Asthma (Sakaue, EAS)	IMD	pDC_UT	pDC_UT	DC	Sorted cell	ENSG00000186952	TMEM232	5012	5.9370536069937e-12	1.58516490190998e-11	0.265611602459551	0.709121929624252	0.025266467894409	5:111066174	rs1837253	chr5.2		5	111066174	5:110741315	4.65726e-07	5:111066174	1.16038814190038e-17	5388	10453	0.980796009569336	0.999999999937218	109739444	111738466	ENSG00000186952.14	TMEM232	protein_coding	110726671	-1	-339503	-14644	-339503	1	1	1	109739444	111738466	1999022	196992
AST_Sakaue_doi1011012020102320213652_1	Asthma (Sakaue, EAS)	IMD	pDC_UT	pDC_UT	DC	Sorted cell	ENSG00000246859	STARD4-AS1	4821	4.14819677382467e-38	2.42147306853673e-11	1.71308813119545e-27	0.99999999997469	1.09914857625449e-12	5:111704161	rs27932	chr5.1		5	111704161	5:111704161	2.22661e-44	5:111066174	1.16038814190038e-17	5093	11324	1	0.999999999935207	110514940	112512224	ENSG00000246859.2	STARD4-AS1	lncRNA	111512226	1	191935	191935	-446052	1	1	7	110514940	112512224	1997284	196994
AST_Sakaue_doi1011012020102320213652_1	Asthma (Sakaue, EAS)	IMD	pDC_UT	pDC_UT	DC	Sorted cell	ENSG00000246859	STARD4-AS1	4821	4.14819677382467e-38	2.42147306853673e-11	1.71308813119545e-27	0.99999999997469	1.09914857625449e-12	5:111704161	rs27932	chr5.2		5	111704161	5:111704161	2.22661e-44	5:111066174	1.16038814190038e-17	5093	11324	1	0.999999999935207	110514940	112512224	ENSG00000246859.2	STARD4-AS1	lncRNA	111512226	1	191935	191935	-446052	1	1	7	110514940	112512224	1997284	196994
AST_Sakaue_doi1011012020102320213652_1	Asthma (Sakaue, EAS)	IMD	pDC_UT	pDC_UT	DC	Sorted cell	ENSG00000232104	RFX3-DT	6129	1.96162559022739e-23	0.000585133421172127	3.35047309304145e-20	0.999412826919374	2.03965945171705e-06	9:3533360	rs7867083	chr9.1		9	3533360	9:3533360	8.31906e-32	9:4148717	4.68119448474159e-10	6697	11447	0.947804815179089	0.999257124511378	2526740	4526642	ENSG00000232104.3	RFX3-AS1	lncRNA	3526079	1	7281	7281	622638	0	0	4	2526740	4526642	1999902	197002
AST_Sakaue_doi1011012020102320213652_1	Asthma (Sakaue, EAS)	IMD	pDC_UT	pDC_UT	DC	Sorted cell	ENSG00000096968	JAK2	6186	0.000158212251826683	0.000464478936070488	0.243360425077527	0.714392930154231	0.0416239535803452	9:4148717	rs7041606	chr9.1		9	4148717	9:5040786	1.08238e-09	9:4148717	4.68119448474159e-10	6630	13069	0.968451301093252	0.997843455453409	3984415	5983655	ENSG00000096968.13	JAK2	protein_coding	4985272	1	-836555	55514	-836555	12	0	12	3984415	5983655	1999240	196995
AST_Sakaue_doi1011012020102320213652_1	Asthma (Sakaue, EAS)	IMD	pDC_UT	pDC_UT	DC	Sorted cell	ENSG00000205808	PLPP6	6421	9.35635046601895e-06	0.000638020191686904	0.0144327882323711	0.98418713878101	0.000732696444465964	9:4148717	rs7041606	chr9.1		9	4148717	9:4717355	7.2088e-10	9:4148717	4.68119448474159e-10	6870	13032	0.987644320654783	0.997859595713	3663494	5661846	ENSG00000205808.5	PLPP6	protein_coding	4662294	1	-513577	55061	-513577	3	3	3	3663494	5661846	1998352	197000
AST_Sakaue_doi1011012020102320213652_1	Asthma (Sakaue, EAS)	IMD	pDC_UT	pDC_UT	DC	Sorted cell	ENSG00000147853	AK3	6324	3.1667274623463e-07	0.000647163445028314	0.000488338355771431	0.997983908549894	0.000880272976560286	9:4740456	rs79965806	chr9.1		9	4740456	9:4740456	2.39262e-14	9:4148717	4.68119448474159e-10	6769	13036	0.975258665610875	0.997854136947431	3742402	5741493	ENSG00000147853.16	AK3	protein_coding	4741202	-1	746	746	592485	0	0	7	3742402	5741493	1999091	196998
AST_Sakaue_doi1011012020102320213652_1	Asthma (Sakaue, EAS)	IMD	pDC_UT	pDC_UT	DC	Sorted cell	ENSG00000233186	KLF4P1	6255	3.29914194328597e-11	0.000647751415041347	5.08990373299404e-08	0.999348431525016	3.76612791494861e-06	9:4814635	rs296844	chr9.1		9	4814635	9:4814635	9.92559e-18	9:4148717	4.68119448474159e-10	6691	13030	0.960667108036624	0.997850726462671	3805043	5804276	ENSG00000233186.2	KLF4P1	processed_pseudogene	4804972	-1	-9663	-9663	656255	0	0	10	3805043	5804276	1999233	197003
AST_Sakaue_doi1011012020102320213652_1	Asthma (Sakaue, EAS)	IMD	pDC_UT	pDC_UT	DC	Sorted cell	ENSG00000231799	PA2G4P6	5041	3.09665130438504e-16	4.39942219458365e-05	7.0384574655025e-12	0.999955853475781	1.522952367499e-07	9:89402001	rs7045789	chr9.2		9	89402001	9:89399946	1.28347e-24	9:89574598	3.17132201697411e-10	6046	8587	0.99999634556995	0.999961234798223	88450322	90449133	ENSG00000231799.2	PA2G4P6	processed_pseudogene	89449558	1	-47557	-49612	125040	0	0	2	88450322	90449133	1998811	197001
AST_Sakaue_doi1011012020102320213652_1	Asthma (Sakaue, EAS)	IMD	pDC_UT	pDC_UT	DC	Sorted cell	ENSG00000123975	CKS2	4768	3.40610239472221e-06	4.04350739894964e-05	0.077418150076843	0.919051900275464	0.00348610847130857	9:89574598	rs7030895	chr9.2		9	89574598	9:89303597	1.80782e-19	9:89574598	3.17132201697411e-10	5822	7899	0.987507721052356	0.999962661004175	88311500	90310683	ENSG00000123975.4	CKS2	protein_coding	89311195	1	263403	-7598	263403	4	0	4	88311500	90310683	1999183	196996
AST_Sakaue_doi1011012020102320213652_1	Asthma (Sakaue, EAS)	IMD	pDC_UT	pDC_UT	DC	Sorted cell	ENSG00000130222	GADD45G	5296	7.76682759900479e-07	4.28311979596811e-05	0.0176534256776845	0.973503907579543	0.00879905886205249	9:89574598	rs7030895	chr9.2		9	89574598	9:89747608	1.09181e-13	9:89574598	3.17132201697411e-10	6273	9155	0.954862615715573	0.999960032510771	88605177	90604402	ENSG00000130222.10	GADD45G	protein_coding	89605012	1	-30414	142596	-30414	0	1	0	88605177	90604727	1999550	196997
AST_Sakaue_doi1011012020102320213652_1	Asthma (Sakaue, EAS)	IMD	pDC_UT	pDC_UT	DC	Sorted cell	ENSG00000187764	SEMA4D	5124	1.71082311195906e-05	2.53955211945383e-05	0.388857373532019	0.57715342200838	0.0339467007072877	9:89574598	rs7030895	chr9.2		9	89574598	9:89463231	4.18301e-10	9:89574598	3.17132201697411e-10	6115	8768	0.925029230968708	0.999960794704769	88498375	90498000	ENSG00000187764.11	SEMA4D	protein_coding	89498113	-1	-76485	34882	-76485	0	1	0	88498375	90498000	1999625	196999
AST_Sakaue_doi1011012020102320213652_1	Asthma (Sakaue, EAS)	IMD	pDC_UT	pDC_UT	DC	Sorted cell	ENSG00000232591	LINC02642	5641	1.22493156384288e-18	0.00333638029419272	3.65913766597582e-16	0.996649512762132	1.41069436760532e-05	10:7474553	rs2255804	chr10.1		10	7474553	10:7474553	6.69964e-28	10:8073399	3.01045967587447e-09	6309	10170	0.945125843362448	0.998568616945049	6472058	8471942	ENSG00000232591.1	AL139125.1	lncRNA	7514246	-1	39693	39693	-559153	0	0	8	6472058	8471942	1999884	197007
AST_Sakaue_doi1011012020102320213652_1	Asthma (Sakaue, EAS)	IMD	pDC_UT	pDC_UT	DC	Sorted cell	ENSG00000165629	ATP5F1C	5833	1.19053968920149e-06	0.00263925904101312	0.00044968064303777	0.996878675831286	3.1193944974212e-05	10:8073399	rs10905284	chr10.1		10	8073399	10:7808725	5.43764e-23	10:8073399	3.01045967587447e-09	6548	10062	0.995084312495752	0.998410028560148	6788149	8787657	ENSG00000165629.19	ATP5C1	protein_coding	7788177	1	285222	20548	285222	4	0	4	6788149	8787657	1999508	197006
AST_Sakaue_doi1011012020102320213652_1	Asthma (Sakaue, EAS)	IMD	pDC_UT	pDC_UT	DC	Sorted cell	ENSG00000123353	ORMDL2	4074	4.87564230274641e-15	2.44503706025362e-06	1.9940925831476e-09	0.999997531487685	2.14811546390839e-08	12:55809721	rs12320756	chr12.1		12	55809721	12:55735254	3.5165e-38	12:56034024	1.38870856234118e-11	4459	8655	0.987550819363103	0.997671125972235	54818171	56816976	ENSG00000123353.9	ORMDL2	protein_coding	55818041	1	-8320	-82787	215983	1	3	14	54818171	56817581	1999410	197011
AST_Sakaue_doi1011012020102320213652_1	Asthma (Sakaue, EAS)	IMD	pDC_UT	pDC_UT	DC	Sorted cell	ENSG00000092841	MYL6	3514	1.6950537317648e-06	6.71798393028982e-07	0.693264001852478	0.274696325995959	0.0320373052994376	12:56034024	rs1702877	chr12.1		12	56034024	12:56091721	6.22782e-27	12:56034024	1.38870856234118e-11	3872	8020	0.962902852938897	0.997671102278087	55158328	57157637	ENSG00000092841.18	MYL6	protein_coding	56158359	1	-124335	-66638	-124335	12	9	12	55158328	57157637	1999309	197008
AST_Sakaue_doi1011012020102320213652_1	Asthma (Sakaue, EAS)	IMD	pDC_UT	pDC_UT	DC	Sorted cell	ENSG00000110955	ATP5F1B	2772	1.47021663308659e-06	9.06531603569661e-07	0.601307406439948	0.370708558816997	0.0279816579948174	12:56034024	rs1702877	chr12.1		12	56034024	12:56704813	3.24789e-08	12:56034024	1.38870856234118e-11	3157	6987	0.939780742168412	0.99767096592591	55646193	57645051	ENSG00000110955.8	ATP5B	protein_coding	56645984	-1	611960	-58829	611960	40	2	40	55646193	57645051	1998858	197009
AST_Sakaue_doi1011012020102320213652_1	Asthma (Sakaue, EAS)	IMD	pDC_UT	pDC_UT	DC	Sorted cell	ENSG00000111602	TIMELESS	3109	2.33922480682404e-08	2.42064940693875e-06	0.00956725083825728	0.990026315540651	0.000403989579435342	12:56034024	rs1702877	chr12.1		12	56034024	12:56509847	1.42397e-17	12:56034024	1.38870856234118e-11	3495	7519	0.991792535604251	0.997670963086814	55449479	57449231	ENSG00000111602.11	TIMELESS	protein_coding	56449426	-1	415402	-60421	415402	32	3	32	55449479	57449231	1999752	197010
AST_Sakaue_doi1011012020102320213652_1	Asthma (Sakaue, EAS)	IMD	pDC_UT	pDC_UT	DC	Sorted cell	ENSG00000135404	CD63	4129	1.64822425558787e-06	6.95153741490206e-07	0.674108462099748	0.284228122740318	0.0416610717819363	12:56034024	rs1702877	chr12.1		12	56034024	12:55728857	6.43866e-17	12:56034024	1.38870856234118e-11	4522	8752	0.960472080344238	0.997671136831909	54730993	56728152	ENSG00000135404.11	CD63	protein_coding	55729009	-1	-305015	152	-305015	19	0	19	54730993	56728152	1997159	197012
AST_Sakaue_doi1011012020102320213652_1	Asthma (Sakaue, EAS)	IMD	pDC_UT	pDC_UT	DC	Sorted cell	ENSG00000135437	RDH5	4133	1.70300420643645e-06	6.78912370030405e-07	0.696512945599221	0.27761713554101	0.0258675369431919	12:56034024	rs1702877	chr12.1		12	56034024	12:55721801	4.27463e-10	12:56034024	1.38870856234118e-11	4530	8768	0.961477471485534	0.997671135567137	54720785	56720316	ENSG00000135437.9	RDH5	protein_coding	55720393	1	313631	1408	313631	20	0	20	54720785	56720316	1999531	197014
AST_Sakaue_doi1011012020102320213652_1	Asthma (Sakaue, EAS)	IMD	pDC_UT	pDC_UT	DC	Sorted cell	ENSG00000139531	SUOX	3766	9.59612761632254e-09	2.34937232420956e-07	0.00392472734618478	0.094283569900401	0.901791458220054	12:56034024	rs1702877	chr12.1		12	56034024	12:55986276	6.01819e-08	12:56034024	1.38870856234118e-11	4143	8364	0.937743933503706	0.997671085270858	54997312	56996897	ENSG00000139531.12	SUOX	protein_coding	55997276	1	36748	-11000	36748	1	0	1	54997312	56996897	1999585	197015
AST_Sakaue_doi1011012020102320213652_1	Asthma (Sakaue, EAS)	IMD	pDC_UT	pDC_UT	DC	Sorted cell	ENSG00000205323	SARNP	4074	1.13504901421863e-06	1.20538386577332e-06	0.464224543192475	0.492905110595545	0.0428680057790993	12:56034024	rs1702877	chr12.1		12	56034024	12:55753531	9.80477e-10	12:56034024	1.38870856234118e-11	4459	8655	0.959587337629603	0.997671125972235	54818171	56816976	ENSG00000205323.8	SARNP	protein_coding	55817724	-1	-216300	64193	-216300	15	1	15	54818171	56817581	1999410	197019
AST_Sakaue_doi1011012020102320213652_1	Asthma (Sakaue, EAS)	IMD	pDC_UT	pDC_UT	DC	Sorted cell	ENSG00000257303	CNPY2-AS1	3330	8.92675931280304e-07	1.23177421382762e-06	0.365097636341566	0.503523489880792	0.131376749327498	12:56034024	rs1702877	chr12.1		12	56034024	12:56286961	5.53435e-08	12:56034024	1.38870856234118e-11	3689	7809	0.977185434948758	0.997671053657043	55300332	57299843	ENSG00000257303.1	AC073896.2	lncRNA	56300075	1	-266051	-13114	-266051	21	0	21	55300332	57299843	1999511	197020
AST_Sakaue_doi1011012020102320213652_1	Asthma (Sakaue, EAS)	IMD	pDC_UT	pDC_UT	DC	Sorted cell	ENSG00000197728	RPS26	3695	7.26203657246643e-68	7.72346940624395e-08	2.97010570661659e-62	0.0296475699187242	0.970352352846573	12:56042145	rs1131017	chr12.1		12	56042145	12:56007301	7.4447e-118	12:56034024	1.38870856234118e-11	4068	8289	0.999999703861105	0.997671081853313	55042099	57041338	ENSG00000197728.9	RPS26	protein_coding	56041918	1	227	-34617	-7894	0	2	1	55042099	57041371	1999272	197017
AST_Sakaue_doi1011012020102320213652_1	Asthma (Sakaue, EAS)	IMD	pDC_UT	pDC_UT	DC	Sorted cell	ENSG00000257727	CNPY2	3310	1.15087944022086e-49	2.44492874085843e-06	4.70700898228441e-44	0.999957094615891	4.04604553709124e-05	12:56329710	rs146426492	chr12.1		12	56329710	12:56329710	1.26931e-78	12:56034024	1.38870856234118e-11	3673	7781	1	0.997671050913148	55317569	57314951	ENSG00000257727.5	CNPY2	protein_coding	56315988	-1	-13722	-13722	281964	0	0	25	55317569	57314951	1997382	197021
AST_Sakaue_doi1011012020102320213652_1	Asthma (Sakaue, EAS)	IMD	pDC_UT	pDC_UT	DC	Sorted cell	ENSG00000176422	SPRYD4	3087	2.44374772649966e-15	2.4450273802645e-06	9.99474167386636e-10	0.999997535973053	1.8000093609481e-08	12:56472550	rs2638314	chr12.1		12	56472550	12:56469986	2.86058e-25	12:56034024	1.38870856234118e-11	3471	7471	0.996095688757234	0.997670966768933	55469398	57467701	ENSG00000176422.13	SPRYD4	protein_coding	56468578	1	3972	1408	-434554	0	0	33	55469398	57467701	1998303	197016
AST_Sakaue_doi1011012020102320213652_1	Asthma (Sakaue, EAS)	IMD	pDC_UT	pDC_UT	DC	Sorted cell	ENSG00000198056	PRIM1	2764	5.76571435600605e-13	2.44502666917461e-06	2.35813327485966e-07	0.999997292649122	2.65103045714049e-08	12:56752285	rs2277339	chr12.1		12	56752285	12:56752285	1.39791e-19	12:56034024	1.38870856234118e-11	3162	6981	0.999997198276344	0.997670953425979	55752571	57751373	ENSG00000198056.13	PRIM1	protein_coding	56752323	-1	38	38	718299	0	0	45	55752571	57751373	1998802	197018
AST_Sakaue_doi1011012020102320213652_1	Asthma (Sakaue, EAS)	IMD	pDC_UT	pDC_UT	DC	Sorted cell	ENSG00000175985	PLEKHD1	4715	9.59076371802396e-53	0.000805306189484234	1.18997964780991e-49	0.999188377276548	6.31653396251395e-06	14:69498452	rs17764256	chr14.1		14	69498452	14:69498452	5.4516e-78	14:68844624	2.8395749713575e-09	5139	8687	1	0.984521641917654	68485808	70484517	ENSG00000175985.9	PLEKHD1	protein_coding	69484728	1	13724	13724	-640104	0	0	15	68485808	70484517	1998709	197022
AST_Sakaue_doi1011012020102320213652_1	Asthma (Sakaue, EAS)	IMD	pDC_UT	pDC_UT	DC	Sorted cell	ENSG00000182718	ANXA2	5043	1.78070311662636e-31	1.28940893811092e-08	1.38102276237613e-23	0.999999987036475	6.9439541382137e-11	15:60395031	rs12440452	chr15.1		15	60395031	15:60395031	1.20582e-63	15:60777789	2.96623559893419e-14	5491	9452	0.999999838691169	0.999998680465113	59402979	61402444	ENSG00000182718.16	ANXA2	protein_coding	60397986	-1	2955	2955	-379803	0	0	7	59402979	61402444	1999465	197024
AST_Sakaue_doi1011012020102320213652_1	Asthma (Sakaue, EAS)	IMD	pDC_UT	pDC_UT	DC	Sorted cell	ENSG00000169180	XPO6	2996	2.48500926615109e-14	1.10626412102621e-10	0.000224578572565126	0.999767754405249	7.66691153477329e-06	16:27346882	rs3024577	chr16.1		16	27346882	16:28240892	9.39891e-13	16:27346882	3.15012366219052e-16	3658	5331	0.949011615712674	0.99997478921916	27212864	29211253	ENSG00000169180.11	XPO6	protein_coding	28211965	-1	865083	-28927	865083	10	1	10	27212864	29211641	1998777	197027
AST_Sakaue_doi1011012020102320213652_1	Asthma (Sakaue, EAS)	IMD	pDC_UT	pDC_UT	DC	Sorted cell	ENSG00000169180	XPO6	2996	2.48500926615109e-14	1.10626412102621e-10	0.000224578572565126	0.999767754405249	7.66691153477329e-06	16:27346882	rs3024577	chr16.2		16	27346882	16:28240892	9.39891e-13	16:27346882	3.15012366219052e-16	3658	5331	0.949011615712674	0.99997478921916	27212864	29211253	ENSG00000169180.11	XPO6	protein_coding	28211965	-1	865083	-28927	865083	10	1	10	27212864	29211641	1998777	197027
AST_Sakaue_doi1011012020102320213652_1	Asthma (Sakaue, EAS)	IMD	pDC_UT	pDC_UT	DC	Sorted cell	ENSG00000169180	XPO6	2996	2.48500926615109e-14	1.10626412102621e-10	0.000224578572565126	0.999767754405249	7.66691153477329e-06	16:27346882	rs3024577	chr16.3		16	27346882	16:28240892	9.39891e-13	16:27346882	3.15012366219052e-16	3658	5331	0.949011615712674	0.99997478921916	27212864	29211253	ENSG00000169180.11	XPO6	protein_coding	28211965	-1	865083	-28927	865083	10	1	10	27212864	29211641	1998777	197027
AST_Sakaue_doi1011012020102320213652_1	Asthma (Sakaue, EAS)	IMD	pDC_UT	pDC_UT	DC	Sorted cell	ENSG00000169180	XPO6	2996	2.48500926615109e-14	1.10626412102621e-10	0.000224578572565126	0.999767754405249	7.66691153477329e-06	16:27346882	rs3024577	chr16.4		16	27346882	16:28240892	9.39891e-13	16:27346882	3.15012366219052e-16	3658	5331	0.949011615712674	0.99997478921916	27212864	29211253	ENSG00000169180.11	XPO6	protein_coding	28211965	-1	865083	-28927	865083	10	1	10	27212864	29211641	1998777	197027
AST_Sakaue_doi1011012020102320213652_1	Asthma (Sakaue, EAS)	IMD	pDC_UT	pDC_UT	DC	Sorted cell	ENSG00000077238	IL4R	4905	2.42795517718293e-14	1.10563174030126e-10	0.000219422422763774	0.99919517937248	0.000585398094167613	16:27348523	rs3024585	chr16.1		16	27348523	16:27402245	3.61097e-16	16:27346882	3.15012366219052e-16	5461	8383	0.999981089541309	0.999974789207736	26313854	28312244	ENSG00000077238.13	IL4R	protein_coding	27313974	1	34549	88271	32908	1	2	1	26313854	28312244	1998390	197025
AST_Sakaue_doi1011012020102320213652_1	Asthma (Sakaue, EAS)	IMD	pDC_UT	pDC_UT	DC	Sorted cell	ENSG00000077238	IL4R	4905	2.42795517718293e-14	1.10563174030126e-10	0.000219422422763774	0.99919517937248	0.000585398094167613	16:27348523	rs3024585	chr16.2		16	27348523	16:27402245	3.61097e-16	16:27346882	3.15012366219052e-16	5461	8383	0.999981089541309	0.999974789207736	26313854	28312244	ENSG00000077238.13	IL4R	protein_coding	27313974	1	34549	88271	32908	1	2	1	26313854	28312244	1998390	197025
AST_Sakaue_doi1011012020102320213652_1	Asthma (Sakaue, EAS)	IMD	pDC_UT	pDC_UT	DC	Sorted cell	ENSG00000077238	IL4R	4905	2.42795517718293e-14	1.10563174030126e-10	0.000219422422763774	0.99919517937248	0.000585398094167613	16:27348523	rs3024585	chr16.3		16	27348523	16:27402245	3.61097e-16	16:27346882	3.15012366219052e-16	5461	8383	0.999981089541309	0.999974789207736	26313854	28312244	ENSG00000077238.13	IL4R	protein_coding	27313974	1	34549	88271	32908	1	2	1	26313854	28312244	1998390	197025
AST_Sakaue_doi1011012020102320213652_1	Asthma (Sakaue, EAS)	IMD	pDC_UT	pDC_UT	DC	Sorted cell	ENSG00000077238	IL4R	4905	2.42795517718293e-14	1.10563174030126e-10	0.000219422422763774	0.99919517937248	0.000585398094167613	16:27348523	rs3024585	chr16.4		16	27348523	16:27402245	3.61097e-16	16:27346882	3.15012366219052e-16	5461	8383	0.999981089541309	0.999974789207736	26313854	28312244	ENSG00000077238.13	IL4R	protein_coding	27313974	1	34549	88271	32908	1	2	1	26313854	28312244	1998390	197025
AST_Sakaue_doi1011012020102320213652_1	Asthma (Sakaue, EAS)	IMD	pDC_UT	pDC_UT	DC	Sorted cell	ENSG00000103522	IL21R	4720	1.74103420870434e-72	1.10652099559012e-10	1.57343079385683e-62	0.999999999888701	6.5344722157482e-13	16:27402245	rs2189521	chr16.1		16	27402245	16:27402245	7.8568e-87	16:27346882	3.15012366219052e-16	5266	8041	1	0.999974789209574	26402277	28374590	ENSG00000103522.15	IL21R	protein_coding	27402174	1	71	71	-55292	0	0	0	26402277	28375374	1973097	197026
AST_Sakaue_doi1011012020102320213652_1	Asthma (Sakaue, EAS)	IMD	pDC_UT	pDC_UT	DC	Sorted cell	ENSG00000103522	IL21R	4720	1.74103420870434e-72	1.10652099559012e-10	1.57343079385683e-62	0.999999999888701	6.5344722157482e-13	16:27402245	rs2189521	chr16.2		16	27402245	16:27402245	7.8568e-87	16:27346882	3.15012366219052e-16	5266	8041	1	0.999974789209574	26402277	28374590	ENSG00000103522.15	IL21R	protein_coding	27402174	1	71	71	-55292	0	0	0	26402277	28375374	1973097	197026
AST_Sakaue_doi1011012020102320213652_1	Asthma (Sakaue, EAS)	IMD	pDC_UT	pDC_UT	DC	Sorted cell	ENSG00000103522	IL21R	4720	1.74103420870434e-72	1.10652099559012e-10	1.57343079385683e-62	0.999999999888701	6.5344722157482e-13	16:27402245	rs2189521	chr16.3		16	27402245	16:27402245	7.8568e-87	16:27346882	3.15012366219052e-16	5266	8041	1	0.999974789209574	26402277	28374590	ENSG00000103522.15	IL21R	protein_coding	27402174	1	71	71	-55292	0	0	0	26402277	28375374	1973097	197026
AST_Sakaue_doi1011012020102320213652_1	Asthma (Sakaue, EAS)	IMD	pDC_UT	pDC_UT	DC	Sorted cell	ENSG00000103522	IL21R	4720	1.74103420870434e-72	1.10652099559012e-10	1.57343079385683e-62	0.999999999888701	6.5344722157482e-13	16:27402245	rs2189521	chr16.4		16	27402245	16:27402245	7.8568e-87	16:27346882	3.15012366219052e-16	5266	8041	1	0.999974789209574	26402277	28374590	ENSG00000103522.15	IL21R	protein_coding	27402174	1	71	71	-55292	0	0	0	26402277	28375374	1973097	197026
AST_Sakaue_doi1011012020102320213652_1	Asthma (Sakaue, EAS)	IMD	pDC_UT	pDC_UT	DC	Sorted cell	ENSG00000131748	STARD3	2729	3.73377030178726e-11	1.03516498125431e-05	3.60672203624778e-06	0.999941537624747	4.45039660659078e-05	17:39653965	rs881844	chr17.1		17	39653965	17:39653965	1.10562e-14	17:39781794	2.10344414364393e-10	3177	5103	0.958339893817776	0.999994103060437	38841426	40635229	ENSG00000131748.15	STARD3	protein_coding	39637144	1	16821	16821	144650	0	0	6	38841426	40635229	1793803	197032
AST_Sakaue_doi1011012020102320213652_1	Asthma (Sakaue, EAS)	IMD	pDC_UT	pDC_UT	DC	Sorted cell	ENSG00000161381	PLXDC1	2261	3.6312957767049e-08	1.03146213291798e-05	0.00350773278186901	0.996364081471192	0.000117834812652893	17:39766006	rs907092	chr17.1		17	39766006	17:39031427	1.02556e-12	17:39781794	2.10344414364393e-10	2599	5526	0.996241889235487	0.999993826746774	38414389	40152343	ENSG00000161381.13	PLXDC1	protein_coding	39151637	-1	-614369	120210	-630157	20	2	20	38278881	40152343	1873462	197034
AST_Sakaue_doi1011012020102320213652_1	Asthma (Sakaue, EAS)	IMD	pDC_UT	pDC_UT	DC	Sorted cell	ENSG00000278834	AC073508.3	2310	2.94556116575828e-09	1.03490821711004e-05	0.000284533050423538	0.999692649408325	1.24655135201009e-05	17:39766006	rs907092	chr17.1		17	39766006	17:40660343	3.52409e-10	17:39781794	2.10344414364393e-10	2683	6873	0.985014812209563	0.999993383565114	39651445	41647956	ENSG00000278834.1	AC073508.3	lncRNA	40648025	1	-882019	12318	-866231	30	0	30	39651445	41647956	1996511	197038
AST_Sakaue_doi1011012020102320213652_1	Asthma (Sakaue, EAS)	IMD	pDC_UT	pDC_UT	DC	Sorted cell	ENSG00000002834	LASP1	1766	8.0035319957865e-06	1.84008930599475e-05	0.297901269523246	0.684869384819652	0.017202941232045	17:39781794	rs10445308	chr17.1		17	39781794	17:38919253	3.0682e-09	17:39781794	2.10344414364393e-10	2035	4651	0.953035102631462	0.99999389574662	38414389	39869782	ENSG00000002834.17	LASP1	protein_coding	38870058	1	911736	49195	911736	28	1	28	38278881	39869782	1590901	197028
AST_Sakaue_doi1011012020102320213652_1	Asthma (Sakaue, EAS)	IMD	pDC_UT	pDC_UT	DC	Sorted cell	ENSG00000141748	ARL5C	2266	3.25219422900078e-06	6.96874273672592e-06	0.314153102649143	0.673136162566484	0.012700513847407	17:39781794	rs10445308	chr17.1		17	39781794	17:39153857	2.44659e-11	17:39781794	2.10344414364393e-10	2609	5553	0.980525280267858	0.999993810464223	38414389	40167296	ENSG00000141748.12	ARL5C	protein_coding	39166161	-1	-615633	12304	-615633	19	0	19	38278881	40167296	1888415	197033
AST_Sakaue_doi1011012020102320213652_1	Asthma (Sakaue, EAS)	IMD	pDC_UT	pDC_UT	DC	Sorted cell	ENSG00000188895	MSL1	2359	5.4371039611584e-06	4.72441449591321e-06	0.525209769124947	0.456328961740122	0.0184511076164742	17:39872381	rs11557467	chr17.1		17	39872381	17:40180741	1.47394e-10	17:39781794	2.10344414364393e-10	2778	4930	0.97369047609494	0.999994050202613	39122522	40944480	ENSG00000188895.11	MSL1	protein_coding	40121971	1	-249590	58770	-340177	11	2	15	39122522	40944480	1821958	197037
AST_Sakaue_doi1011012020102320213652_1	Asthma (Sakaue, EAS)	IMD	pDC_UT	pDC_UT	DC	Sorted cell	ENSG00000073605	GSDMB	2931	3.6112153826422e-31	8.53786538276102e-06	3.48833846376461e-26	0.824383979625855	0.175607482508768	17:39875549	rs9891174	chr17.1		17	39875549	17:39926554	9.77465e-42	17:39781794	2.10344414364393e-10	3396	5422	0.995226562637396	0.99999393648695	38920078	40851042	ENSG00000073605.18	GSDMB	protein_coding	39918635	-1	43086	-7919	136841	0	0	4	38920078	40851042	1930964	197030
AST_Sakaue_doi1011012020102320213652_1	Asthma (Sakaue, EAS)	IMD	pDC_UT	pDC_UT	DC	Sorted cell	ENSG00000172057	ORMDL3	2906	4.06543505641111e-16	3.01481789128656e-06	3.92710261662951e-11	0.289803037525428	0.71019394761741	17:39875549	rs9891174	chr17.1		17	39875549	17:39926554	1.99231e-34	17:39781794	2.10344414364393e-10	3369	5377	0.963644274450794	0.999993958601089	38927602	40851042	ENSG00000172057.9	ORMDL3	protein_coding	39927601	-1	52052	1047	145807	1	0	5	38927602	40851042	1923440	197035
AST_Sakaue_doi1011012020102320213652_1	Asthma (Sakaue, EAS)	IMD	pDC_UT	pDC_UT	DC	Sorted cell	ENSG00000108344	PSMD3	2809	4.90227739280819e-20	1.03521431187256e-05	4.73547000676763e-15	0.999989582597057	6.52598190511905e-08	17:39982371	rs2305481	chr17.1		17	39982371	17:39979773	1.60531e-29	17:39781794	2.10344414364393e-10	3260	5650	0.969442946410699	0.999993799193464	38981041	40944480	ENSG00000108344.14	PSMD3	protein_coding	39980807	1	1564	-1034	-199013	0	0	9	38981041	40944480	1963439	197031
AST_Sakaue_doi1011012020102320213652_1	Asthma (Sakaue, EAS)	IMD	pDC_UT	pDC_UT	DC	Sorted cell	ENSG00000073584	SMARCE1	2310	1.96023956217996e-24	1.03521471493559e-05	1.89353712518946e-19	0.999988740936072	9.06916779280562e-07	17:40626091	rs7224919	chr17.1		17	40626091	17:40657952	1.92337e-40	17:39781794	2.10344414364393e-10	2683	6873	0.999999999999954	0.999993383565114	39651445	41647956	ENSG00000073584.18	SMARCE1	protein_coding	40647818	-1	21727	-10134	866024	0	1	29	39651445	41647956	1996511	197029
AST_Sakaue_doi1011012020102320213652_1	Asthma (Sakaue, EAS)	IMD	pDC_UT	pDC_UT	DC	Sorted cell	ENSG00000233927	RPS28	5311	1.0885772659679e-28	6.75243442385068e-05	1.61201623431142e-24	0.999932135758142	3.39897622798881e-07	19:8322323	rs1057232	chr19.1		19	8322323	19:8322323	1.28211e-65	19:9030483	1.95036187237309e-10	6954	7737	0.99998825161452	0.999981423599136	7333912	9320908	ENSG00000233927.4	RPS28	protein_coding	8321496	1	827	827	708987	0	0	20	7321201	9320908	1999707	197046
AST_Sakaue_doi1011012020102320213652_1	Asthma (Sakaue, EAS)	IMD	pDC_UT	pDC_UT	DC	Sorted cell	ENSG00000185236	RAB11B	5278	8.21758151189379e-39	6.75243399489903e-05	1.2168979139712e-34	0.999932014443399	4.61216651895142e-07	19:8395650	rs2913973	chr19.1		19	8395650	19:8395650	6.8616e-60	19:9030483	1.95036187237309e-10	6834	7725	0.999999999999998	0.999981372148455	7390233	9389469	ENSG00000185236.11	RAB11B	protein_coding	8390360	1	5290	5290	640123	0	0	16	7390073	9389953	1999880	197044
AST_Sakaue_doi1011012020102320213652_1	Asthma (Sakaue, EAS)	IMD	pDC_UT	pDC_UT	DC	Sorted cell	ENSG00000099785	MARCHF2	5253	3.41222953977704e-100	6.75243591796983e-05	5.05298855104539e-96	0.9999321841492	2.91491619500761e-07	19:8471870	rs1136888	chr19.1		19	8471870	19:8443507	3.9052e-118	19:9030483	1.95036187237309e-10	6789	7714	0.971057290191808	0.999981394348324	7413439	9413048	ENSG00000099785.10	MARCH2	protein_coding	8413305	1	58565	30202	617178	2	1	15	7413439	9413048	1999609	197039
AST_Sakaue_doi1011012020102320213652_1	Asthma (Sakaue, EAS)	IMD	pDC_UT	pDC_UT	DC	Sorted cell	ENSG00000133246	PRAM1	5090	1.28488531325957e-19	6.75243463668705e-05	1.90271768560608e-15	0.999931795784869	6.79868761831594e-07	19:8502010	rs2967597	chr19.1		19	8502010	19:8501750	5.42063e-31	19:9030483	1.95036187237309e-10	6619	7531	0.992373241449663	0.999981366580966	7504205	9502488	ENSG00000133246.11	PRAM1	protein_coding	8502640	-1	630	890	-527843	0	0	12	7503597	9502706	1999109	197040
AST_Sakaue_doi1011012020102320213652_1	Asthma (Sakaue, EAS)	IMD	pDC_UT	pDC_UT	DC	Sorted cell	ENSG00000133250	ZNF414	5073	9.50353228401665e-06	5.7670009715887e-05	0.140732705418208	0.853993787693735	0.00520633334605741	19:9030483	rs7258329	chr19.1		19	9030483	19:8510881	4.39685e-10	19:9030483	1.95036187237309e-10	6602	7497	0.955626923681175	0.999981494120373	7514230	9513950	ENSG00000133250.13	ZNF414	protein_coding	8514167	-1	-516316	3286	-516316	11	0	11	7514230	9513950	1999720	197041
AST_Sakaue_doi1011012020102320213652_1	Asthma (Sakaue, EAS)	IMD	pDC_UT	pDC_UT	DC	Sorted cell	ENSG00000167775	CD320	5291	3.2233619024429e-08	6.7490340336999e-05	0.000477330528697038	0.999428518837748	2.66280595977673e-05	19:9034890	rs7248580	chr19.1		19	9034890	19:8302274	1.16992e-25	19:9030483	1.95036187237309e-10	6980	7697	0.908653613909651	0.999981519141338	7333912	9307896	ENSG00000167775.10	CD320	protein_coding	8308358	-1	-726532	6084	-722125	23	0	23	7308459	9307896	1999437	197042
AST_Sakaue_doi1011012020102320213652_1	Asthma (Sakaue, EAS)	IMD	pDC_UT	pDC_UT	DC	Sorted cell	ENSG00000188321	ZNF559	4599	8.94804847179221e-12	6.75245298856803e-05	1.32506498047017e-07	0.999931885420653	4.57534014753783e-07	19:9367270	rs111340603	chr19.1		19	9367270	19:9273201	9.60998e-23	19:9030483	1.95036187237309e-10	6092	6720	0.999994246705799	0.999987412118682	8324056	10322248	ENSG00000188321.13	ZNF559	protein_coding	9324179	1	43091	-50978	-293696	2	2	4	8324056	10322248	1998192	197045
AST_Sakaue_doi1011012020102320213652_1	Asthma (Sakaue, EAS)	IMD	pDC_UT	pDC_UT	DC	Sorted cell	ENSG00000174652	ZNF266	4610	5.96632594267956e-51	6.7524262226889e-05	8.83522638464859e-47	0.999932200543905	2.7519386962907e-07	19:9422137	rs9783952	chr19.1		19	9422137	19:9422137	1.82851e-66	19:9030483	1.95036187237309e-10	6024	6939	0.953486415529516	0.999982829128539	8435935	10435217	ENSG00000174652.17	ZNF266	protein_coding	9435573	-1	13436	13436	405090	0	0	8	8435935	10435217	1999282	197043
AST_Sakaue_doi1011012020102320213652_1	Asthma (Sakaue, EAS)	IMD	Blood_GTEx	Blood_GTEx	Full_Blood	Bulk blood	ENSG00000281162	LINC01127	4082	2.97876300493215e-25	0.000143929078918258	2.06929934314572e-21	0.999852441893979	3.62902710087358e-06	2:101962100	rs6749675	chr2.1		2	101962100	2:101962100	1.96762e-27	2:102357669	2.41191812207346e-09	5985	10625	1	0.999815862237614	100962080	102961915	ENSG00000281162	ENSG00000281162	lncRNA	101962056	1	44	44	395613	0	0	7	100962080	102961915	1999835	27759
AST_Sakaue_doi1011012020102320213652_1	Asthma (Sakaue, EAS)	IMD	Blood_GTEx	Blood_GTEx	Full_Blood	Bulk blood	ENSG00000115607	IL18RAP	3700	3.43004880086037e-22	0.000135448048159957	2.5319623262112e-18	0.999838068910874	2.64830409634489e-05	2:102408743	rs4851575	chr2.1		2	102408743	2:102408743	4.78544e-24	2:102357669	2.41191812207346e-09	5872	9374	0.952340117188518	0.999826780221706	101418730	103418453	ENSG00000115607	ENSG00000115607	protein_coding	102423160	1	-14417	-14417	-65491	0	0	0	101418730	103418453	1999723	27760
AST_Sakaue_doi1011012020102320213652_1	Asthma (Sakaue, EAS)	IMD	Blood_GTEx	Blood_GTEx	Full_Blood	Bulk blood	ENSG00000234389	AC007278.3	3675	2.99604207618189e-60	0.000135435392627816	2.21159138754487e-56	0.999744557582865	0.000120007024506973	2:102440033	rs13021177	chr2.1		2	102440033	2:102440033	1.09491e-55	2:102357669	2.41191812207346e-09	5857	9310	0.999923379219751	0.999827140200937	101438727	103438549	ENSG00000234389	ENSG00000234389	lncRNA	102438713	1	1320	1320	-81044	0	0	3	101438727	103438549	1999822	27762
AST_Sakaue_doi1011012020102320213652_1	Asthma (Sakaue, EAS)	IMD	Blood_GTEx	Blood_GTEx	Full_Blood	Bulk blood	ENSG00000236525	AC007278.2	3704	1.81676639497086e-09	0.000135401540763635	1.34108428377007e-05	0.999494206351297	0.000356979448335034	2:102509173	rs4851607	chr2.1		2	102509173	2:102457045	2.73748e-10	2:102357669	2.41191812207346e-09	5888	9346	0.958337597884739	0.999827039190654	101434266	103433903	ENSG00000236525	ENSG00000236525	lncRNA	102433957	1	75216	23088	-76288	2	1	2	101434266	103433903	1999637	27761
AST_Sakaue_doi1011012020102320213652_1	Asthma (Sakaue, EAS)	IMD	Blood_GTEx	Blood_GTEx	Full_Blood	Bulk blood	ENSG00000135953	MFSD9	3739	2.05916218785639e-250	0.000135451220799157	1.52001643012162e-246	0.999863351297861	1.19748130955217e-06	2:102733348	rs2540317	chr2.1		2	102733348	2:102726775	1.43533e-152	2:102357669	2.41191812207346e-09	5786	9035	1	0.999831160723162	101740535	103736678	ENSG00000135953	ENSG00000135953	protein_coding	102736888	-1	3540	10113	379219	0	0	6	101738998	103736678	1997680	27763
AST_Sakaue_doi1011012020102320213652_1	Asthma (Sakaue, EAS)	IMD	Blood_GTEx	Blood_GTEx	Full_Blood	Bulk blood	ENSG00000115687	PASK	5191	2.51651398087405e-30	2.13959939459097e-06	1.17615876348282e-24	0.999997853133353	7.26725687598091e-09	2:241111131	rs3815296	chr2.6		2	241111131	2:241108335	1.62255e-31	2:241769551	4.13011267005346e-12	8475	9991	0.999768273883159	0.921553857183101	240150731	242135493	ENSG00000115687	ENSG00000115687	protein_coding	241149472	-1	38341	41137	-620079	0	0	22	240150717	242149234	1998517	27766
AST_Sakaue_doi1011012020102320213652_1	Asthma (Sakaue, EAS)	IMD	Blood_GTEx	Blood_GTEx	Full_Blood	Bulk blood	ENSG00000122085	MTERF4	5369	1.08432915767453e-22	2.18324710439897e-06	4.96657835932559e-17	0.999997809231933	7.52096092403437e-09	2:241113217	rs733997	chr2.6		2	241113217	2:241113217	9.13398e-24	2:241769551	4.13011267005346e-12	8653	10203	0.944405141495684	0.921553850288853	240102432	242101996	ENSG00000122085	ENSG00000122085	protein_coding	241102287	-1	-10930	-10930	-667264	1	1	24	240102432	242102131	1999699	27765
AST_Sakaue_doi1011012020102320213652_1	Asthma (Sakaue, EAS)	IMD	Blood_GTEx	Blood_GTEx	Full_Blood	Bulk blood	ENSG00000168385	SEPTIN2	4658	1.2386458840392e-36	2.13959943516325e-06	5.78913602838296e-31	0.999997847302027	1.30985382323108e-08	2:241246239	rs75590598	chr2.6		2	241246239	2:241246239	2.65457e-39	2:241769551	4.13011267005346e-12	7500	9191	0.999999917724114	0.921553895548437	240315213	242135493	ENSG00000168385	ENSG00000168385	protein_coding	241315925	1	-69686	-69686	453626	1	1	18	240315213	242181604	1866391	27767
AST_Sakaue_doi1011012020102320213652_1	Asthma (Sakaue, EAS)	IMD	Blood_GTEx	Blood_GTEx	Full_Blood	Bulk blood	ENSG00000006607	FARP2	4544	1.34784791680688e-21	2.13959927448977e-06	6.29952031282338e-16	0.999997768323855	9.20768733138294e-08	2:241320199	rs6745662	chr2.6		2	241320199	2:241320199	1.00826e-22	2:241769551	4.13011267005346e-12	7330	8989	0.993725338760288	0.921553912622722	240356380	242135493	ENSG00000006607	ENSG00000006607	protein_coding	241356285	1	-36086	-36086	413266	2	2	15	240356380	242181604	1825224	27768
AST_Sakaue_doi1011012020102320213652_1	Asthma (Sakaue, EAS)	IMD	Blood_GTEx	Blood_GTEx	Full_Blood	Bulk blood	ENSG00000176720	BOK	4011	1.32180534176478e-36	2.13959952133245e-06	6.17780331973834e-31	0.999997852023275	8.37719693595726e-09	2:241571364	rs6754085	chr2.6		2	241571364	2:241571364	8.4873e-36	2:241769551	4.13011267005346e-12	6452	7991	0.922211494145652	0.921553990961961	240551712	242135493	ENSG00000176720	ENSG00000176720	protein_coding	241558745	1	12619	12619	210806	1	1	10	240551466	242181604	1630138	27769
AST_Sakaue_doi1011012020102320213652_1	Asthma (Sakaue, EAS)	IMD	Blood_GTEx	Blood_GTEx	Full_Blood	Bulk blood	ENSG00000180902	D2HGDH	3484	4.37422585584386e-22	2.13959958351056e-06	2.04440891171944e-16	0.999997851074553	9.32586321374363e-09	2:241758583	rs4425108	chr2.6		2	241758583	2:241758583	1.06286e-22	2:241769551	4.13011267005346e-12	5640	6879	0.999164571484483	0.921554091755305	240734805	242135493	ENSG00000180902	ENSG00000180902	protein_coding	241734630	1	23953	23953	34921	2	2	2	240734805	242181604	1446799	27771
AST_Sakaue_doi1011012020102320213652_1	Asthma (Sakaue, EAS)	IMD	Blood_GTEx	Blood_GTEx	Full_Blood	Bulk blood	ENSG00000168395	ING5	3560	1.76799843383696e-08	2.12113964376118e-06	0.00826320335198228	0.991369390552675	0.000365267275713955	2:241769551	rs79626458	chr2.6		2	241769551	2:241709130	3.72549e-08	2:241769551	4.13011267005346e-12	5796	7126	0.95765000334006	0.92155406404528	240687192	242135493	ENSG00000168395	ENSG00000168395	protein_coding	241702039	1	67512	7091	67512	4	0	4	240687192	242181604	1494412	27770
AST_Sakaue_doi1011012020102320213652_1	Asthma (Sakaue, EAS)	IMD	Blood_GTEx	Blood_GTEx	Full_Blood	Bulk blood	ENSG00000235151		3225	6.18688914548923e-10	2.13896010266987e-06	0.000289160421845304	0.999698845186366	9.85481299553941e-06	2:241769551	rs79626458	chr2.6		2	241769551	2:241816853	5.04787e-11	2:241769551	4.13011267005346e-12	5200	6282	0.997044772579589	0.921554142660012	240844420	242135493	ENSG00000235151	ENSG00000235151	lncRNA	241844357	1	-74806	-27504	-74806	4	0	4	240844420	242181604	1337184	27772
AST_Sakaue_doi1011012020102320213652_1	Asthma (Sakaue, EAS)	IMD	Blood_GTEx	Blood_GTEx	Full_Blood	Bulk blood	ENSG00000233806	LINC01237	3144	4.71007763601859e-54	2.13959981978691e-06	2.20137778497822e-48	0.999997850547324	9.85285475197935e-09	2:241967921	rs35928865	chr2.6		2	241967921	2:241967921	8.51926e-50	2:241769551	4.13011267005346e-12	5032	6052	0.999999990832038	0.921554162865337	240881489	242135493	ENSG00000233806	ENSG00000233806	lncRNA	241881366	1	86555	86555	-111815	1	1	7	240881415	242181604	1300189	27773
AST_Sakaue_doi1011012020102320213652_1	Asthma (Sakaue, EAS)	IMD	Blood_GTEx	Blood_GTEx	Full_Blood	Bulk blood	ENSG00000196981	WDR5B	4280	1.15126027035369e-10	0.000499117822413437	2.30542365491661e-07	0.999494249278316	6.40224177756464e-06	3:122412930	rs3828362	chr3.2		3	122412930	3:122412930	1.30641e-13	3:122273978	4.95629240540998e-09	6358	8903	0.999993879164063	0.989393892181976	121416144	123415963	ENSG00000196981	ENSG00000196981	protein_coding	122416062	-1	3132	3132	142084	0	0	3	121416144	123415963	1999819	27778
AST_Sakaue_doi1011012020102320213652_1	Asthma (Sakaue, EAS)	IMD	Blood_GTEx	Blood_GTEx	Full_Blood	Bulk blood	ENSG00000169087	HSPBAP1	4208	6.40976659459523e-09	0.000499109005379571	1.28357724813756e-05	0.999482503899077	5.54491329507027e-06	3:122706371	rs1030530	chr3.2		3	122706371	3:122706371	2.97033e-12	3:122273978	4.95629240540998e-09	6549	8840	0.956914038427814	0.989392244511808	121794241	123793780	ENSG00000169087	ENSG00000169087	protein_coding	122793831	-1	87460	87460	519853	0	0	12	121794241	123793780	1999539	27779
AST_Sakaue_doi1011012020102320213652_1	Asthma (Sakaue, EAS)	IMD	Blood_GTEx	Blood_GTEx	Full_Blood	Bulk blood	ENSG00000228804	RP11-211G3.3	4754	3.1923810581164e-10	0.000711381359391813	4.48436970025227e-07	0.999284525260624	3.64462377489122e-06	3:187742311	rs3774298	chr3.3		3	187742311	3:187742311	1.02904e-12	3:188415375	2.91983741832504e-09	7384	8904	0.995387678288096	0.999677713477867	186702381	188698512	ENSG00000228804	ENSG00000228804	lncRNA	187702313	1	39998	39998	713062	1	1	10	186702334	188701738	1999404	27780
AST_Sakaue_doi1011012020102320213652_1	Asthma (Sakaue, EAS)	IMD	Blood_GTEx	Blood_GTEx	Full_Blood	Bulk blood	ENSG00000164209	SLC25A46	4563	4.55405893749865e-14	2.23166146074068e-11	0.00203641858227849	0.997922198636611	4.13827587480191e-05	5:111066174	rs1837253	chr5.1		5	111066174	5:110740651	2.82941e-09	5:111066174	1.16038814190038e-17	7126	10458	0.901055131411312	0.999999999944636	109738320	111738104	ENSG00000164209	ENSG00000164209	protein_coding	110739007	1	327167	1644	327167	0	0	0	109738263	111738121	1999858	27781
