## Supplementary material for "Design and interpretation of eQTL-GWAS colocalisation studies: lessons from a large-scale evaluation": Supp. Table 4 (part 20 of 110)

imd	IMD_label	Trait_class	blood_cell	bc_label	cell_type	exp_type	gid2	gn2	nsnps	H0	H1	H2	H3	H4	bestsnp_pid	bestsnp_rsid	cl	pmstat	CHR38	BP38	lead_eqtl_pid	lead_eqtl_P	lead_imd_pid	lead_imd_P	nSNP_eQTL_pre	nSNP_GWAS_pre	PP_eQTL_GWAS	PP_GWAS_eQTL	bp_lo	bp_hi	Gene_id	Gene_name	gene_biotype	TSS	strand	d_TSS_c	d_TSS_e	d_TSS_i	n_ingenes_c	n_ingenes_e	n_ingenes_i	eqtl_st	eqtl_en	eqtl_len	idx
AST_Sakaue_doi1011012020102320213652_1	Asthma (Sakaue, EAS)	IMD	Blood_GTEx	Blood_GTEx	Full_Blood	Bulk blood	ENSG00000164209	SLC25A46	4563	4.55405893749865e-14	2.23166146074068e-11	0.00203641858227849	0.997922198636611	4.13827587480191e-05	5:111066174	rs1837253	chr5.2		5	111066174	5:110740651	2.82941e-09	5:111066174	1.16038814190038e-17	7126	10458	0.901055131411312	0.999999999944636	109738320	111738104	ENSG00000164209	ENSG00000164209	protein_coding	110739007	1	327167	1644	327167	0	0	0	109738263	111738121	1999858	27781
AST_Sakaue_doi1011012020102320213652_1	Asthma (Sakaue, EAS)	IMD	Blood_GTEx	Blood_GTEx	Full_Blood	Bulk blood	ENSG00000273061	CDC37L1-DT	5775	8.66372760040877e-07	0.000648334483368187	0.00133360675317846	0.997980588392782	3.66039979106855e-05	9:4148717	rs7041606	chr9.1		9	4148717	9:4679078	1.05888e-10	9:4148717	4.68119448474159e-10	8684	13075	0.999588989466254	0.999029563155485	3680028	5679298	ENSG00000273061	ENSG00000273061	lncRNA	4679807	-1	531090	729	531090	6	1	6	3680004	5679298	1999294	27787
AST_Sakaue_doi1011012020102320213652_1	Asthma (Sakaue, EAS)	IMD	Blood_GTEx	Blood_GTEx	Full_Blood	Bulk blood	ENSG00000205808	PLPP6	5775	3.89296434404661e-09	0.000647234087580582	6.01082358441515e-06	0.999343830819803	2.92037606664824e-06	9:4662286	rs4352899	chr9.1		9	4662286	9:4662286	4.89843e-14	9:4148717	4.68119448474159e-10	8676	13035	0.99774790925009	0.99903131586336	3663494	5661846	ENSG00000205808	ENSG00000205808	protein_coding	4662294	1	-8	-8	-513577	0	0	3	3662539	5661846	1999307	27786
AST_Sakaue_doi1011012020102320213652_1	Asthma (Sakaue, EAS)	IMD	Blood_GTEx	Blood_GTEx	Full_Blood	Bulk blood	ENSG00000187764	SEMA4D	4676	1.7665569313072e-12	4.39947009194771e-05	4.01520633261813e-08	0.999955327664312	6.37480936969719e-07	9:89563557	rs3949781	chr9.2		9	89563557	9:89471142	1.15055e-13	9:89574598	3.17132201697411e-10	8101	8767	0.992471815141531	0.999949286043172	88498375	90497769	ENSG00000187764	ENSG00000187764	protein_coding	89498113	-1	-65444	26971	-76485	0	1	0	88498363	90497769	1999406	27788
AST_Sakaue_doi1011012020102320213652_1	Asthma (Sakaue, EAS)	IMD	Blood_GTEx	Blood_GTEx	Full_Blood	Bulk blood	ENSG00000198879	SFMBT2	5401	3.74429940293464e-18	0.00354794070997997	1.05158406448162e-15	0.996436822739204	1.52365508177638e-05	10:7180495	rs61835060	chr10.1		10	7180495	10:7180495	1.70117e-22	10:8073399	3.01045967587447e-09	9016	10196	0.999999999843429	0.998380120313052	6411525	8411275	ENSG00000198879	ENSG00000198879	protein_coding	7411034	-1	230539	230539	-662365	0	0	9	6411525	8411275	1999750	27723
AST_Sakaue_doi1011012020102320213652_1	Asthma (Sakaue, EAS)	IMD	Blood_GTEx	Blood_GTEx	Full_Blood	Bulk blood	ENSG00000151655	ITIH2	5523	2.65345094795437e-06	0.00267960340938087	0.000986559820285255	0.99628327776527	4.79055541155345e-05	10:8073399	rs10905284	chr10.1		10	8073399	10:7798499	2.47045e-08	10:8073399	3.01045967587447e-09	9062	10161	0.999519718569997	0.992663545604502	6704726	8703293	ENSG00000151655	ENSG00000151655	protein_coding	7703316	1	370083	95183	370083	6	2	6	6703666	8703293	1999627	27724
AST_Sakaue_doi1011012020102320213652_1	Asthma (Sakaue, EAS)	IMD	Blood_GTEx	Blood_GTEx	Full_Blood	Bulk blood	ENSG00000135404	CD63	3409	4.80084112011394e-25	2.44019194365642e-06	1.96739824864719e-19	0.999997549617074	1.01909842474403e-08	12:55676884	rs55874825	chr12.1		12	55676884	12:55676884	6.71503e-26	12:56034024	1.38870856234118e-11	6330	8754	1	0.999652086071918	54730946	56728152	ENSG00000135404	ENSG00000135404	protein_coding	55729009	-1	52125	52125	-305015	5	5	19	54729850	56728152	1998302	27731
AST_Sakaue_doi1011012020102320213652_1	Asthma (Sakaue, EAS)	IMD	Blood_GTEx	Blood_GTEx	Full_Blood	Bulk blood	ENSG00000135441	BLOC1S1	3415	3.80302037749576e-16	2.44019194142368e-06	1.55848849163113e-10	0.999997549449486	1.02027228129636e-08	12:55676884	rs55874825	chr12.1		12	55676884	12:55676884	4.56444e-17	12:56034024	1.38870856234118e-11	6345	8769	0.999999999946614	0.999652100073355	54717776	56716008	ENSG00000135441	ENSG00000135441	protein_coding	55716046	1	-39162	-39162	317978	3	3	21	54716834	56716008	1999174	27728
AST_Sakaue_doi1011012020102320213652_1	Asthma (Sakaue, EAS)	IMD	Blood_GTEx	Blood_GTEx	Full_Blood	Bulk blood	ENSG00000135424	ITGA7	3416	5.15184515258828e-26	2.44019194162103e-06	2.11124069412068e-20	0.999997549600689	1.02073679809012e-08	12:55676990	rs55927117	chr12.1		12	55676990	12:55676990	1.17068e-26	12:56034024	1.38870856234118e-11	6346	8772	1	0.999652099667794	54717776	56716147	ENSG00000135424	ENSG00000135424	protein_coding	55707904	-1	30914	30914	-326120	1	1	23	54716834	56716147	1999313	27727
AST_Sakaue_doi1011012020102320213652_1	Asthma (Sakaue, EAS)	IMD	Blood_GTEx	Blood_GTEx	Full_Blood	Bulk blood	ENSG00000170439	TMT1B	3504	7.58289414004147e-56	2.44019191545797e-06	3.10749146862698e-50	0.999997549603411	1.0204670801813e-08	12:55676990	rs55927117	chr12.1		12	55676990	12:55676990	5.39095e-52	12:56034024	1.38870856234118e-11	6429	8872	1	0.99965213019212	54681990	56680909	ENSG00000170439	ENSG00000170439	protein_coding	55681736	1	-4746	-4746	352288	0	0	24	54681990	56681620	1999630	27726
AST_Sakaue_doi1011012020102320213652_1	Asthma (Sakaue, EAS)	IMD	Blood_GTEx	Blood_GTEx	Full_Blood	Bulk blood	ENSG00000135437	RDH5	3415	1.32139852260177e-18	2.44019191460202e-06	5.41512846643813e-13	0.999997538498287	2.13092532132446e-08	12:55721801	rs3138142	chr12.1		12	55721801	12:55721801	5.17753e-20	12:56034024	1.38870856234118e-11	6343	8768	0.999999999999432	0.999652099261285	54720785	56720316	ENSG00000135437	ENSG00000135437	protein_coding	55720393	1	1408	1408	313631	0	0	20	54720488	56720316	1999828	27730
AST_Sakaue_doi1011012020102320213652_1	Asthma (Sakaue, EAS)	IMD	Blood_GTEx	Blood_GTEx	Full_Blood	Bulk blood	ENSG00000258311	RP11-644F5.10	3415	1.53772769965431e-26	2.4401919147745e-06	6.30165154348118e-21	0.999997538506373	2.13017149573624e-08	12:55721801	rs3138142	chr12.1		12	55721801	12:55721801	7.4888e-28	12:56034024	1.38870856234118e-11	6345	8769	1	0.999652100073355	54717776	56716008	ENSG00000258311	ENSG00000258311	protein_coding	55716036	1	5765	5765	317988	2	2	22	54716834	56716008	1999174	27729
AST_Sakaue_doi1011012020102320213652_1	Asthma (Sakaue, EAS)	IMD	Blood_GTEx	Blood_GTEx	Full_Blood	Bulk blood	ENSG00000257727	CNPY2	2558	3.21727051801433e-08	2.40643484109544e-06	0.0131845166134523	0.986166327969741	0.000646716809260397	12:56034024	rs1702877	chr12.1		12	56034024	12:56280982	7.13814e-08	12:56034024	1.38870856234118e-11	5019	7779	0.982507730405017	0.999651927176505	55317569	57312070	ENSG00000257727	ENSG00000257727	protein_coding	56315988	-1	281964	35006	281964	25	4	25	55316928	57314128	1997200	27735
AST_Sakaue_doi1011012020102320213652_1	Asthma (Sakaue, EAS)	IMD	Blood_GTEx	Blood_GTEx	Full_Blood	Bulk blood	ENSG00000258056	CD63-AS1	3409	5.47418977356808e-08	2.38342673839801e-06	0.0224333842837619	0.97673334655504	0.000830830992562857	12:56034024	rs1702877	chr12.1		12	56034024	12:55676990	6.19283e-08	12:56034024	1.38870856234118e-11	6330	8754	0.993628091724326	0.999652086071918	54730946	56728152	ENSG00000258056	ENSG00000258056	lncRNA	55729078	1	304946	-52088	304946	18	6	18	54729850	56728152	1998302	27732
AST_Sakaue_doi1011012020102320213652_1	Asthma (Sakaue, EAS)	IMD	Blood_GTEx	Blood_GTEx	Full_Blood	Bulk blood	ENSG00000139531	SUOX	3038	9.083136064705e-13	1.72016136699279e-07	3.72229478847391e-07	0.0686299591903986	0.931369496563076	12:56042145	rs1131017	chr12.1		12	56042145	12:56042145	9.57287e-12	12:56034024	1.38870856234118e-11	5742	8364	0.999338401749545	0.999652031966633	54997312	56996897	ENSG00000139531	ENSG00000139531	protein_coding	55997276	1	44869	44869	36748	3	3	1	54997312	56996897	1999585	27733
AST_Sakaue_doi1011012020102320213652_1	Asthma (Sakaue, EAS)	IMD	Blood_GTEx	Blood_GTEx	Full_Blood	Bulk blood	ENSG00000197728	RPS26	2986	0	7.53809455761921e-08	0	0.0289492226596737	0.971050701959329	12:56042145	rs1131017	chr12.1		12	56042145	12:56042145	3.8073e-178	12:56034024	1.38870856234118e-11	5623	8288	1	0.999652029006283	55042158	57041338	ENSG00000197728	ENSG00000197728	protein_coding	56041918	1	227	227	-7894	0	0	1	55042158	57041338	1999180	27734
AST_Sakaue_doi1011012020102320213652_1	Asthma (Sakaue, EAS)	IMD	Blood_GTEx	Blood_GTEx	Full_Blood	Bulk blood	ENSG00000176422	SPRYD4	2309	5.46897555157075e-19	2.44018250043688e-06	2.24121027769098e-13	0.999997540240584	1.95766949024553e-08	12:56467674	rs7302925	chr12.1		12	56467674	12:56467674	1.75955e-20	12:56034024	1.38870856234118e-11	4699	7474	0.998939834512979	0.999651803016156	55469440	57467701	ENSG00000176422	ENSG00000176422	protein_coding	56468578	1	-904	-904	-434554	0	0	33	55469028	57468002	1998974	27736
AST_Sakaue_doi1011012020102320213652_1	Asthma (Sakaue, EAS)	IMD	Blood_GTEx	Blood_GTEx	Full_Blood	Bulk blood	ENSG00000076067	RBMS2	2243	6.23898352083084e-61	2.44018245362265e-06	2.55676299670711e-55	0.999997544731004	1.50865477561063e-08	12:56521763	rs3782235	chr12.1		12	56521763	12:56521763	1.49585e-55	12:56034024	1.38870856234118e-11	4479	7290	0.999999829795031	0.999651805655983	55521895	57518773	ENSG00000076067	ENSG00000076067	protein_coding	56521820	1	-57	-57	-487796	0	0	37	55521852	57518773	1996921	27737
AST_Sakaue_doi1011012020102320213652_1	Asthma (Sakaue, EAS)	IMD	Blood_GTEx	Blood_GTEx	Full_Blood	Bulk blood	ENSG00000287385		3650	9.29269797402201e-05	0.000697884685579291	0.117041924419187	0.87898234637223	0.00318491754326432	14:68844624	rs79509103	chr14.1		14	68844624	14:68665245	1.85389e-07	14:68844624	2.8395749713575e-09	5832	8406	0.974108067164688	0.999632802292569	67612883	69611136	ENSG00000287385	ENSG00000287385	lncRNA	68611732	-1	-232892	-53513	-232892	6	0	6	67612155	69611606	1999451	27738
AST_Sakaue_doi1011012020102320213652_1	Asthma (Sakaue, EAS)	IMD	Blood_GTEx	Blood_GTEx	Full_Blood	Bulk blood	ENSG00000259062	ACTN1-DT	3662	6.17350300217632e-15	0.000793331890336658	7.77545312886051e-12	0.999191989626179	1.46784757058397e-05	14:68969266	rs12434478	chr14.1		14	68969266	14:68965327	2.97692e-18	14:68844624	2.8395749713575e-09	6023	8198	0.999999838419851	0.99964186204535	67980237	69979334	ENSG00000259062	ENSG00000259062	lncRNA	68979682	1	-10416	-14355	-135058	1	1	4	67980237	69979334	1999097	27739
AST_Sakaue_doi1011012020102320213652_1	Asthma (Sakaue, EAS)	IMD	Blood_GTEx	Blood_GTEx	Full_Blood	Bulk blood	ENSG00000029364	SLC39A9	4208	2.77403674949194e-17	0.00079307311912622	3.49472030869135e-14	0.999110123224354	9.68036564840342e-05	14:69411738	rs17106981	chr14.1		14	69411738	14:69386223	1.0421e-24	14:68844624	2.8395749713575e-09	6820	8673	0.999999996217779	0.999601235653126	68398153	70397748	ENSG00000029364	ENSG00000029364	protein_coding	69398692	1	13046	-12469	-554068	0	1	14	68398153	70397748	1999595	27740
AST_Sakaue_doi1011012020102320213652_1	Asthma (Sakaue, EAS)	IMD	Blood_GTEx	Blood_GTEx	Full_Blood	Bulk blood	ENSG00000236481	LINC02195	4830	2.13641428857877e-14	1.1062790070621e-10	0.000193079183785274	0.999803490355318	3.43035024862592e-06	16:27346882	rs3024577	chr16.1		16	27346882	16:26598147	4.28977e-10	16:27346882	3.15012366219052e-16	7794	9332	0.943012101106899	0.999996983943367	25595761	27586134	ENSG00000236481	ENSG00000236481	lncRNA	26598192	-1	-748690	45	-748690	8	0	8	25595355	27594376	1999021	27741
AST_Sakaue_doi1011012020102320213652_1	Asthma (Sakaue, EAS)	IMD	Blood_GTEx	Blood_GTEx	Full_Blood	Bulk blood	ENSG00000236481	LINC02195	4830	2.13641428857877e-14	1.1062790070621e-10	0.000193079183785274	0.999803490355318	3.43035024862592e-06	16:27346882	rs3024577	chr16.2		16	27346882	16:26598147	4.28977e-10	16:27346882	3.15012366219052e-16	7794	9332	0.943012101106899	0.999996983943367	25595761	27586134	ENSG00000236481	ENSG00000236481	lncRNA	26598192	-1	-748690	45	-748690	8	0	8	25595355	27594376	1999021	27741
AST_Sakaue_doi1011012020102320213652_1	Asthma (Sakaue, EAS)	IMD	Blood_GTEx	Blood_GTEx	Full_Blood	Bulk blood	ENSG00000236481	LINC02195	4830	2.13641428857877e-14	1.1062790070621e-10	0.000193079183785274	0.999803490355318	3.43035024862592e-06	16:27346882	rs3024577	chr16.3		16	27346882	16:26598147	4.28977e-10	16:27346882	3.15012366219052e-16	7794	9332	0.943012101106899	0.999996983943367	25595761	27586134	ENSG00000236481	ENSG00000236481	lncRNA	26598192	-1	-748690	45	-748690	8	0	8	25595355	27594376	1999021	27741
AST_Sakaue_doi1011012020102320213652_1	Asthma (Sakaue, EAS)	IMD	Blood_GTEx	Blood_GTEx	Full_Blood	Bulk blood	ENSG00000236481	LINC02195	4830	2.13641428857877e-14	1.1062790070621e-10	0.000193079183785274	0.999803490355318	3.43035024862592e-06	16:27346882	rs3024577	chr16.4		16	27346882	16:26598147	4.28977e-10	16:27346882	3.15012366219052e-16	7794	9332	0.943012101106899	0.999996983943367	25595761	27586134	ENSG00000236481	ENSG00000236481	lncRNA	26598192	-1	-748690	45	-748690	8	0	8	25595355	27594376	1999021	27741
AST_Sakaue_doi1011012020102320213652_1	Asthma (Sakaue, EAS)	IMD	Blood_GTEx	Blood_GTEx	Full_Blood	Bulk blood	ENSG00000077238	IL4R	4285	9.59673966963953e-15	1.1060372013436e-10	8.67308682739662e-05	0.999584306532451	0.000328962488665509	16:27348523	rs3024585	chr16.1		16	27348523	16:27320573	2.53342e-10	16:27346882	3.15012366219052e-16	6914	8382	0.99997728460773	0.999996983948092	26314576	28312149	ENSG00000077238	ENSG00000077238	protein_coding	27313974	1	34549	6599	32908	1	1	1	26313867	28312727	1998860	27742
AST_Sakaue_doi1011012020102320213652_1	Asthma (Sakaue, EAS)	IMD	Blood_GTEx	Blood_GTEx	Full_Blood	Bulk blood	ENSG00000077238	IL4R	4285	9.59673966963953e-15	1.1060372013436e-10	8.67308682739662e-05	0.999584306532451	0.000328962488665509	16:27348523	rs3024585	chr16.2		16	27348523	16:27320573	2.53342e-10	16:27346882	3.15012366219052e-16	6914	8382	0.99997728460773	0.999996983948092	26314576	28312149	ENSG00000077238	ENSG00000077238	protein_coding	27313974	1	34549	6599	32908	1	1	1	26313867	28312727	1998860	27742
AST_Sakaue_doi1011012020102320213652_1	Asthma (Sakaue, EAS)	IMD	Blood_GTEx	Blood_GTEx	Full_Blood	Bulk blood	ENSG00000077238	IL4R	4285	9.59673966963953e-15	1.1060372013436e-10	8.67308682739662e-05	0.999584306532451	0.000328962488665509	16:27348523	rs3024585	chr16.3		16	27348523	16:27320573	2.53342e-10	16:27346882	3.15012366219052e-16	6914	8382	0.99997728460773	0.999996983948092	26314576	28312149	ENSG00000077238	ENSG00000077238	protein_coding	27313974	1	34549	6599	32908	1	1	1	26313867	28312727	1998860	27742
AST_Sakaue_doi1011012020102320213652_1	Asthma (Sakaue, EAS)	IMD	Blood_GTEx	Blood_GTEx	Full_Blood	Bulk blood	ENSG00000077238	IL4R	4285	9.59673966963953e-15	1.1060372013436e-10	8.67308682739662e-05	0.999584306532451	0.000328962488665509	16:27348523	rs3024585	chr16.4		16	27348523	16:27320573	2.53342e-10	16:27346882	3.15012366219052e-16	6914	8382	0.99997728460773	0.999996983948092	26314576	28312149	ENSG00000077238	ENSG00000077238	protein_coding	27313974	1	34549	6599	32908	1	1	1	26313867	28312727	1998860	27742
AST_Sakaue_doi1011012020102320213652_1	Asthma (Sakaue, EAS)	IMD	Blood_GTEx	Blood_GTEx	Full_Blood	Bulk blood	ENSG00000161381	PLXDC1	2376	2.02807920144787e-50	1.04474610115349e-05	1.94119691799336e-45	0.999989502379113	5.01598706012988e-08	17:39094055	rs12603914	chr17.1		17	39094055	17:39094055	6.00406e-48	17:39781794	2.10344414364393e-10	5245	5529	0.984609846027115	0.990871054013766	38308596	40151991	ENSG00000161381	ENSG00000161381	protein_coding	39151637	-1	57582	57582	-630157	0	0	20	38208497	40153980	1945483	27745
AST_Sakaue_doi1011012020102320213652_1	Asthma (Sakaue, EAS)	IMD	Blood_GTEx	Blood_GTEx	Full_Blood	Bulk blood	ENSG00000131759	RARA	3145	3.92923263764203e-07	1.0044989529494e-05	0.037609076547174	0.961465242017499	0.000915243522534473	17:39771806	rs2952140	chr17.1		17	39771806	17:40340068	5.38198e-08	17:39781794	2.10344414364393e-10	5955	6430	0.986535501003232	0.990870732827507	39310074	41309137	ENSG00000131759	ENSG00000131759	protein_coding	40309180	1	-537374	30888	-527386	20	1	20	39310073	41309137	1999064	27749
AST_Sakaue_doi1011012020102320213652_1	Asthma (Sakaue, EAS)	IMD	Blood_GTEx	Blood_GTEx	Full_Blood	Bulk blood	ENSG00000161405	IKZF3	2381	2.90118327184e-08	1.22658003799398e-06	0.00277689890037111	0.115640269847327	0.881581575660431	17:39771806	rs2952140	chr17.1		17	39771806	17:39765489	1.8607e-07	17:39781794	2.10344414364393e-10	5178	5767	0.991333785425248	0.990870694177236	38864580	40861117	ENSG00000161405	ENSG00000161405	protein_coding	39864312	-1	92506	98823	82518	2	2	2	38864580	40862709	1998129	27746
AST_Sakaue_doi1011012020102320213652_1	Asthma (Sakaue, EAS)	IMD	Blood_GTEx	Blood_GTEx	Full_Blood	Bulk blood	ENSG00000276293	PIP4K2B	2120	2.14670369547168e-07	4.13825356082436e-05	0.00515993224957854	0.994692630675435	0.000105839869008862	17:39781794	rs10445308	chr17.1		17	39781794	17:38835723	3.01075e-08	17:39781794	2.10344414364393e-10	4607	4750	0.910997377446335	0.999990012905493	37801554	39796736	ENSG00000276293	ENSG00000276293	protein_coding	38799556	-1	-982238	-36167	-982238	33	1	33	37800142	39799565	1999423	27744
AST_Sakaue_doi1011012020102320213652_1	Asthma (Sakaue, EAS)	IMD	Blood_GTEx	Blood_GTEx	Full_Blood	Bulk blood	ENSG00000073605	GSDMB	2393	1.64154325457785e-43	1.55729932707051e-06	1.57122086655574e-38	0.147353297800568	0.852645144900107	17:39872867	rs12936231	chr17.1		17	39872867	17:39895095	2.27727e-41	17:39781794	2.10344414364393e-10	5165	5752	0.999999859728907	0.990870683454067	38920078	40919725	ENSG00000073605	ENSG00000073605	protein_coding	39918635	-1	45768	23540	136841	0	0	4	38920078	40919725	1999647	27747
AST_Sakaue_doi1011012020102320213652_1	Asthma (Sakaue, EAS)	IMD	Blood_GTEx	Blood_GTEx	Full_Blood	Bulk blood	ENSG00000008838	MED24	2799	4.31140233997033e-12	1.04474496141962e-05	4.12670567987322e-07	0.999989011750209	1.28125295524791e-07	17:40009750	rs4795419	chr17.1		17	40009750	17:40026591	5.72982e-13	17:39781794	2.10344414364393e-10	5551	6036	0.905176153977103	0.99087074595449	39062519	41061195	ENSG00000008838	ENSG00000008838	protein_coding	40054408	-1	44658	27817	272614	2	0	12	39062519	41061195	1998676	27748
AST_Sakaue_doi1011012020102320213652_1	Asthma (Sakaue, EAS)	IMD	Blood_GTEx	Blood_GTEx	Full_Blood	Bulk blood	ENSG00000265666	RARA-AS1	3181	1.22737134035355e-28	1.04474552988519e-05	1.17479178647549e-23	0.999989511741723	4.08029743443406e-08	17:40340068	rs2715553	chr17.1		17	40340068	17:40340068	1.88177e-29	17:39781794	2.10344414364393e-10	5985	6485	1	0.990870707550903	39343351	41342831	ENSG00000265666	ENSG00000265666	lncRNA	40343136	-1	3068	3068	561342	0	0	22	39343313	41342831	1999518	27750
AST_Sakaue_doi1011012020102320213652_1	Asthma (Sakaue, EAS)	IMD	Blood_GTEx	Blood_GTEx	Full_Blood	Bulk blood	ENSG00000073584	SMARCE1	3533	1.54208020265478e-10	1.04472965118317e-05	1.47601744157562e-05	0.999973399520391	1.39285447344907e-06	17:40626091	rs7224919	chr17.1		17	40626091	17:40626091	1.73292e-11	17:39781794	2.10344414364393e-10	6300	6874	0.999975377704793	0.99087071324181	39651445	41647956	ENSG00000073584	ENSG00000073584	protein_coding	40647818	-1	21727	21727	866024	0	0	29	39649431	41647956	1998525	27751
AST_Sakaue_doi1011012020102320213652_1	Asthma (Sakaue, EAS)	IMD	Blood_GTEx	Blood_GTEx	Full_Blood	Bulk blood	ENSG00000233927	RPS28	4683	6.13062444472917e-29	6.75244664139572e-05	9.07849961961716e-25	0.999932140305833	3.3522774664812e-07	19:8322323	rs1057232	chr19.1		19	8322323	19:8322323	4.50601e-30	19:9030483	1.95036187237309e-10	8188	7736	0.908108143566783	0.999979620658707	7333912	9320829	ENSG00000233927	ENSG00000233927	protein_coding	8321496	1	827	827	708987	0	0	20	7321201	9320829	1999628	27752
AST_Sakaue_doi1011012020102320213652_1	Asthma (Sakaue, EAS)	IMD	Blood_GTEx	Blood_GTEx	Full_Blood	Bulk blood	ENSG00000099785	MARCHF2	4701	1.14653421073514e-11	6.75244534170605e-05	1.69783865621545e-07	0.999932022200851	2.8355040233712e-07	19:8435167	rs11259979	chr19.1		19	8435167	19:8435167	4.71124e-13	19:9030483	1.95036187237309e-10	8093	7713	0.999998873296822	0.999979837538447	7413463	9413048	ENSG00000099785	ENSG00000099785	protein_coding	8413305	1	21862	21862	617178	1	1	15	7413463	9413048	1999585	27753
AST_Sakaue_doi1011012020102320213652_1	Asthma (Sakaue, EAS)	IMD	Blood_GTEx	Blood_GTEx	Full_Blood	Bulk blood	ENSG00000130803	ZNF317	4469	1.7156593778772e-06	6.57398459572696e-05	0.0254062385810256	0.973502502426034	0.00102380348760599	19:9034890	rs7248580	chr19.1		19	9034890	19:9136713	3.42252e-07	19:9030483	1.95036187237309e-10	7649	6622	0.973566132608788	0.999988911007137	8140686	10137594	ENSG00000130803	ENSG00000130803	protein_coding	9140397	1	-105507	-3684	-109914	0	0	0	8140540	10139286	1998746	27754
AST_Sakaue_doi1011012020102320213652_1	Asthma (Sakaue, EAS)	IMD	Blood_GTEx	Blood_GTEx	Full_Blood	Bulk blood	ENSG00000188321	ZNF559	4333	2.65074264508611e-49	6.75245129171582e-05	3.92533337545341e-45	0.999931941424724	5.34062361131458e-07	19:9324196	rs28384491	chr19.1		19	9324196	19:9324196	2.78147e-54	19:9030483	1.95036187237309e-10	7280	6720	1	0.999987719563215	8324056	10322248	ENSG00000188321	ENSG00000188321	protein_coding	9324179	1	17	17	-293696	0	0	4	8324056	10322684	1998628	27755
AST_Sakaue_doi1011012020102320213652_1	Asthma (Sakaue, EAS)	IMD	Blood_GTEx	Blood_GTEx	Full_Blood	Bulk blood	ENSG00000174652	ZNF266	4341	1.33970914559853e-149	6.75241091309357e-05	1.98391112897397e-145	0.999932201295025	2.74595866354093e-07	19:9415341	rs7258150	chr19.1		19	9415341	19:9406861	5.9873e-109	19:9030483	1.95036187237309e-10	7176	6940	0.916864572288141	0.999985091065976	8435655	10435217	ENSG00000174652	ENSG00000174652	protein_coding	9435573	-1	20232	28712	405090	0	1	8	8435655	10435217	1999562	27756
AST_Sakaue_doi1011012020102320213652_1	Asthma (Sakaue, EAS)	IMD	Blood_GTEx	Blood_GTEx	Full_Blood	Bulk blood	ENSG00000277587	AC008759.3	4346	4.89997029344792e-12	6.75240929972046e-05	7.2561299206627e-08	0.999931757923685	6.45417120170967e-07	19:9740806	rs13346654	chr19.1		19	9740806	19:9731062	5.98209e-13	19:9030483	1.95036187237309e-10	7039	7561	0.941927007904903	0.999981737858152	8721955	10721830	ENSG00000277587	ENSG00000277587	lncRNA	9721903	1	18903	9159	-691420	1	1	20	8721955	10721830	1999875	27757
AST_Sakaue_doi1011012020102320213652_1	Asthma (Sakaue, EAS)	IMD	Blood_GTEx	Blood_GTEx	Full_Blood	Bulk blood	ENSG00000080573	COL5A3	4066	3.21716985105475e-79	6.75240970099059e-05	4.76415357736e-75	0.999932185848504	2.90054488897934e-07	19:10006744	rs34196120	chr19.1		19	10006744	19:10006348	1.3372e-68	19:9030483	1.95036187237309e-10	6711	7674	0.999999999999987	0.999978659333854	9011587	11010261	ENSG00000080573	ENSG00000080573	protein_coding	10010504	-1	3760	4156	980021	0	0	32	9010599	11010261	1999662	27758
AST_Sakaue_doi1011012020102320213652_1	Asthma (Sakaue, EAS)	IMD	Blood_Lepik	Blood_Lepik	Full_Blood	Bulk blood	ENSG00000281162	LINC01127	4000	3.75580416467573e-64	0.000143949096365404	2.60874257582274e-60	0.999855475865796	5.75037832194228e-07	2:101957184	rs12472284	chr2.1		2	101957184	2:101957184	4.90222e-56	2:102357669	2.41191812207346e-09	5417	10623	1	0.999491725095709	100962080	102961915	ENSG00000281162	ENSG00000281162	lncRNA	101962056	1	-4872	-4872	395613	0	0	7	100962080	102961915	1999835	33924
AST_Sakaue_doi1011012020102320213652_1	Asthma (Sakaue, EAS)	IMD	Blood_Lepik	Blood_Lepik	Full_Blood	Bulk blood	ENSG00000115590	IL1R2	3966	3.81645019868001e-09	0.000142766567948067	2.67275331780358e-05	0.999829153567232	1.34851519275562e-06	2:102000990	rs11691240	chr2.1		2	102000990	2:102000990	2.16144e-10	2:102357669	2.41191812207346e-09	5386	10536	0.997776745225145	0.999492743600205	100992224	102986047	ENSG00000115590	ENSG00000115590	protein_coding	101991960	1	9030	9030	365709	0	0	6	100992224	102991047	1998823	33925
AST_Sakaue_doi1011012020102320213652_1	Asthma (Sakaue, EAS)	IMD	Blood_Lepik	Blood_Lepik	Full_Blood	Bulk blood	ENSG00000115594	IL1R1	3867	3.4123743066925e-08	0.00013957837693124	0.000244380712630416	0.999604950225849	1.10565608467712e-05	2:102341256	rs1420101	chr2.1		2	102341256	2:101996404	1.03034e-09	2:102357669	2.41191812207346e-09	5317	10303	0.992282792684888	0.999494512575864	101066717	103064456	ENSG00000115594	ENSG00000115594	protein_coding	102142746	1	198510	-146342	214923	3	1	4	101066717	103064456	1997739	33926
AST_Sakaue_doi1011012020102320213652_1	Asthma (Sakaue, EAS)	IMD	Blood_Lepik	Blood_Lepik	Full_Blood	Bulk blood	ENSG00000115607	IL18RAP	3530	6.41881941368514e-102	0.000135475786776424	4.73664705021974e-98	0.999717792455234	0.000146731757983087	2:102384408	rs11465641	chr2.1		2	102384408	2:102440033	1.95319e-76	2:102357669	2.41191812207346e-09	5037	9373	0.994817196929622	0.999502068467728	101418730	103418453	ENSG00000115607	ENSG00000115607	protein_coding	102423160	1	-38752	16873	-65491	0	3	0	101418730	103418453	1999723	33929
AST_Sakaue_doi1011012020102320213652_1	Asthma (Sakaue, EAS)	IMD	Blood_Lepik	Blood_Lepik	Full_Blood	Bulk blood	ENSG00000236525	AC007278.2	3530	8.08185324338438e-13	0.000135478320328252	5.96385212987185e-09	0.999736617553229	0.000127898161782347	2:102384408	rs11465641	chr2.1		2	102384408	2:102438096	9.22677e-14	2:102357669	2.41191812207346e-09	5032	9345	0.976018053202228	0.999502316500267	101434266	103433903	ENSG00000236525	ENSG00000236525	lncRNA	102433957	1	-49549	4139	-76288	2	0	2	101434266	103433903	1999637	33930
AST_Sakaue_doi1011012020102320213652_1	Asthma (Sakaue, EAS)	IMD	Blood_Lepik	Blood_Lepik	Full_Blood	Bulk blood	ENSG00000234389	AC007278.3	3501	9.9187341634163e-207	0.000135477406611675	7.31934392385459e-203	0.999729854049136	0.00013466854423336	2:102420542	rs1420100	chr2.1		2	102420542	2:102420542	3.75353e-118	2:102357669	2.41191812207346e-09	4999	9309	0.999999999999809	0.999502417633719	101438727	103438549	ENSG00000234389	ENSG00000234389	lncRNA	102438713	1	-18171	-18171	-81044	3	3	3	101438727	103438549	1999822	33931
AST_Sakaue_doi1011012020102320213652_1	Asthma (Sakaue, EAS)	IMD	Blood_Lepik	Blood_Lepik	Full_Blood	Bulk blood	ENSG00000115602	IL1RL1	3578	2.56710123059918e-07	0.000134962042595253	0.00189434372185714	0.995922730657169	0.0020477068682563	2:102508679	rs6751949	chr2.1		2	102508679	2:102301558	1.83026e-08	2:102357669	2.41191812207346e-09	5115	9514	0.986843302722658	0.999501636498696	101312463	103311356	ENSG00000115602	ENSG00000115602	protein_coding	102311563	1	197116	-10005	46106	6	0	1	101312463	103311356	1998893	33927
AST_Sakaue_doi1011012020102320213652_1	Asthma (Sakaue, EAS)	IMD	Blood_Lepik	Blood_Lepik	Full_Blood	Bulk blood	ENSG00000115604	IL18R1	3578	9.44475618128394e-10	0.000135472073826384	6.96957890215752e-06	0.999690170145998	0.000167387256799279	2:102508998	rs6739301	chr2.1		2	102508998	2:102531212	1.15666e-11	2:102357669	2.41191812207346e-09	5115	9514	0.98026785523863	0.999501636498696	101312463	103311356	ENSG00000115604	ENSG00000115604	protein_coding	102355796	1	153202	175416	1873	5	5	0	101312463	103311356	1998893	33928
AST_Sakaue_doi1011012020102320213652_1	Asthma (Sakaue, EAS)	IMD	Blood_Lepik	Blood_Lepik	Full_Blood	Bulk blood	ENSG00000135953	MFSD9	3339	1.14652606243796e-145	0.000135495658283708	8.46056210769417e-142	0.999863384900008	1.11944172931549e-06	2:102731398	rs2732824	chr2.1		2	102731398	2:102728124	6.68817e-98	2:102357669	2.41191812207346e-09	4792	9021	1	0.999503490415388	101740535	103736037	ENSG00000135953	ENSG00000135953	protein_coding	102736888	-1	5490	8764	379219	0	0	6	101740535	103736037	1995502	33932
AST_Sakaue_doi1011012020102320213652_1	Asthma (Sakaue, EAS)	IMD	Blood_Lepik	Blood_Lepik	Full_Blood	Bulk blood	ENSG00000289294		2579	3.76427105753641e-08	6.63699291191541e-06	0.00563834227111925	0.994126616380769	0.000228366712490574	2:203721233	rs55730955	chr2.3		2	203721233	2:203444602	1.00553e-08	2:203721233	2.64001950053719e-11	4022	6571	0.997624198282708	0.927930201504371	202240521	204237352	ENSG00000289294	ENSG00000289294	lncRNA	203239307	-1	-481926	-205295	-481926	4	2	4	202239409	204238980	1999571	33934
AST_Sakaue_doi1011012020102320213652_1	Asthma (Sakaue, EAS)	IMD	Blood_Lepik	Blood_Lepik	Full_Blood	Bulk blood	ENSG00000178562	CD28	2748	3.98256700646352e-09	6.66302677949496e-06	0.000596531884979079	0.998023883217153	0.00137291788852224	2:203757296	rs4673263	chr2.3		2	203757296	2:203723659	1.0576e-09	2:203721233	2.64001950053719e-11	4348	7006	0.998281506780049	0.927929972526932	202707239	204706192	ENSG00000178562	ENSG00000178562	protein_coding	203706639	1	50657	17020	14594	0	0	0	202707239	204706192	1998953	33935
AST_Sakaue_doi1011012020102320213652_1	Asthma (Sakaue, EAS)	IMD	Blood_Lepik	Blood_Lepik	Full_Blood	Bulk blood	ENSG00000115687	PASK	4807	1.6150681438262e-87	2.13993699968568e-06	7.54725338271052e-82	0.999997852794511	7.26848851300637e-09	2:241113217	rs733997	chr2.6		2	241113217	2:241108335	3.93066e-71	2:241769551	4.13011267005346e-12	7154	9991	1	0.921408468816623	240150731	242119442	ENSG00000115687	ENSG00000115687	protein_coding	241149472	-1	36255	41137	-620079	0	0	22	240150717	242145783	1995066	33937
AST_Sakaue_doi1011012020102320213652_1	Asthma (Sakaue, EAS)	IMD	Blood_Lepik	Blood_Lepik	Full_Blood	Bulk blood	ENSG00000122085	MTERF4	4984	2.52535319207246e-43	2.18359159658927e-06	1.15651098080048e-37	0.999997808991607	7.41680276521868e-09	2:241113217	rs733997	chr2.6		2	241113217	2:241108335	1.32907e-42	2:241769551	4.13011267005346e-12	7395	10203	1	0.921408462026354	240102432	242101996	ENSG00000122085	ENSG00000122085	protein_coding	241102287	-1	-10930	-6048	-667264	1	1	24	240102432	242101996	1999564	33936
AST_Sakaue_doi1011012020102320213652_1	Asthma (Sakaue, EAS)	IMD	Blood_Lepik	Blood_Lepik	Full_Blood	Bulk blood	ENSG00000168385	SEPTIN2	4317	3.70322948225816e-90	2.13993703596174e-06	1.73052825713611e-84	0.999997846978901	1.30840493754652e-08	2:241249816	rs12475607	chr2.6		2	241249816	2:241249816	6.28347e-75	2:241769551	4.13011267005346e-12	6362	9191	1.00000000000001	0.921408509067895	240315213	242119442	ENSG00000168385	ENSG00000168385	protein_coding	241315925	1	-66109	-66109	453626	1	1	18	240315213	242180137	1864924	33938
AST_Sakaue_doi1011012020102320213652_1	Asthma (Sakaue, EAS)	IMD	Blood_Lepik	Blood_Lepik	Full_Blood	Bulk blood	ENSG00000176720	BOK	3686	9.84110885371766e-59	2.13993711958691e-06	4.59877424146503e-53	0.999997850853198	9.2096778595141e-09	2:241595366	rs62193002	chr2.6		2	241595366	2:241595366	4.81045e-51	2:241769551	4.13011267005346e-12	5399	7991	0.999986458248713	0.921408604826078	240551712	242119442	ENSG00000176720	ENSG00000176720	protein_coding	241558745	1	36621	36621	210806	2	2	10	240551466	242180137	1628671	33940
AST_Sakaue_doi1011012020102320213652_1	Asthma (Sakaue, EAS)	IMD	Blood_Lepik	Blood_Lepik	Full_Blood	Bulk blood	ENSG00000168397	ATG4B	3463	4.74650439072379e-16	2.13993705849846e-06	2.21805308865885e-10	0.999997811221392	4.8619742977751e-08	2:241677519	rs4076643	chr2.6		2	241677519	2:241677519	9.17611e-17	2:241769551	4.13011267005346e-12	5045	7492	0.999999995351082	0.921408653178806	240637892	242119442	ENSG00000168397	ENSG00000168397	protein_coding	241637693	1	39826	39826	131858	0	0	6	240637400	242180137	1542737	33941
AST_Sakaue_doi1011012020102320213652_1	Asthma (Sakaue, EAS)	IMD	Blood_Lepik	Blood_Lepik	Full_Blood	Bulk blood	ENSG00000168395	ING5	3259	2.79826689454282e-30	2.1399371001726e-06	1.30763693596214e-24	0.999997819382746	4.06801590095995e-08	2:241725564	rs10047	chr2.6		2	241725564	2:241725564	6.57602e-30	2:241769551	4.13011267005346e-12	4797	7126	0.999319250374666	0.921408679540989	240687192	242119442	ENSG00000168395	ENSG00000168395	protein_coding	241702039	1	23525	23525	67512	0	0	4	240687192	242180137	1492945	33943
AST_Sakaue_doi1011012020102320213652_1	Asthma (Sakaue, EAS)	IMD	Blood_Lepik	Blood_Lepik	Full_Blood	Bulk blood	ENSG00000180902	D2HGDH	3201	6.84159304096841e-29	2.13643255080242e-06	3.19709307754611e-23	0.998356848119115	0.0016410154483343	2:241759008	rs6727713	chr2.6		2	241759008	2:241759008	5.00781e-30	2:241769551	4.13011267005346e-12	4688	6879	0.99996117432874	0.921408708224881	240734805	242119442	ENSG00000180902	ENSG00000180902	protein_coding	241734630	1	24378	24378	34921	2	2	2	240734805	242180137	1445332	33944
AST_Sakaue_doi1011012020102320213652_1	Asthma (Sakaue, EAS)	IMD	Blood_Lepik	Blood_Lepik	Full_Blood	Bulk blood	ENSG00000188011	RTP5	2941	4.30824646299214e-07	1.67768138897774e-06	0.201325402757298	0.783955149852681	0.0147173388839851	2:241759225	rs34290285	chr2.6		2	241759225	2:241850169	6.65164e-08	2:241769551	4.13011267005346e-12	4246	6142	0.922475764950997	0.921408860798186	240869946	242119442	ENSG00000188011	ENSG00000188011	protein_coding	241869729	1	-110504	-19560	-100178	6	1	6	240869946	242180137	1310191	33946
AST_Sakaue_doi1011012020102320213652_1	Asthma (Sakaue, EAS)	IMD	Blood_Lepik	Blood_Lepik	Full_Blood	Bulk blood	ENSG00000188389	PDCD1	2954	3.90820208862014e-09	9.50420035243956e-07	0.00182631232133423	0.443023290280893	0.555149443069534	2:241759225	rs34290285	chr2.6		2	241759225	2:241742614	1.0058e-08	2:241769551	4.13011267005346e-12	4291	6202	0.923784072923466	0.921408853936928	240859445	242119442	ENSG00000188389	ENSG00000188389	protein_coding	241858894	-1	99669	116280	89343	5	6	5	240859445	242180137	1320692	33945
AST_Sakaue_doi1011012020102320213652_1	Asthma (Sakaue, EAS)	IMD	Blood_Lepik	Blood_Lepik	Full_Blood	Bulk blood	ENSG00000115677	HDLBP	4311	1.70752145391976e-11	2.13991935877004e-06	7.97928980423861e-06	0.999989585609567	2.95164195541767e-07	2:241769551	rs79626458	chr2.6		2	241769551	2:241226517	1.48351e-11	2:241769551	4.13011267005346e-12	6356	9179	0.971713348986449	0.921408509932288	240317118	242119442	ENSG00000115677	ENSG00000115677	protein_coding	241315672	-1	-453879	89155	-453879	19	0	19	240317118	242180137	1863019	33939
AST_Sakaue_doi1011012020102320213652_1	Asthma (Sakaue, EAS)	IMD	Blood_Lepik	Blood_Lepik	Full_Blood	Bulk blood	ENSG00000168393	DTYMK	3259	6.35674235777666e-10	2.13920498380072e-06	0.000297052118782326	0.99965560930273	4.51987378299055e-05	2:241769551	rs79626458	chr2.6		2	241769551	2:241728478	1.13401e-09	2:241769551	4.13011267005346e-12	4797	7126	0.910335958656356	0.921408679540989	240687192	242119442	ENSG00000168393	ENSG00000168393	protein_coding	241686815	-1	-82736	-41663	-82736	5	2	5	240687192	242180137	1492945	33942
AST_Sakaue_doi1011012020102320213652_1	Asthma (Sakaue, EAS)	IMD	Blood_Lepik	Blood_Lepik	Full_Blood	Bulk blood	ENSG00000233806	LINC01237	2912	4.56289274957072e-125	2.13993721305657e-06	2.1322508535271e-119	0.999997852106252	7.95651158081046e-09	2:241974607	rs67210632	chr2.6		2	241974607	2:241974607	1.20486e-86	2:241769551	4.13011267005346e-12	4202	6052	0.999999999999986	0.921408867554193	240881489	242119442	ENSG00000233806	ENSG00000233806	lncRNA	241881366	1	93241	93241	-111815	1	1	7	240881489	242180137	1298648	33947
AST_Sakaue_doi1011012020102320213652_1	Asthma (Sakaue, EAS)	IMD	Blood_Lepik	Blood_Lepik	Full_Blood	Bulk blood	ENSG00000261186	LINC03100	2413	1.65261887339791e-50	2.13993736985778e-06	7.722727485654e-45	0.999997846408976	1.36536609457103e-08	2:242090077	rs12994689	chr2.6		2	242090077	2:242090077	2.97438e-45	2:241769551	4.13011267005346e-12	3509	4884	0.999999999999998	0.921408984081723	241088511	242119442	ENSG00000261186	ENSG00000261186	lncRNA	242088457	-1	-1620	-1620	318906	0	0	13	241088511	242180137	1091626	33948
AST_Sakaue_doi1011012020102320213652_1	Asthma (Sakaue, EAS)	IMD	Blood_Lepik	Blood_Lepik	Full_Blood	Bulk blood	ENSG00000173226	IQCB1	4140	5.24477455604586e-35	0.000497200302514928	1.05433294521073e-31	0.999498929169319	3.87052817225346e-06	3:121807357	rs4543051	chr3.2		3	121807357	3:121807357	8.37558e-35	3:122273978	4.95629240540998e-09	6109	8558	0.976897710797768	0.993231596874153	120835109	122834623	ENSG00000173226	ENSG00000173226	protein_coding	121835060	-1	27703	27703	-438918	0	0	5	120835109	122834915	1999806	33962
AST_Sakaue_doi1011012020102320213652_1	Asthma (Sakaue, EAS)	IMD	Blood_Lepik	Blood_Lepik	Full_Blood	Bulk blood	ENSG00000145088	EAF2	4139	8.48137277804155e-08	0.000497112999969079	0.00017049714145941	0.999323413637102	8.89140774226428e-06	3:122273978	rs3804594	chr3.2		3	122273978	3:121773920	3.4444e-09	3:122273978	4.95629240540998e-09	6109	8557	0.969366665807547	0.993231597173623	120835578	122834623	ENSG00000145088	ENSG00000145088	protein_coding	121835209	1	438769	-61289	438769	4	1	4	120835189	122835176	1999987	33963
AST_Sakaue_doi1011012020102320213652_1	Asthma (Sakaue, EAS)	IMD	Blood_Lepik	Blood_Lepik	Full_Blood	Bulk blood	ENSG00000160124	MIX23	4143	1.31051395643491e-05	0.000483546790366522	0.0263445593867123	0.972045959904643	0.00111282877871325	3:122273978	rs3804594	chr3.2		3	122273978	3:122354814	5.03317e-07	3:122273978	4.95629240540998e-09	5871	8842	0.963301814944842	0.993212567190511	121384655	123383197	ENSG00000160124	ENSG00000160124	protein_coding	122383231	-1	109253	28417	109253	1	0	1	121384229	123383197	1998968	33964
AST_Sakaue_doi1011012020102320213652_1	Asthma (Sakaue, EAS)	IMD	Blood_Lepik	Blood_Lepik	Full_Blood	Bulk blood	ENSG00000272758	WDR5B-DT	4156	1.01074069962943e-42	0.000497089899950344	2.03183743802841e-39	0.999272517095682	0.000230393004372368	3:122400549	rs143955465	chr3.2		3	122400549	3:122386135	1.3287e-48	3:122273978	4.95629240540998e-09	5847	8893	1	0.993210352077419	121417776	123413785	ENSG00000272758	ENSG00000272758	lncRNA	122416207	1	-15658	-30072	-142229	1	1	4	121417052	123413785	1996733	33965
AST_Sakaue_doi1011012020102320213652_1	Asthma (Sakaue, EAS)	IMD	Blood_Lepik	Blood_Lepik	Full_Blood	Bulk blood	ENSG00000173200	PARP15	4186	2.90827534111439e-20	0.000497201935582519	5.84635993319253e-17	0.999500087917355	2.71014706122993e-06	3:122577987	rs2332240	chr3.2		3	122577987	3:122577987	1.05231e-22	3:122273978	4.95629240540998e-09	5866	9011	0.999999999999998	0.993206976221368	121578188	123577481	ENSG00000173200	ENSG00000173200	protein_coding	122577650	1	337	337	-303672	0	0	10	121578188	123577481	1999293	33966
AST_Sakaue_doi1011012020102320213652_1	Asthma (Sakaue, EAS)	IMD	Blood_Lepik	Blood_Lepik	Full_Blood	Bulk blood	ENSG00000169087	HSPBAP1	4020	3.8362563591052e-34	0.000497200683644773	7.71186071659159e-31	0.999501088668646	1.71064770269186e-06	3:122754584	rs12496372	chr3.2		3	122754584	3:122754584	2.26939e-35	3:122273978	4.95629240540998e-09	5720	8840	1	0.993207901417616	121794241	123793780	ENSG00000169087	ENSG00000169087	protein_coding	122793831	-1	39247	39247	519853	0	0	12	121794241	123793780	1999539	33967
AST_Sakaue_doi1011012020102320213652_1	Asthma (Sakaue, EAS)	IMD	Blood_Lepik	Blood_Lepik	Full_Blood	Bulk blood	ENSG00000121542	SEC22A	3852	9.15662731034248e-09	0.000497194416204224	1.84070518553717e-05	0.999481910280981	2.47909433109578e-06	3:123275578	rs11709386	chr3.2		3	123275578	3:123275578	1.45653e-11	3:122273978	4.95629240540998e-09	5482	8960	0.999987348736082	0.993196154478583	122202090	124201433	ENSG00000121542	ENSG00000121542	protein_coding	123201943	1	73635	73635	-927965	0	0	17	122202090	124201433	1999343	33968
AST_Sakaue_doi1011012020102320213652_1	Asthma (Sakaue, EAS)	IMD	Blood_Lepik	Blood_Lepik	Full_Blood	Bulk blood	ENSG00000145012	LPP	3939	1.12679855181771e-08	0.000711416596064884	1.5827226571844e-05	0.999269262126509	3.48278287001471e-06	3:188155525	rs344962	chr3.3		3	188155525	3:188155525	1.22851e-11	3:188415375	2.91983741832504e-09	5911	7313	0.999910258264656	0.999644578666952	187153706	189153033	ENSG00000145012	ENSG00000145012	protein_coding	188154157	1	1368	1368	261218	0	0	1	187153604	189153033	1999429	33969
AST_Sakaue_doi1011012020102320213652_1	Asthma (Sakaue, EAS)	IMD	Blood_Lepik	Blood_Lepik	Full_Blood	Bulk blood	ENSG00000134986	NREP	4209	2.51675881143693e-12	2.13508460578411e-11	0.105151352386645	0.892043255234654	0.00280539235483352	5:111066174	rs1837253	chr5.1		5	111066174	5:111766532	3.85518e-07	5:111066174	1.16038814190038e-17	6623	11193	0.974356613636121	0.99999999990915	110997619	112995394	ENSG00000134986	ENSG00000134986	protein_coding	111757194	-1	691020	-9338	691020	9	0	9	110997619	112995685	1998066	33973
AST_Sakaue_doi1011012020102320213652_1	Asthma (Sakaue, EAS)	IMD	Blood_Lepik	Blood_Lepik	Full_Blood	Bulk blood	ENSG00000134986	NREP	4209	2.51675881143693e-12	2.13508460578411e-11	0.105151352386645	0.892043255234654	0.00280539235483352	5:111066174	rs1837253	chr5.2		5	111066174	5:111766532	3.85518e-07	5:111066174	1.16038814190038e-17	6623	11193	0.974356613636121	0.99999999990915	110997619	112995394	ENSG00000134986	ENSG00000134986	protein_coding	111757194	-1	691020	-9338	691020	9	0	9	110997619	112995685	1998066	33973
AST_Sakaue_doi1011012020102320213652_1	Asthma (Sakaue, EAS)	IMD	Blood_Lepik	Blood_Lepik	Full_Blood	Bulk blood	ENSG00000134987	WDR36	4094	1.70449354366837e-16	2.3265197839242e-11	7.32630707395639e-06	0.999991956056187	7.17613473471123e-07	5:111066174	rs1837253	chr5.1		5	111066174	5:111136906	8.10606e-12	5:111066174	1.16038814190038e-17	5758	10880	0.992261253100461	0.999999999896859	110092336	112091119	ENSG00000134987	ENSG00000134987	protein_coding	111092348	1	-26174	44558	-26174	1	0	1	110092336	112091962	1999626	33971
AST_Sakaue_doi1011012020102320213652_1	Asthma (Sakaue, EAS)	IMD	Blood_Lepik	Blood_Lepik	Full_Blood	Bulk blood	ENSG00000134987	WDR36	4094	1.70449354366837e-16	2.3265197839242e-11	7.32630707395639e-06	0.999991956056187	7.17613473471123e-07	5:111066174	rs1837253	chr5.2		5	111066174	5:111136906	8.10606e-12	5:111066174	1.16038814190038e-17	5758	10880	0.992261253100461	0.999999999896859	110092336	112091119	ENSG00000134987	ENSG00000134987	protein_coding	111092348	1	-26174	44558	-26174	1	0	1	110092336	112091962	1999626	33971
AST_Sakaue_doi1011012020102320213652_1	Asthma (Sakaue, EAS)	IMD	Blood_Lepik	Blood_Lepik	Full_Blood	Bulk blood	ENSG00000164209	SLC25A46	4008	1.05022680337465e-16	2.23608327296321e-11	4.69670224104675e-06	0.999995170841878	1.32433520076923e-07	5:111066174	rs1837253	chr5.1		5	111066174	5:110748453	4.14097e-13	5:111066174	1.16038814190038e-17	5831	10457	0.965365910915465	0.99999999989828	109738320	111738104	ENSG00000164209	ENSG00000164209	protein_coding	110739007	1	327167	9446	327167	0	0	0	109738320	111738104	1999784	33970
AST_Sakaue_doi1011012020102320213652_1	Asthma (Sakaue, EAS)	IMD	Blood_Lepik	Blood_Lepik	Full_Blood	Bulk blood	ENSG00000164209	SLC25A46	4008	1.05022680337465e-16	2.23608327296321e-11	4.69670224104675e-06	0.999995170841878	1.32433520076923e-07	5:111066174	rs1837253	chr5.2		5	111066174	5:110748453	4.14097e-13	5:111066174	1.16038814190038e-17	5831	10457	0.965365910915465	0.99999999989828	109738320	111738104	ENSG00000164209	ENSG00000164209	protein_coding	110739007	1	327167	9446	327167	0	0	0	109738320	111738104	1999784	33970
AST_Sakaue_doi1011012020102320213652_1	Asthma (Sakaue, EAS)	IMD	Blood_Lepik	Blood_Lepik	Full_Blood	Bulk blood	ENSG00000164211	STARD4	4044	3.15999862921858e-24	2.42232833505533e-11	1.30452944111989e-13	0.99999999997469	9.59209364459501e-13	5:111510194	rs152879	chr5.1		5	111510194	5:111511166	7.71871e-21	5:111066174	1.16038814190038e-17	5922	11328	0.949997457902185	0.99999999989694	110512750	112512004	ENSG00000164211	ENSG00000164211	protein_coding	111512535	-1	2341	1369	446361	1	1	8	110512750	112512004	1999254	33972
AST_Sakaue_doi1011012020102320213652_1	Asthma (Sakaue, EAS)	IMD	Blood_Lepik	Blood_Lepik	Full_Blood	Bulk blood	ENSG00000164211	STARD4	4044	3.15999862921858e-24	2.42232833505533e-11	1.30452944111989e-13	0.99999999997469	9.59209364459501e-13	5:111510194	rs152879	chr5.2		5	111510194	5:111511166	7.71871e-21	5:111066174	1.16038814190038e-17	5922	11328	0.949997457902185	0.99999999989694	110512750	112512004	ENSG00000164211	ENSG00000164211	protein_coding	111512535	-1	2341	1369	446361	1	1	8	110512750	112512004	1999254	33972
AST_Sakaue_doi1011012020102320213652_1	Asthma (Sakaue, EAS)	IMD	Blood_Lepik	Blood_Lepik	Full_Blood	Bulk blood	ENSG00000273061	CDC37L1-DT	5465	7.44429128596742e-08	0.000649475514796897	0.000114530144531112	0.999215632649335	2.02872484235196e-05	9:4148717	rs7041606	chr9.1		9	4148717	9:4680407	1.76573e-10	9:4148717	4.68119448474159e-10	7498	13076	0.999975633910193	0.998584868534066	3680028	5679298	ENSG00000273061	ENSG00000273061	lncRNA	4679807	-1	531090	-600	531090	6	0	6	3679746	5679298	1999552	33982
AST_Sakaue_doi1011012020102320213652_1	Asthma (Sakaue, EAS)	IMD	Blood_Lepik	Blood_Lepik	Full_Blood	Bulk blood	ENSG00000205808	PLPP6	5465	2.0809252936739e-22	0.000647526135443458	3.21156495310474e-19	0.999349779893995	2.69397056277374e-06	9:4662286	rs4352899	chr9.1		9	4662286	9:4662286	2.36136e-29	9:4148717	4.68119448474159e-10	7496	13035	0.999999999999894	0.998586676001037	3663494	5661846	ENSG00000205808	ENSG00000205808	protein_coding	4662294	1	-8	-8	-513577	0	0	3	3662539	5661846	1999307	33981
AST_Sakaue_doi1011012020102320213652_1	Asthma (Sakaue, EAS)	IMD	Blood_Lepik	Blood_Lepik	Full_Blood	Bulk blood	ENSG00000123975	CKS2	4196	1.16985249428299e-13	4.39946842364405e-05	2.65895899328656e-09	0.999955650790465	3.51866221094353e-07	9:89311173	rs3211663	chr9.2		9	89311173	9:89311173	8.84445e-20	9:89574598	3.17132201697411e-10	6492	7898	0.999998237555508	0.999952174653573	88311500	90309727	ENSG00000123975	ENSG00000123975	protein_coding	89311195	1	-22	-22	263403	0	0	4	88311500	90309727	1998227	33984
AST_Sakaue_doi1011012020102320213652_1	Asthma (Sakaue, EAS)	IMD	Blood_Lepik	Blood_Lepik	Full_Blood	Bulk blood	ENSG00000187764	SEMA4D	4515	3.37656091495877e-25	4.39946782147682e-05	7.67459064347947e-21	0.999955736360352	2.68961431487318e-07	9:89490505	rs9695896	chr9.2		9	89490505	9:89462217	1.48149e-26	9:89574598	3.17132201697411e-10	6730	8767	0.999890271167791	0.99995021004726	88498375	90497769	ENSG00000187764	ENSG00000187764	protein_coding	89498113	-1	7608	35896	-76485	0	1	0	88498375	90497769	1999394	33985
AST_Sakaue_doi1011012020102320213652_1	Asthma (Sakaue, EAS)	IMD	Blood_Lepik	Blood_Lepik	Full_Blood	Bulk blood	ENSG00000213694	S1PR3	4193	1.31251591281168e-08	4.39811655766559e-05	0.000298321939270853	0.999648555764982	9.12800501196536e-06	9:89572263	rs12339822	chr9.2		9	89572263	9:88858288	7.61575e-10	9:89574598	3.17132201697411e-10	6490	7973	0.997833826715297	0.999952611122262	87992212	89990238	ENSG00000213694	ENSG00000213694	protein_coding	88991468	1	580795	-133180	583130	7	0	7	87990936	89990778	1999842	33983
AST_Sakaue_doi1011012020102320213652_1	Asthma (Sakaue, EAS)	IMD	Blood_Lepik	Blood_Lepik	Full_Blood	Bulk blood	ENSG00000198879	SFMBT2	5122	4.16602012332625e-11	0.00354777524709604	1.17007844842598e-08	0.99643667255673	1.55404537294932e-05	10:7178872	rs59678170	chr10.1		10	7178872	10:7178872	1.63888e-15	10:8073399	3.01045967587447e-09	8030	10195	0.999999993512277	0.998328775355617	6411525	8411275	ENSG00000198879	ENSG00000198879	protein_coding	7411034	-1	232162	232162	-662365	0	0	9	6411517	8411275	1999758	33881
AST_Sakaue_doi1011012020102320213652_1	Asthma (Sakaue, EAS)	IMD	Blood_Lepik	Blood_Lepik	Full_Blood	Bulk blood	ENSG00000151657	KIN	5256	2.46963684462845e-05	0.00261620658404124	0.00932352210256265	0.987685407069285	0.000350167875664244	10:8073399	rs10905284	chr10.1		10	8073399	10:7785891	2.06862e-08	10:8073399	3.01045967587447e-09	8083	10061	0.993472007592408	0.99782043998182	6788746	8787657	ENSG00000151657	ENSG00000151657	protein_coding	7787993	-1	-285406	2102	-285406	5	0	5	6788338	8787657	1999319	33882
AST_Sakaue_doi1011012020102320213652_1	Asthma (Sakaue, EAS)	IMD	Blood_Lepik	Blood_Lepik	Full_Blood	Bulk blood	ENSG00000135437	RDH5	2867	4.55069399454155e-17	2.440192078684e-06	1.86488712570064e-11	0.999997538185663	2.16036100490134e-08	12:55721801	rs3138142	chr12.1		12	55721801	12:55721801	3.08335e-19	12:56034024	1.38870856234118e-11	4722	8767	0.999999999981214	0.999652031935645	54720785	56720316	ENSG00000135437	ENSG00000135437	protein_coding	55720393	1	1408	1408	313631	0	0	20	54720684	56720329	1999645	33889
AST_Sakaue_doi1011012020102320213652_1	Asthma (Sakaue, EAS)	IMD	Blood_Lepik	Blood_Lepik	Full_Blood	Bulk blood	ENSG00000258311	RP11-644F5.10	2867	1.37257566650881e-31	2.4401920796005e-06	5.62485346725647e-26	0.999997538499246	2.13086672486521e-08	12:55721801	rs3138142	chr12.1		12	55721801	12:55721801	4.10444e-33	12:56034024	1.38870856234118e-11	4721	8768	1	0.999652032747718	54717776	56716008	ENSG00000258311	ENSG00000258311	protein_coding	55716036	1	5765	5765	317988	2	2	22	54716834	56716008	1999174	33888
AST_Sakaue_doi1011012020102320213652_1	Asthma (Sakaue, EAS)	IMD	Blood_Lepik	Blood_Lepik	Full_Blood	Bulk blood	ENSG00000170439	TMT1B	2957	8.72524775198803e-09	2.43093400178614e-06	0.00357563095963954	0.996203122984841	0.000218806396270941	12:56034024	rs1702877	chr12.1		12	56034024	12:55674419	2.36064e-09	12:56034024	1.38870856234118e-11	4795	8871	0.997780686989628	0.999652060339525	54681990	56680909	ENSG00000170439	ENSG00000170439	protein_coding	55681736	1	352288	-7317	352288	24	0	24	54681990	56681573	1999583	33887
AST_Sakaue_doi1011012020102320213652_1	Asthma (Sakaue, EAS)	IMD	Blood_Lepik	Blood_Lepik	Full_Blood	Bulk blood	ENSG00000197728	RPS26	2512	0	7.53809457198566e-08	0	0.0289492208089804	0.971050703810002	12:56042145	rs1131017	chr12.1		12	56042145	12:56042145	8.99137e-213	12:56034024	1.38870856234118e-11	4129	8287	1	0.999651967536211	55042158	57041338	ENSG00000197728	ENSG00000197728	protein_coding	56041918	1	227	227	-7894	0	0	1	55042158	57041338	1999180	33890
AST_Sakaue_doi1011012020102320213652_1	Asthma (Sakaue, EAS)	IMD	Blood_Lepik	Blood_Lepik	Full_Blood	Bulk blood	ENSG00000176422	SPRYD4	2017	2.13515714787401e-82	2.44018256832107e-06	8.74996782462399e-77	0.999997540201646	1.96157944185899e-08	12:56467674	rs7302925	chr12.1		12	56467674	12:56467674	7.43712e-68	12:56034024	1.38870856234118e-11	3598	7473	0.999998489010867	0.999651775372005	55469440	57467701	ENSG00000176422	ENSG00000176422	protein_coding	56468578	1	-904	-904	-434554	0	0	33	55469028	57468002	1998974	33891
AST_Sakaue_doi1011012020102320213652_1	Asthma (Sakaue, EAS)	IMD	Blood_Lepik	Blood_Lepik	Full_Blood	Bulk blood	ENSG00000076067	RBMS2	1976	3.820987962355e-144	2.44018252314329e-06	1.56585769554928e-138	0.999997545122256	1.46952206108696e-08	12:56522830	rs12814413	chr12.1		12	56522830	12:56522830	3.72975e-95	12:56034024	1.38870856234118e-11	3463	7296	0.999999999999973	0.999651776576574	55522599	57518773	ENSG00000076067	ENSG00000076067	protein_coding	56521820	1	1010	1010	-487796	0	0	37	55522599	57520822	1998223	33892
AST_Sakaue_doi1011012020102320213652_1	Asthma (Sakaue, EAS)	IMD	Blood_Lepik	Blood_Lepik	Full_Blood	Bulk blood	ENSG00000196531	NACA	1865	4.21686704239147e-18	2.44018244463119e-06	1.72809071778623e-12	0.999997531257171	2.85586568690994e-08	12:56712876	rs4788	chr12.1		12	56712876	12:56712876	2.63943e-20	12:56034024	1.38870856234118e-11	3306	6964	0.999741970300104	0.999651764685277	55732585	57731209	ENSG00000196531	ENSG00000196531	protein_coding	56725299	-1	12423	12423	691275	0	0	43	55732585	57731209	1998624	33893
AST_Sakaue_doi1011012020102320213652_1	Asthma (Sakaue, EAS)	IMD	Blood_Lepik	Blood_Lepik	Full_Blood	Bulk blood	ENSG00000259062	ACTN1-DT	3454	1.22840541703998e-06	0.000808074025806386	0.00151645382206918	0.997558822504672	0.000115421242035869	14:68969266	rs12434478	chr14.1		14	68969266	14:68965327	1.0587e-09	14:68844624	2.8395749713575e-09	5288	8198	0.976971513745382	0.979803791987874	67980237	69979334	ENSG00000259062	ENSG00000259062	lncRNA	68979682	1	-10416	-14355	-135058	1	1	4	67980237	69979334	1999097	33894
AST_Sakaue_doi1011012020102320213652_1	Asthma (Sakaue, EAS)	IMD	Blood_Lepik	Blood_Lepik	Full_Blood	Bulk blood	ENSG00000029364	SLC39A9	4067	7.39380791726021e-31	0.000809092719031786	9.13007053710691e-28	0.999088990595838	0.000101916685123619	14:69411738	rs17106981	chr14.1		14	69411738	14:69374185	1.99825e-35	14:68844624	2.8395749713575e-09	6125	8673	0.999999999998953	0.979791042096358	68398153	70397748	ENSG00000029364	ENSG00000029364	protein_coding	69398692	1	13046	-24507	-554068	0	1	14	68398153	70397748	1999595	33895
AST_Sakaue_doi1011012020102320213652_1	Asthma (Sakaue, EAS)	IMD	Blood_Lepik	Blood_Lepik	Full_Blood	Bulk blood	ENSG00000259940	CTD-3203P2.1	4048	5.53202687919569e-26	1.10644911784325e-10	4.99960358498636e-16	0.999960169443754	3.98304455995858e-05	16:27224774	rs7192633	chr16.1		16	27224774	16:27224774	1.74974e-22	16:27346882	3.15012366219052e-16	6039	8496	0.999518738819701	0.999999997745859	26215883	28213037	ENSG00000259940	ENSG00000259940	lncRNA	27214993	-1	-9781	-9781	-131889	0	0	4	26215883	28214495	1998612	33897
AST_Sakaue_doi1011012020102320213652_1	Asthma (Sakaue, EAS)	IMD	Blood_Lepik	Blood_Lepik	Full_Blood	Bulk blood	ENSG00000259940	CTD-3203P2.1	4048	5.53202687919569e-26	1.10644911784325e-10	4.99960358498636e-16	0.999960169443754	3.98304455995858e-05	16:27224774	rs7192633	chr16.2		16	27224774	16:27224774	1.74974e-22	16:27346882	3.15012366219052e-16	6039	8496	0.999518738819701	0.999999997745859	26215883	28213037	ENSG00000259940	ENSG00000259940	lncRNA	27214993	-1	-9781	-9781	-131889	0	0	4	26215883	28214495	1998612	33897
AST_Sakaue_doi1011012020102320213652_1	Asthma (Sakaue, EAS)	IMD	Blood_Lepik	Blood_Lepik	Full_Blood	Bulk blood	ENSG00000259940	CTD-3203P2.1	4048	5.53202687919569e-26	1.10644911784325e-10	4.99960358498636e-16	0.999960169443754	3.98304455995858e-05	16:27224774	rs7192633	chr16.3		16	27224774	16:27224774	1.74974e-22	16:27346882	3.15012366219052e-16	6039	8496	0.999518738819701	0.999999997745859	26215883	28213037	ENSG00000259940	ENSG00000259940	lncRNA	27214993	-1	-9781	-9781	-131889	0	0	4	26215883	28214495	1998612	33897
AST_Sakaue_doi1011012020102320213652_1	Asthma (Sakaue, EAS)	IMD	Blood_Lepik	Blood_Lepik	Full_Blood	Bulk blood	ENSG00000259940	CTD-3203P2.1	4048	5.53202687919569e-26	1.10644911784325e-10	4.99960358498636e-16	0.999960169443754	3.98304455995858e-05	16:27224774	rs7192633	chr16.4		16	27224774	16:27224774	1.74974e-22	16:27346882	3.15012366219052e-16	6039	8496	0.999518738819701	0.999999997745859	26215883	28213037	ENSG00000259940	ENSG00000259940	lncRNA	27214993	-1	-9781	-9781	-131889	0	0	4	26215883	28214495	1998612	33897
AST_Sakaue_doi1011012020102320213652_1	Asthma (Sakaue, EAS)	IMD	Blood_Lepik	Blood_Lepik	Full_Blood	Bulk blood	ENSG00000188322	SBK1	2239	8.95713122186061e-16	1.10652056463885e-10	8.09479502981886e-06	0.999991731958662	1.73135651979992e-07	16:27346882	rs3024577	chr16.1		16	27346882	16:28276962	1.30859e-11	16:27346882	3.15012366219052e-16	3845	5278	0.999996166383429	0.999999997773257	27259751	29258505	ENSG00000188322	ENSG00000188322	protein_coding	28292525	1	-945643	-15563	-945643	14	1	14	27259286	29258983	1999697	33899
AST_Sakaue_doi1011012020102320213652_1	Asthma (Sakaue, EAS)	IMD	Blood_Lepik	Blood_Lepik	Full_Blood	Bulk blood	ENSG00000188322	SBK1	2239	8.95713122186061e-16	1.10652056463885e-10	8.09479502981886e-06	0.999991731958662	1.73135651979992e-07	16:27346882	rs3024577	chr16.2		16	27346882	16:28276962	1.30859e-11	16:27346882	3.15012366219052e-16	3845	5278	0.999996166383429	0.999999997773257	27259751	29258505	ENSG00000188322	ENSG00000188322	protein_coding	28292525	1	-945643	-15563	-945643	14	1	14	27259286	29258983	1999697	33899
AST_Sakaue_doi1011012020102320213652_1	Asthma (Sakaue, EAS)	IMD	Blood_Lepik	Blood_Lepik	Full_Blood	Bulk blood	ENSG00000188322	SBK1	2239	8.95713122186061e-16	1.10652056463885e-10	8.09479502981886e-06	0.999991731958662	1.73135651979992e-07	16:27346882	rs3024577	chr16.3		16	27346882	16:28276962	1.30859e-11	16:27346882	3.15012366219052e-16	3845	5278	0.999996166383429	0.999999997773257	27259751	29258505	ENSG00000188322	ENSG00000188322	protein_coding	28292525	1	-945643	-15563	-945643	14	1	14	27259286	29258983	1999697	33899
AST_Sakaue_doi1011012020102320213652_1	Asthma (Sakaue, EAS)	IMD	Blood_Lepik	Blood_Lepik	Full_Blood	Bulk blood	ENSG00000188322	SBK1	2239	8.95713122186061e-16	1.10652056463885e-10	8.09479502981886e-06	0.999991731958662	1.73135651979992e-07	16:27346882	rs3024577	chr16.4		16	27346882	16:28276962	1.30859e-11	16:27346882	3.15012366219052e-16	3845	5278	0.999996166383429	0.999999997773257	27259751	29258505	ENSG00000188322	ENSG00000188322	protein_coding	28292525	1	-945643	-15563	-945643	14	1	14	27259286	29258983	1999697	33899
AST_Sakaue_doi1011012020102320213652_1	Asthma (Sakaue, EAS)	IMD	Blood_Lepik	Blood_Lepik	Full_Blood	Bulk blood	ENSG00000169180	XPO6	2241	6.20744020807401e-14	1.10585685404667e-10	0.000561001209640129	0.9994248747937	1.41238860131483e-05	16:27349307	rs3024590	chr16.1		16	27349307	16:28119645	1.18215e-08	16:27346882	3.15012366219052e-16	3762	5331	0.941715164018392	0.99999999776682	27214785	29211042	ENSG00000169180	ENSG00000169180	protein_coding	28211965	-1	862658	92320	865083	10	1	10	27212659	29211651	1998992	33898
AST_Sakaue_doi1011012020102320213652_1	Asthma (Sakaue, EAS)	IMD	Blood_Lepik	Blood_Lepik	Full_Blood	Bulk blood	ENSG00000169180	XPO6	2241	6.20744020807401e-14	1.10585685404667e-10	0.000561001209640129	0.9994248747937	1.41238860131483e-05	16:27349307	rs3024590	chr16.2		16	27349307	16:28119645	1.18215e-08	16:27346882	3.15012366219052e-16	3762	5331	0.941715164018392	0.99999999776682	27214785	29211042	ENSG00000169180	ENSG00000169180	protein_coding	28211965	-1	862658	92320	865083	10	1	10	27212659	29211651	1998992	33898
AST_Sakaue_doi1011012020102320213652_1	Asthma (Sakaue, EAS)	IMD	Blood_Lepik	Blood_Lepik	Full_Blood	Bulk blood	ENSG00000169180	XPO6	2241	6.20744020807401e-14	1.10585685404667e-10	0.000561001209640129	0.9994248747937	1.41238860131483e-05	16:27349307	rs3024590	chr16.3		16	27349307	16:28119645	1.18215e-08	16:27346882	3.15012366219052e-16	3762	5331	0.941715164018392	0.99999999776682	27214785	29211042	ENSG00000169180	ENSG00000169180	protein_coding	28211965	-1	862658	92320	865083	10	1	10	27212659	29211651	1998992	33898
AST_Sakaue_doi1011012020102320213652_1	Asthma (Sakaue, EAS)	IMD	Blood_Lepik	Blood_Lepik	Full_Blood	Bulk blood	ENSG00000169180	XPO6	2241	6.20744020807401e-14	1.10585685404667e-10	0.000561001209640129	0.9994248747937	1.41238860131483e-05	16:27349307	rs3024590	chr16.4		16	27349307	16:28119645	1.18215e-08	16:27346882	3.15012366219052e-16	3762	5331	0.941715164018392	0.99999999776682	27214785	29211042	ENSG00000169180	ENSG00000169180	protein_coding	28211965	-1	862658	92320	865083	10	1	10	27212659	29211651	1998992	33898
AST_Sakaue_doi1011012020102320213652_1	Asthma (Sakaue, EAS)	IMD	Blood_Lepik	Blood_Lepik	Full_Blood	Bulk blood	ENSG00000236481	LINC02195	4679	1.87288930343293e-16	1.10649116062431e-10	1.6926353179775e-06	0.999998245405121	6.18489130479248e-08	16:27349307	rs3024590	chr16.1		16	27349307	16:26602527	1.38444e-12	16:27346882	3.15012366219052e-16	6879	9332	0.999733692571519	0.999999997742316	25595761	27583104	ENSG00000236481	ENSG00000236481	lncRNA	26598192	-1	-751115	-4335	-748690	8	0	8	25595355	27594376	1999021	33896
AST_Sakaue_doi1011012020102320213652_1	Asthma (Sakaue, EAS)	IMD	Blood_Lepik	Blood_Lepik	Full_Blood	Bulk blood	ENSG00000236481	LINC02195	4679	1.87288930343293e-16	1.10649116062431e-10	1.6926353179775e-06	0.999998245405121	6.18489130479248e-08	16:27349307	rs3024590	chr16.2		16	27349307	16:26602527	1.38444e-12	16:27346882	3.15012366219052e-16	6879	9332	0.999733692571519	0.999999997742316	25595761	27583104	ENSG00000236481	ENSG00000236481	lncRNA	26598192	-1	-751115	-4335	-748690	8	0	8	25595355	27594376	1999021	33896
AST_Sakaue_doi1011012020102320213652_1	Asthma (Sakaue, EAS)	IMD	Blood_Lepik	Blood_Lepik	Full_Blood	Bulk blood	ENSG00000236481	LINC02195	4679	1.87288930343293e-16	1.10649116062431e-10	1.6926353179775e-06	0.999998245405121	6.18489130479248e-08	16:27349307	rs3024590	chr16.3		16	27349307	16:26602527	1.38444e-12	16:27346882	3.15012366219052e-16	6879	9332	0.999733692571519	0.999999997742316	25595761	27583104	ENSG00000236481	ENSG00000236481	lncRNA	26598192	-1	-751115	-4335	-748690	8	0	8	25595355	27594376	1999021	33896
AST_Sakaue_doi1011012020102320213652_1	Asthma (Sakaue, EAS)	IMD	Blood_Lepik	Blood_Lepik	Full_Blood	Bulk blood	ENSG00000236481	LINC02195	4679	1.87288930343293e-16	1.10649116062431e-10	1.6926353179775e-06	0.999998245405121	6.18489130479248e-08	16:27349307	rs3024590	chr16.4		16	27349307	16:26602527	1.38444e-12	16:27346882	3.15012366219052e-16	6879	9332	0.999733692571519	0.999999997742316	25595761	27583104	ENSG00000236481	ENSG00000236481	lncRNA	26598192	-1	-751115	-4335	-748690	8	0	8	25595355	27594376	1999021	33896
AST_Sakaue_doi1011012020102320213652_1	Asthma (Sakaue, EAS)	IMD	Blood_Lepik	Blood_Lepik	Full_Blood	Bulk blood	ENSG00000161381	PLXDC1	1655	6.4366056453081e-31	1.04474528923844e-05	6.16086822509866e-26	0.999989499091708	5.34554001134439e-08	17:39094782	rs34540056	chr17.1		17	39094782	17:39092338	2.45733e-31	17:39781794	2.10344414364393e-10	2971	4052	0.996889087514966	0.990872713303972	38842489	40151991	ENSG00000161381	ENSG00000161381	protein_coding	39151637	-1	56855	59299	-630157	0	0	20	38842193	40154134	1311941	33901
AST_Sakaue_doi1011012020102320213652_1	Asthma (Sakaue, EAS)	IMD	Blood_Lepik	Blood_Lepik	Full_Blood	Bulk blood	ENSG00000161395	PGAP3	2046	8.00407892745683e-30	1.04471390135995e-05	7.66119687098318e-25	0.999959954279934	2.95985810563462e-05	17:39657603	rs11869286	chr17.1		17	39657603	17:39657603	4.00475e-30	17:39781794	2.10344414364393e-10	3954	5248	0.998468259460042	0.990871926382325	38842489	40695717	ENSG00000161395	ENSG00000161395	protein_coding	39688057	-1	30454	30454	-93737	2	2	3	38842193	40695717	1853524	33902
AST_Sakaue_doi1011012020102320213652_1	Asthma (Sakaue, EAS)	IMD	Blood_Lepik	Blood_Lepik	Full_Blood	Bulk blood	ENSG00000141741	MIEN1	2129	1.89399011727406e-07	9.28981169712699e-06	0.0181285478637215	0.888999463755049	0.0928625091705199	17:39771806	rs2952140	chr17.1		17	39771806	17:39677314	4.83007e-07	17:39781794	2.10344414364393e-10	4056	5395	0.976390792819258	0.990871868415439	38842489	40729496	ENSG00000141741	ENSG00000141741	protein_coding	39730532	-1	-41274	53218	-51262	1	2	1	38842193	40729777	1887584	33900
AST_Sakaue_doi1011012020102320213652_1	Asthma (Sakaue, EAS)	IMD	Blood_Lepik	Blood_Lepik	Full_Blood	Bulk blood	ENSG00000161405	IKZF3	2330	1.18420250666253e-08	1.72430658730365e-06	0.00113347332783051	0.163373045272741	0.835491745250818	17:39771806	rs2952140	chr17.1		17	39771806	17:39765489	1.15199e-07	17:39781794	2.10344414364393e-10	4368	5767	0.991929071167247	0.990871664192206	38864580	40861117	ENSG00000161405	ENSG00000161405	protein_coding	39864312	-1	92506	98823	82518	2	2	2	38864580	40862709	1998129	33904
AST_Sakaue_doi1011012020102320213652_1	Asthma (Sakaue, EAS)	IMD	Blood_Lepik	Blood_Lepik	Full_Blood	Bulk blood	ENSG00000276293	PIP4K2B	1238	1.37875977395653e-06	4.0169893988719e-05	0.0331405568077689	0.965541030325376	0.00127686421309305	17:39781794	rs10445308	chr17.1		17	39781794	17:38844369	1.29432e-08	17:39781794	2.10344414364393e-10	2106	3036	0.993981820871056	0.999992420143356	38842489	39796736	ENSG00000276293	ENSG00000276293	protein_coding	38799556	-1	-982238	-44813	-982238	33	2	33	38842193	39799302	957109	33903
AST_Sakaue_doi1011012020102320213652_1	Asthma (Sakaue, EAS)	IMD	Blood_Lepik	Blood_Lepik	Full_Blood	Bulk blood	ENSG00000172057	ORMDL3	2352	6.90492608871604e-144	1.302520708159e-06	6.60913111619446e-139	0.122918138500847	0.877080558978427	17:39886524	rs9908132	chr17.1		17	39886524	17:39886524	3.08269e-95	17:39781794	2.10344414364393e-10	4394	5751	0.999999999999984	0.990871666470931	38927974	40927543	ENSG00000172057	ENSG00000172057	protein_coding	39927601	-1	41077	41077	145807	1	1	5	38927974	40927543	1999569	33906
AST_Sakaue_doi1011012020102320213652_1	Asthma (Sakaue, EAS)	IMD	Blood_Lepik	Blood_Lepik	Full_Blood	Bulk blood	ENSG00000073605	GSDMB	2335	3.87765108075888e-70	1.42038105281268e-06	3.71153927458029e-65	0.134221887308971	0.865776692309974	17:39893336	rs7359623	chr17.1		17	39893336	17:39893336	4.08886e-58	17:39781794	2.10344414364393e-10	4376	5752	1.00000000000001	0.990871654207684	38920078	40919725	ENSG00000073605	ENSG00000073605	protein_coding	39918635	-1	25299	25299	136841	0	0	4	38920078	40919725	1999647	33905
AST_Sakaue_doi1011012020102320213652_1	Asthma (Sakaue, EAS)	IMD	Blood_Lepik	Blood_Lepik	Full_Blood	Bulk blood	ENSG00000126351	THRA	2720	1.0703862644311e-29	1.04474446229339e-05	1.02453286287174e-24	0.999989508832251	4.37231278046492e-08	17:40096959	rs2314339	chr17.1		17	40096959	17:40096407	3.46964e-33	17:39781794	2.10344414364393e-10	4769	6042	0.999999999999998	0.990871705507409	39058397	41058153	ENSG00000126351	ENSG00000126351	protein_coding	40062965	1	33994	33442	-281171	0	0	13	39058397	41058153	1999756	33907
AST_Sakaue_doi1011012020102320213652_1	Asthma (Sakaue, EAS)	IMD	Blood_Lepik	Blood_Lepik	Full_Blood	Bulk blood	ENSG00000126368	NR1D1	2807	2.14137055776746e-45	1.04474446094744e-05	2.04963813881838e-40	0.999989508832322	4.37230665610278e-08	17:40096959	rs2314339	chr17.1		17	40096959	17:40096407	3.39274e-46	17:39781794	2.10344414364393e-10	4862	6117	1.00000000000001	0.990871735681352	39100860	41099323	ENSG00000126368	ENSG00000126368	protein_coding	40100589	-1	3630	4182	318795	0	0	14	39100860	41099323	1998463	33908
AST_Sakaue_doi1011012020102320213652_1	Asthma (Sakaue, EAS)	IMD	Blood_Lepik	Blood_Lepik	Full_Blood	Bulk blood	ENSG00000073584	SMARCE1	3235	5.94325597248648e-14	1.04474444052951e-05	5.68865210106326e-09	0.999988503238026	1.043628855492e-06	17:40626091	rs7224919	chr17.1		17	40626091	17:40623690	5.91872e-15	17:39781794	2.10344414364393e-10	5245	6874	0.999999998378814	0.990871651851599	39651445	41647956	ENSG00000073584	ENSG00000073584	protein_coding	40647818	-1	21727	24128	866024	0	0	29	39649431	41647956	1998525	33910
AST_Sakaue_doi1011012020102320213652_1	Asthma (Sakaue, EAS)	IMD	Blood_Lepik	Blood_Lepik	Full_Blood	Bulk blood	ENSG00000278834	AC073508.3	3235	1.71442886506519e-14	1.04474363714313e-05	1.64098423667529e-09	0.999987732718872	1.8182037565686e-06	17:40665526	rs9900324	chr17.1		17	40665526	17:40665526	1.21037e-15	17:39781794	2.10344414364393e-10	5247	6876	0.999999999127406	0.990871650200308	39651445	41647956	ENSG00000278834	ENSG00000278834	lncRNA	40648025	1	17501	17501	-866231	1	1	30	39648422	41647956	1999534	33909
AST_Sakaue_doi1011012020102320213652_1	Asthma (Sakaue, EAS)	IMD	Blood_Lepik	Blood_Lepik	Full_Blood	Bulk blood	ENSG00000233927	RPS28	4461	8.55466293009368e-62	6.75244918881512e-05	1.26681180923825e-57	0.999932134994432	3.4051366856817e-07	19:8322323	rs1057232	chr19.1		19	8322323	19:8322323	1.15475e-53	19:9030483	1.95036187237309e-10	7377	7736	0.99999880826319	0.999979238112589	7333912	9320829	ENSG00000233927	ENSG00000233927	protein_coding	8321496	1	827	827	708987	0	0	20	7332802	9320829	1988027	33913
AST_Sakaue_doi1011012020102320213652_1	Asthma (Sakaue, EAS)	IMD	Blood_Lepik	Blood_Lepik	Full_Blood	Bulk blood	ENSG00000099785	MARCHF2	4488	3.13064275968606e-16	6.75244920482558e-05	4.63599256516532e-12	0.999932176696453	2.98806865554774e-07	19:8443507	rs17160489	chr19.1		19	8443507	19:8443507	1.60398e-18	19:9030483	1.95036187237309e-10	7368	7713	0.999999764041146	0.999979419983426	7413463	9413048	ENSG00000099785	ENSG00000099785	protein_coding	8413305	1	30202	30202	617178	1	1	15	7413463	9413048	1999585	33915
AST_Sakaue_doi1011012020102320213652_1	Asthma (Sakaue, EAS)	IMD	Blood_Lepik	Blood_Lepik	Full_Blood	Bulk blood	ENSG00000130803	ZNF317	4141	1.40616466491306e-09	6.7523112887327e-05	2.0823080922812e-05	0.999910804553951	8.47846072445134e-07	19:9030483	rs7258329	chr19.1		19	9030483	19:9142463	9.18955e-11	19:9030483	1.95036187237309e-10	6775	6622	0.99844043218731	0.999987766215594	8140686	10137594	ENSG00000130803	ENSG00000130803	protein_coding	9140397	1	-109914	2066	-109914	0	0	0	8140540	10139685	1999145	33918
AST_Sakaue_doi1011012020102320213652_1	Asthma (Sakaue, EAS)	IMD	Blood_Lepik	Blood_Lepik	Full_Blood	Bulk blood	ENSG00000133246	PRAM1	4405	2.95562992927632e-07	6.7222129361759e-05	0.00437682586534697	0.995454443637898	0.000101212804400255	19:9030483	rs7258329	chr19.1		19	9030483	19:8489903	1.38445e-08	19:9030483	1.95036187237309e-10	7272	7536	0.998321508160576	0.999979561565039	7502758	9502488	ENSG00000133246	ENSG00000133246	protein_coding	8502640	-1	-527843	12737	-527843	12	0	12	7502758	9502488	1999730	33916
AST_Sakaue_doi1011012020102320213652_1	Asthma (Sakaue, EAS)	IMD	Blood_Lepik	Blood_Lepik	Full_Blood	Bulk blood	ENSG00000167785	ZNF558	4162	1.81211407029169e-08	6.75040070436513e-05	0.000268345584282099	0.999628069860481	3.60624270543497e-05	19:9030483	rs7258329	chr19.1		19	9030483	19:8790957	1.62129e-09	19:9030483	1.95036187237309e-10	6774	6784	0.999768252526808	0.999984561839145	7832707	9832134	ENSG00000167785	ENSG00000167785	protein_coding	8832304	-1	-198179	41347	-198179	3	1	3	7832421	9832134	1999713	33917
AST_Sakaue_doi1011012020102320213652_1	Asthma (Sakaue, EAS)	IMD	Blood_Lepik	Blood_Lepik	Full_Blood	Bulk blood	ENSG00000186994	KANK3	4493	3.49837953748576e-08	6.74879718350884e-05	0.000518055337326515	0.999391347491956	2.30742150869088e-05	19:9030483	rs7258329	chr19.1		19	9030483	19:8321483	3.12622e-12	19:9030483	1.95036187237309e-10	7423	7779	0.923889126166399	0.999979158802242	7344469	9339509	ENSG00000186994	ENSG00000186994	protein_coding	8343262	-1	-687221	21779	-687221	19	1	19	7344394	9342022	1997628	33914
AST_Sakaue_doi1011012020102320213652_1	Asthma (Sakaue, EAS)	IMD	Blood_Lepik	Blood_Lepik	Full_Blood	Bulk blood	ENSG00000278611	ZNF426-DT	4065	1.47664018439014e-06	6.59527145400049e-05	0.0218668349131832	0.976658348973838	0.00140738675825494	19:9030483	rs7258329	chr19.1		19	9030483	19:9527547	1.27456e-07	19:9030483	1.95036187237309e-10	6312	7109	0.987548931940134	0.999982959773015	8539011	10538257	ENSG00000278611	ENSG00000278611	lncRNA	9538665	1	-508182	-11118	-508182	13	1	13	8538823	10538257	1999434	33921
AST_Sakaue_doi1011012020102320213652_1	Asthma (Sakaue, EAS)	IMD	Blood_Lepik	Blood_Lepik	Full_Blood	Bulk blood	ENSG00000188321	ZNF559	4077	4.35993920086818e-54	6.75245823210538e-05	6.45637829085918e-50	0.999931941354769	5.3406290937482e-07	19:9324196	rs28384491	chr19.1		19	9324196	19:9324196	5.47437e-60	19:9030483	1.95036187237309e-10	6489	6719	1	0.999986703003204	8324056	10322248	ENSG00000188321	ENSG00000188321	protein_coding	9324179	1	17	17	-293696	0	0	4	8324056	10322684	1998628	33919
AST_Sakaue_doi1011012020102320213652_1	Asthma (Sakaue, EAS)	IMD	Blood_Lepik	Blood_Lepik	Full_Blood	Bulk blood	ENSG00000174652	ZNF266	4093	4.15921242340925e-286	6.75241727862436e-05	6.15917277905155e-282	0.999932209257794	2.66569380729359e-07	19:9415237	rs7258023	chr19.1		19	9415237	19:9406861	1.44842e-141	19:9030483	1.95036187237309e-10	6367	6939	1.00000000000005	0.999984167648642	8435655	10435217	ENSG00000174652	ENSG00000174652	protein_coding	9435573	-1	20336	28712	405090	0	1	8	8435655	10435217	1999562	33920
AST_Sakaue_doi1011012020102320213652_1	Asthma (Sakaue, EAS)	IMD	Blood_Lepik	Blood_Lepik	Full_Blood	Bulk blood	ENSG00000197961	ZNF121	4108	4.03317800517196e-12	6.75241348974205e-05	5.97253509965338e-08	0.999931727973117	6.88162601251298e-07	19:9556401	rs60345948	chr19.1		19	9556401	19:9556401	8.5641e-16	19:9030483	1.95036187237309e-10	6328	7263	0.913102391368448	0.999982505794794	8586678	10583568	ENSG00000197961	ENSG00000197961	protein_coding	9584504	-1	28103	28103	554021	0	0	14	8585379	10584044	1998665	33922
AST_Sakaue_doi1011012020102320213652_1	Asthma (Sakaue, EAS)	IMD	Blood_Lepik	Blood_Lepik	Full_Blood	Bulk blood	ENSG00000080573	COL5A3	3930	1.93808199545477e-115	6.75241224206193e-05	2.87001222787271e-111	0.999932187421568	2.88456003045088e-07	19:10006348	rs11085532	chr19.1		19	10006348	19:10006348	3.31088e-83	19:9030483	1.95036187237309e-10	6023	7673	0.999999950832761	0.999978295903077	9011587	11010261	ENSG00000080573	ENSG00000080573	protein_coding	10010504	-1	4156	4156	980021	0	0	32	9010599	11010261	1999662	33923
AST_Sakaue_doi1011012020102320213652_1	Asthma (Sakaue, EAS)	IMD	Blood_TwinsUK	Blood_TwinsUK	Full_Blood	Bulk blood	ENSG00000281162	LINC01127	3962	1.61282064504791e-31	0.000143930696077106	1.12039164621199e-27	0.999855438494761	6.30809158410589e-07	2:101962457	rs7601434	chr2.1		2	101962457	2:101962457	1.18169e-28	2:102357669	2.41191812207346e-09	5198	10625	0.905123029438527	0.999807619443934	100962080	102961915	ENSG00000281162	ENSG00000281162	lncRNA	101962056	1	401	401	395613	0	0	7	100962080	102961915	1999835	41972
AST_Sakaue_doi1011012020102320213652_1	Asthma (Sakaue, EAS)	IMD	Blood_TwinsUK	Blood_TwinsUK	Full_Blood	Bulk blood	ENSG00000234389	AC007278.3	3520	4.16854408335357e-63	0.000135429169759809	3.07707202853575e-59	0.999689954583264	0.000174616246976644	2:102388870	rs11903946	chr2.1		2	102388870	2:102383492	1.52093e-43	2:102357669	2.41191812207346e-09	4757	9310	0.957777280001535	0.999818580808873	101438727	103438549	ENSG00000234389	ENSG00000234389	lncRNA	102438713	1	-49843	-55221	-81044	3	3	3	101438727	103438549	1999822	41975
AST_Sakaue_doi1011012020102320213652_1	Asthma (Sakaue, EAS)	IMD	Blood_TwinsUK	Blood_TwinsUK	Full_Blood	Bulk blood	ENSG00000115607	IL18RAP	3535	1.80315384230712e-60	0.000135431435449802	1.33102432955104e-56	0.999706593911814	0.000157974652727165	2:102394777	rs2287033	chr2.1		2	102394777	2:102394777	1.12524e-42	2:102357669	2.41191812207346e-09	4775	9374	0.941890634234915	0.999818197521026	101418730	103418453	ENSG00000115607	ENSG00000115607	protein_coding	102423160	1	-28383	-28383	-65491	0	0	0	101418730	103418453	1999723	41973
AST_Sakaue_doi1011012020102320213652_1	Asthma (Sakaue, EAS)	IMD	Blood_TwinsUK	Blood_TwinsUK	Full_Blood	Bulk blood	ENSG00000236525	AC007278.2	3549	7.48219268165054e-23	0.000135430736906046	5.5230904416427e-19	0.999701553264439	0.000163015998657889	2:102394777	rs2287033	chr2.1		2	102394777	2:102394777	7.58075e-23	2:102357669	2.41191812207346e-09	4792	9346	0.988778696921482	0.999818479795343	101434266	103433903	ENSG00000236525	ENSG00000236525	lncRNA	102433957	1	-39180	-39180	-76288	2	2	2	101434266	103433903	1999637	41974
AST_Sakaue_doi1011012020102320213652_1	Asthma (Sakaue, EAS)	IMD	Blood_TwinsUK	Blood_TwinsUK	Full_Blood	Bulk blood	ENSG00000135953	MFSD9	3355	2.56607308049362e-77	0.000135452822536264	1.89418185404626e-73	0.999863487654129	1.05952333684918e-06	2:102733348	rs2540317	chr2.1		2	102733348	2:102733348	2.29614e-49	2:102357669	2.41191812207346e-09	4491	9021	0.999999999999986	0.999819672917866	101740535	103736037	ENSG00000135953	ENSG00000135953	protein_coding	102736888	-1	3540	3540	379219	0	0	6	101740535	103736037	1995502	41976
AST_Sakaue_doi1011012020102320213652_1	Asthma (Sakaue, EAS)	IMD	Blood_TwinsUK	Blood_TwinsUK	Full_Blood	Bulk blood	ENSG00000196981	WDR5B	4137	8.1728857657853e-08	0.000493827842671448	0.000165382812784018	0.999287538105628	5.3169510059804e-05	3:122269508	rs2202127	chr3.2		3	122269508	3:122412930	1.96137e-10	3:122273978	4.95629240540998e-09	5665	8895	0.986343445810472	0.999785429989917	121416144	123413785	ENSG00000196981	ENSG00000196981	protein_coding	122416062	-1	146554	3132	142084	3	0	3	121416144	123413785	1997641	41984
AST_Sakaue_doi1011012020102320213652_1	Asthma (Sakaue, EAS)	IMD	Blood_TwinsUK	Blood_TwinsUK	Full_Blood	Bulk blood	ENSG00000114030	KPNA1	4104	5.19179224121288e-06	0.000487583705311413	0.0105058726343081	0.986647312760163	0.00235403910797664	3:122273978	rs3804594	chr3.2		3	122273978	3:122471289	1.2961e-07	3:122273978	4.95629240540998e-09	5598	8972	0.945015174916668	0.999782063103157	121515026	123514608	ENSG00000114030	ENSG00000114030	protein_coding	122514939	-1	240961	43650	240961	6	0	6	121515026	123514608	1999582	41985
AST_Sakaue_doi1011012020102320213652_1	Asthma (Sakaue, EAS)	IMD	Blood_TwinsUK	Blood_TwinsUK	Full_Blood	Bulk blood	ENSG00000173200	PARP15	4101	1.57429477438469e-07	0.000493763545865486	0.000318567259832594	0.999157800789282	2.97109755426602e-05	3:122273978	rs3804594	chr3.2		3	122273978	3:122580039	6.22276e-10	3:122273978	4.95629240540998e-09	5584	9012	0.985496085041391	0.99978048848538	121578188	123577481	ENSG00000173200	ENSG00000173200	protein_coding	122577650	1	-303672	2389	-303672	10	0	10	121578188	123577629	1999441	41986
AST_Sakaue_doi1011012020102320213652_1	Asthma (Sakaue, EAS)	IMD	Blood_TwinsUK	Blood_TwinsUK	Full_Blood	Bulk blood	ENSG00000173226	IQCB1	4203	1.09236318673793e-06	0.000492744021038673	0.00221046874951396	0.997099540423602	0.000196154442658351	3:122273978	rs3804594	chr3.2		3	122273978	3:121738397	2.47479e-09	3:122273978	4.95629240540998e-09	5956	8558	0.928052769582166	0.999808197932628	120835109	122834623	ENSG00000173226	ENSG00000173226	protein_coding	121835060	-1	-438918	96663	-438918	5	2	5	120835109	122834915	1999806	41983
AST_Sakaue_doi1011012020102320213652_1	Asthma (Sakaue, EAS)	IMD	Blood_TwinsUK	Blood_TwinsUK	Full_Blood	Bulk blood	ENSG00000180353	HCLS1	4184	4.60306759192359e-06	0.000489102387527822	0.00931459168619541	0.989727974321042	0.000463728537642726	3:122273978	rs3804594	chr3.2		3	122273978	3:121789438	3.71743e-08	3:122273978	4.95629240540998e-09	5737	8438	0.943019115547815	0.99982117605823	120661156	122660767	ENSG00000180353	ENSG00000180353	protein_coding	121660903	-1	-613075	-128535	-613075	8	2	8	120661156	122660767	1999611	41982
AST_Sakaue_doi1011012020102320213652_1	Asthma (Sakaue, EAS)	IMD	Blood_TwinsUK	Blood_TwinsUK	Full_Blood	Bulk blood	ENSG00000187764	SEMA4D	4301	1.22690567216732e-06	4.26527590031127e-05	0.0278866067386703	0.969458644655318	0.00261086894133642	9:89563557	rs3949781	chr9.2		9	89563557	9:89463231	5.16681e-08	9:89574598	3.17132201697411e-10	6307	8713	0.937276555589254	0.999959198112911	88519951	90497769	ENSG00000187764	ENSG00000187764	protein_coding	89498113	-1	-65444	34882	-76485	0	1	0	88519951	90497769	1977818	41989
AST_Sakaue_doi1011012020102320213652_1	Asthma (Sakaue, EAS)	IMD	Blood_TwinsUK	Blood_TwinsUK	Full_Blood	Bulk blood	ENSG00000258311	RP11-644F5.10	2882	1.21988255693812e-18	2.44019267504021e-06	4.9991116141428e-13	0.999997538503922	2.1302899847018e-08	12:55721994	rs3138141	chr12.1		12	55721994	12:55721994	5.07794e-20	12:56034024	1.38870856234118e-11	4188	8766	0.999999999379692	0.999651789492975	54717776	56716008	ENSG00000258311	ENSG00000258311	protein_coding	55716036	1	5958	5958	317988	2	2	22	54717776	56716008	1998232	41959
AST_Sakaue_doi1011012020102320213652_1	Asthma (Sakaue, EAS)	IMD	Blood_TwinsUK	Blood_TwinsUK	Full_Blood	Bulk blood	ENSG00000139531	SUOX	2559	2.62164832421515e-12	1.38357284288188e-07	1.07435855004934e-06	0.0548088080919946	0.94518997918955	12:56007301	rs10876864	chr12.1		12	56007301	12:56042145	1.36728e-11	12:56034024	1.38870856234118e-11	3709	8361	0.912363415139116	0.9996517250742	54997524	56996897	ENSG00000139531	ENSG00000139531	protein_coding	55997276	1	10025	44869	36748	0	3	1	54997524	56996897	1999373	41961
AST_Sakaue_doi1011012020102320213652_1	Asthma (Sakaue, EAS)	IMD	Blood_TwinsUK	Blood_TwinsUK	Full_Blood	Bulk blood	ENSG00000135437	RDH5	2882	1.10031013182302e-09	2.43903304938044e-06	0.000450910059186855	0.999522272131287	2.43776761650303e-05	12:56034024	rs1702877	chr12.1		12	56034024	12:55723197	7.47785e-11	12:56034024	1.38870856234118e-11	4188	8768	0.999922236919	0.999651787807613	54720785	56720316	ENSG00000135437	ENSG00000135437	protein_coding	55720393	1	313631	2804	313631	20	0	20	54720785	56720316	1999531	41960
AST_Sakaue_doi1011012020102320213652_1	Asthma (Sakaue, EAS)	IMD	Blood_TwinsUK	Blood_TwinsUK	Full_Blood	Bulk blood	ENSG00000197728	RPS26	2533	1.11159007013495e-199	7.53809462884171e-08	4.5553260598277e-194	0.0289492134848927	0.971050711134149	12:56042145	rs1131017	chr12.1		12	56042145	12:56042145	6.20029e-75	12:56034024	1.38870856234118e-11	3688	8283	0.999999999999976	0.999651724170722	55042725	57041338	ENSG00000197728	ENSG00000197728	protein_coding	56041918	1	227	227	-7894	0	0	1	55042725	57041338	1998613	41962
AST_Sakaue_doi1011012020102320213652_1	Asthma (Sakaue, EAS)	IMD	Blood_TwinsUK	Blood_TwinsUK	Full_Blood	Bulk blood	ENSG00000161381	PLXDC1	1596	2.65653955472542e-11	1.03521424189966e-05	2.56613992686321e-06	0.999986841149332	2.40541755898068e-07	17:39766006	rs907092	chr17.1		17	39766006	17:39093686	2.74456e-12	17:39781794	2.10344414364393e-10	2594	4458	0.944622280421388	0.999992575249595	38812457	40151991	ENSG00000161381	ENSG00000161381	protein_coding	39151637	-1	-614369	57951	-630157	20	0	20	38736610	40153947	1417337	41963
AST_Sakaue_doi1011012020102320213652_1	Asthma (Sakaue, EAS)	IMD	Blood_TwinsUK	Blood_TwinsUK	Full_Blood	Bulk blood	ENSG00000126351	THRA	2318	2.6533026026469e-08	1.03241207194521e-05	0.00256301495267209	0.997280445626131	0.000146188767452218	17:39827239	rs12944882	chr17.1		17	39827239	17:40096407	6.15173e-12	17:39781794	2.10344414364393e-10	3900	6042	0.995689133158477	0.999991714829343	39058397	41058153	ENSG00000126351	ENSG00000126351	protein_coding	40062965	1	-235726	33442	-281171	13	0	13	39058397	41058153	1999756	41966
AST_Sakaue_doi1011012020102320213652_1	Asthma (Sakaue, EAS)	IMD	Blood_TwinsUK	Blood_TwinsUK	Full_Blood	Bulk blood	ENSG00000172057	ORMDL3	2242	1.0364488807096e-49	3.7574514906197e-06	1.00118016380694e-44	0.361682508181041	0.638313734367465	17:39912261	rs1011082	chr17.1		17	39912261	17:39919173	4.55959e-37	17:39781794	2.10344414364393e-10	3846	5751	0.921038320575111	0.999991730367471	38927974	40927543	ENSG00000172057	ENSG00000172057	protein_coding	39927601	-1	15340	8428	145807	1	0	5	38927974	40927543	1999569	41965
AST_Sakaue_doi1011012020102320213652_1	Asthma (Sakaue, EAS)	IMD	Blood_TwinsUK	Blood_TwinsUK	Full_Blood	Bulk blood	ENSG00000073605	GSDMB	2225	3.02313387834625e-65	4.35684888249369e-06	2.92026140665172e-60	0.419698625508098	0.580297017643021	17:39917778	rs9303280	chr17.1		17	39917778	17:39915920	6.96861e-44	17:39781794	2.10344414364393e-10	3829	5752	0.99998571227199	0.999991718194612	38920078	40919725	ENSG00000073605	ENSG00000073605	protein_coding	39918635	-1	857	2715	136841	0	0	4	38920078	40919725	1999647	41964
AST_Sakaue_doi1011012020102320213652_1	Asthma (Sakaue, EAS)	IMD	Blood_TwinsUK	Blood_TwinsUK	Full_Blood	Bulk blood	ENSG00000126368	NR1D1	2385	2.3444267417556e-10	1.03519225945921e-05	2.26464962728239e-05	0.999966311405979	6.89940709867616e-07	17:40096959	rs2314339	chr17.1		17	40096959	17:40096959	1.57485e-14	17:39781794	2.10344414364393e-10	3959	6119	0.999497844054701	0.999991737124146	39100860	41099323	ENSG00000126368	ENSG00000126368	protein_coding	40100589	-1	3630	3630	318795	0	0	14	39100860	41099633	1998773	41967
AST_Sakaue_doi1011012020102320213652_1	Asthma (Sakaue, EAS)	IMD	Blood_TwinsUK	Blood_TwinsUK	Full_Blood	Bulk blood	ENSG00000233927	RPS28	3721	6.74881068204526e-20	6.75246598382644e-05	9.99390844906798e-16	0.99993213591735	3.39422810256318e-07	19:8322323	rs1057232	chr19.1		19	8322323	19:8324223	8.08887e-21	19:9030483	1.95036187237309e-10	5347	7657	0.98674707571149	0.999976957814855	7362771	9320829	ENSG00000233927	ENSG00000233927	protein_coding	8321496	1	827	2727	708987	0	0	20	7356993	9320829	1963836	41968
AST_Sakaue_doi1011012020102320213652_1	Asthma (Sakaue, EAS)	IMD	Blood_TwinsUK	Blood_TwinsUK	Full_Blood	Bulk blood	ENSG00000188000	OR7D2	3891	6.07138776002569e-07	6.68887722657415e-05	0.00899075820602806	0.990515322217092	0.000426423665838433	19:9030483	rs7258329	chr19.1		19	9030483	19:9200671	1.80657e-14	19:9030483	1.95036187237309e-10	5396	6537	0.954318125091701	0.999986707452732	8180050	10177755	ENSG00000188000	ENSG00000188000	protein_coding	9178979	1	-148496	21692	-148496	1	0	1	8180050	10178085	1998035	41969
AST_Sakaue_doi1011012020102320213652_1	Asthma (Sakaue, EAS)	IMD	Blood_TwinsUK	Blood_TwinsUK	Full_Blood	Bulk blood	ENSG00000174652	ZNF266	3935	4.38104561187711e-102	6.75242287415065e-05	6.48766930783875e-98	0.999932219215688	2.56555579819575e-07	19:9434354	rs8108483	chr19.1		19	9434354	19:9434354	2.97547e-57	19:9030483	1.95036187237309e-10	5317	6939	0.997411139804358	0.999983343646636	8435935	10435217	ENSG00000174652	ENSG00000174652	protein_coding	9435573	-1	1219	1219	405090	0	0	8	8435935	10435217	1999282	41970
AST_Sakaue_doi1011012020102320213652_1	Asthma (Sakaue, EAS)	IMD	Blood_TwinsUK	Blood_TwinsUK	Full_Blood	Bulk blood	ENSG00000080573	COL5A3	3691	4.0692827467094e-38	6.75242869848984e-05	6.02599002844268e-34	0.999932187418313	2.8829470305525e-07	19:10006348	rs11085532	chr19.1		19	10006348	19:10006348	1.18366e-31	19:9030483	1.95036187237309e-10	5271	7674	0.999999998972665	0.999975847572341	9011587	11010261	ENSG00000080573	ENSG00000080573	protein_coding	10010504	-1	4156	4156	980021	0	0	32	9010599	11010261	1999662	41971
AST_Sakaue_doi1011012020102320213652_1	Asthma (Sakaue, EAS)	IMD	Blood_eQTLGen	Blood_eQTLGen	Full_Blood	Bulk blood	ENSG00000196460	RFX8	4515	2.41651889007981e-19	0.000178092966893756	1.35664080024583e-15	0.999819140589942	2.7664431619985e-06	2:101467721	rs10172545	chr2.1		2	101467721	2:101466931	1.0029e-21	2:102357669	2.41191812207346e-09	6247	11779	0.999999054645799	0.999796671219567	100436121	102435746	ENSG00000196460	RFX8	protein_coding	101475112	-1	7391	8181	-882557	0	0	10	100436121	102435746	1999625	7531
AST_Sakaue_doi1011012020102320213652_1	Asthma (Sakaue, EAS)	IMD	Blood_eQTLGen	Blood_eQTLGen	Full_Blood	Bulk blood	ENSG00000115590	IL1R2	4335	1.23655111917879e-275	0.000141790607983409	8.71972505858328e-272	0.999857666250366	5.43141626296877e-07	2:101997433	rs35252180	chr2.1		2	101997433	2:101997433	1.7501e-279	2:102357669	2.41191812207346e-09	6602	10467	1.00000000000001	0.99981139757861	101011390	103007730	ENSG00000115590	IL1R2	protein_coding	101991960	1	5473	5473	365709	0	0	6	101010286	103009463	1999177	7514
AST_Sakaue_doi1011012020102320213652_1	Asthma (Sakaue, EAS)	IMD	Blood_eQTLGen	Blood_eQTLGen	Full_Blood	Bulk blood	ENSG00000115594	IL1R1	4118	1.24674151129136e-51	0.000136982853452875	9.10018228612327e-48	0.99986157647961	1.44066693280211e-06	2:102074267	rs12624116	chr2.1		2	102074267	2:102074267	2.6787e-54	2:102357669	2.41191812207346e-09	6368	10112	0.999999968629352	0.999813192190534	101122749	103122107	ENSG00000115594	IL1R1	protein_coding	102142746	1	-68479	-68479	214923	0	0	4	101122749	103122107	1999358	7515
AST_Sakaue_doi1011012020102320213652_1	Asthma (Sakaue, EAS)	IMD	Blood_eQTLGen	Blood_eQTLGen	Full_Blood	Bulk blood	ENSG00000115604	IL18R1	3773	0	0.000135451970382716	0	0.999857000983637	7.54704592331601e-06	2:102324878	rs11676124	chr2.1		2	102324878	2:102324878	2.0880515548505e-308	2:102357669	2.41191812207346e-09	6143	9372	1	0.999817301700411	101355156	103354605	ENSG00000115604	IL18R1	protein_coding	102355796	1	-30918	-30918	1873	0	0	0	101355156	103354739	1999583	7517
AST_Sakaue_doi1011012020102320213652_1	Asthma (Sakaue, EAS)	IMD	Blood_eQTLGen	Blood_eQTLGen	Full_Blood	Bulk blood	ENSG00000264764	MIR4772	3506	1.12820080510538e-52	0.000135474045897025	8.32529327881842e-49	0.999698621299925	0.000165904654180987	2:102419875	rs6743516	chr2.1		2	102419875	2:102423717	1.1936e-54	2:102357669	2.41191812207346e-09	5097	9347	0.989961362492529	0.999495916063655	101432382	103432276	ENSG00000264764	MIR4772	miRNA	102432289	1	-12414	-8572	-74620	1	0	1	101432382	103432276	1999894	7540
AST_Sakaue_doi1011012020102320213652_1	Asthma (Sakaue, EAS)	IMD	Blood_eQTLGen	Blood_eQTLGen	Full_Blood	Bulk blood	ENSG00000236525	AC007278.2	3629	9.50880284096749e-222	0.000135436982044406	7.01879350683177e-218	0.999709354465917	0.000155208552062328	2:102422403	rs10206291	chr2.1		2	102422403	2:102422403	1.2342e-226	2:102357669	2.41191812207346e-09	5429	9349	0.997653351043835	0.999780129980658	101434745	103434472	ENSG00000236525	AC007278.2	lncRNA	102433957	1	-11554	-11554	-76288	2	2	2	101434745	103434472	1999727	7539
AST_Sakaue_doi1011012020102320213652_1	Asthma (Sakaue, EAS)	IMD	Blood_eQTLGen	Blood_eQTLGen	Full_Blood	Bulk blood	ENSG00000115602	IL1RL1	3837	1.89945114918781e-145	0.000135450442270851	1.40210613542379e-141	0.999846135763099	1.84137946410198e-05	2:102437989	rs2058660	chr2.1		2	102437989	2:102437989	9.2484e-149	2:102357669	2.41191812207346e-09	6203	9470	0.99980579556188	0.999817027552706	101332221	103326941	ENSG00000115602	IL1RL1	protein_coding	102311563	1	126426	126426	46106	4	4	1	101332221	103331344	1999123	7516
AST_Sakaue_doi1011012020102320213652_1	Asthma (Sakaue, EAS)	IMD	Blood_eQTLGen	Blood_eQTLGen	Full_Blood	Bulk blood	ENSG00000234389	AC007278.3	3593	0	0.000135442351661787	0	0.999749076807587	0.000115480840916037	2:102440033	rs13021177	chr2.1		2	102440033	2:102252380	2.0880515548505e-308	2:102357669	2.41191812207346e-09	5389	9300	1.00000000000008	0.999780637420743	101439641	103439261	ENSG00000234389	AC007278.3	lncRNA	102438713	1	1320	-186333	-81044	0	5	3	101439597	103439261	1999664	7537
AST_Sakaue_doi1011012020102320213652_1	Asthma (Sakaue, EAS)	IMD	Blood_eQTLGen	Blood_eQTLGen	Full_Blood	Bulk blood	ENSG00000115607	IL18RAP	3844	0	0.000135436976655253	0	0.999747147791046	0.000117415231923914	2:102446466	rs6734762	chr2.1		2	102446466	2:102242461	2.0880515548505e-308	2:102357669	2.41191812207346e-09	6207	9346	1.00000000000012	0.999817891038732	101435645	103435397	ENSG00000115607	IL18RAP	protein_coding	102423160	1	23306	-180699	-65491	3	2	0	101435645	103435397	1999752	7518
AST_Sakaue_doi1011012020102320213652_1	Asthma (Sakaue, EAS)	IMD	Blood_eQTLGen	Blood_eQTLGen	Full_Blood	Bulk blood	ENSG00000135953	MFSD9	3876	0	0.000135452466983226	0	0.999863311328645	1.23620457257044e-06	2:102733348	rs2540317	chr2.1		2	102733348	2:102692343	2.0880515548505e-308	2:102357669	2.41191812207346e-09	6143	9035	1.0000000000002	0.999821869576369	101726600	103725608	ENSG00000135953	MFSD9	protein_coding	102736888	-1	3540	44545	379219	0	0	6	101726600	103725608	1999008	7522
AST_Sakaue_doi1011012020102320213652_1	Asthma (Sakaue, EAS)	IMD	Blood_eQTLGen	Blood_eQTLGen	Full_Blood	Bulk blood	ENSG00000163596	ICA1L	2645	1.32902812606452e-232	6.19511049584096e-06	2.1452722356709e-227	0.999993776070638	2.88188580361649e-08	2:202773460	rs7598328	chr2.3		2	202773460	2:202773460	7.2589e-235	2:203721233	2.64001950053719e-11	4695	6499	1.00000000000005	0.999995132855321	201824184	203823709	ENSG00000163596	ICA1L	protein_coding	202871766	-1	98306	98306	-849467	1	1	11	201824184	203823709	1999525	7526
AST_Sakaue_doi1011012020102320213652_1	Asthma (Sakaue, EAS)	IMD	Blood_eQTLGen	Blood_eQTLGen	Full_Blood	Bulk blood	ENSG00000138380	CARF	2709	9.92257463089617e-18	6.19504400517635e-06	1.60168557622191e-12	0.999993751136627	5.381776838932e-08	2:202896851	rs6757954	chr2.3		2	202896851	2:202896851	1.6145e-18	2:203721233	2.64001950053719e-11	4684	6507	0.999967475667987	0.999994773093657	201950807	203948270	ENSG00000138380	ALS2CR8	protein_coding	202912275	1	-15424	-15424	808958	1	1	9	201949687	203948914	1999227	7523
AST_Sakaue_doi1011012020102320213652_1	Asthma (Sakaue, EAS)	IMD	Blood_eQTLGen	Blood_eQTLGen	Full_Blood	Bulk blood	ENSG00000173166	RAPH1	2912	2.43272851603537e-14	6.1950428496612e-06	3.92687083330666e-09	0.999993748357211	5.26730455289268e-08	2:203502053	rs16839858	chr2.3		2	203502053	2:203502053	2.4409e-15	2:203721233	2.64001950053719e-11	5100	6847	0.997963970302669	0.999994416035054	202466116	204463364	ENSG00000173166	RAPH1	protein_coding	203535301	-1	33248	33248	-185932	0	0	1	202465227	204464098	1998871	7529
AST_Sakaue_doi1011012020102320213652_1	Asthma (Sakaue, EAS)	IMD	Blood_eQTLGen	Blood_eQTLGen	Full_Blood	Bulk blood	ENSG00000224791	KRT18P39	2817	2.11665055953262e-260	6.28381905306385e-06	3.36839257703028e-255	0.999993567768225	1.48412742749712e-07	2:203732006	rs13390252	chr2.3		2	203732006	2:203732006	4.1825e-269	2:203721233	2.64001950053719e-11	4446	7100	1.00000000000003	0.985866488682654	202765121	204764058	ENSG00000224791	AC125238.4	processed_pseudogene	203765593	-1	33587	33587	44360	0	0	0	202765121	204764058	1998937	7534
AST_Sakaue_doi1011012020102320213652_1	Asthma (Sakaue, EAS)	IMD	Blood_eQTLGen	Blood_eQTLGen	Full_Blood	Bulk blood	ENSG00000178562	CD28	2847	5.84921964952478e-18	6.07624541073909e-06	9.3242869690165e-13	0.968556176253281	0.0314377475003761	2:203757296	rs4673263	chr2.3		2	203757296	2:203768138	2.1717e-18	2:203721233	2.64001950053719e-11	4680	7032	0.999266916560751	0.98755724733071	202727244	204721827	ENSG00000178562	CD28	protein_coding	203706639	1	50657	61499	14594	0	1	0	202723474	204721958	1998484	7530
AST_Sakaue_doi1011012020102320213652_1	Asthma (Sakaue, EAS)	IMD	Blood_eQTLGen	Blood_eQTLGen	Full_Blood	Bulk blood	ENSG00000163599	CTLA4	3067	1.34375718164657e-69	6.19474431978885e-06	2.1690709368405e-64	0.999945432755115	4.83725005738673e-05	2:203849168	rs231811	chr2.3		2	203849168	2:203829540	2.2995e-70	2:203721233	2.64001950053719e-11	5402	7182	1.00000000000001	0.999994264738967	202871528	204870108	ENSG00000163599	CTLA4	protein_coding	203867771	1	-18603	-38231	-146538	0	0	1	202871373	204870108	1998735	7527
AST_Sakaue_doi1011012020102320213652_1	Asthma (Sakaue, EAS)	IMD	Blood_eQTLGen	Blood_eQTLGen	Full_Blood	Bulk blood	ENSG00000163600	ICOS	3108	4.26983956170348e-36	6.19378978517652e-06	6.89230540531148e-31	0.999791043282217	0.00020276292799955	2:203935403	rs11571305	chr2.3		2	203935403	2:203935403	4.8067e-37	2:203721233	2.64001950053719e-11	5486	7260	0.999820322972359	0.999994240424622	202949971	204947895	ENSG00000163600	ICOS	protein_coding	203936763	1	-1360	-1360	-215530	0	0	2	202949971	204948634	1998663	7528
AST_Sakaue_doi1011012020102320213652_1	Asthma (Sakaue, EAS)	IMD	Blood_eQTLGen	Blood_eQTLGen	Full_Blood	Bulk blood	ENSG00000233392	UICLM	5004	6.92320730862328e-28	2.21062084842732e-06	3.13178613701998e-22	0.999997749331019	4.00481351794278e-08	2:240963301	rs6733049	chr2.6		2	240963301	2:240967008	2.5848e-28	2:241769551	4.13011267005346e-12	7617	10333	0.960374639423675	0.921737637301389	239961274	241957903	ENSG00000233392	AC104809.4	lncRNA	240967451	-1	4150	443	-802100	0	0	29	239961274	241957903	1996629	7536
AST_Sakaue_doi1011012020102320213652_1	Asthma (Sakaue, EAS)	IMD	Blood_eQTLGen	Blood_eQTLGen	Full_Blood	Bulk blood	ENSG00000223991	TANAR	5664	9.21173314455905e-13	2.21019077256099e-06	4.16783357056132e-07	0.999997193956102	1.79068848084743e-07	2:240984367	rs74001747	chr2.6		2	240984367	2:240981327	1.6389e-12	2:241769551	4.13011267005346e-12	8979	10331	0.999985566051279	0.921738073116216	239983893	241980841	ENSG00000223991	AC104809.2	lncRNA	240986072	-1	1705	4745	-783479	0	0	28	239983835	241980841	1997006	7533
AST_Sakaue_doi1011012020102320213652_1	Asthma (Sakaue, EAS)	IMD	Blood_eQTLGen	Blood_eQTLGen	Full_Blood	Bulk blood	ENSG00000162804	SNED1	5711	9.42352596455879e-17	2.19757083582226e-06	4.28814604575604e-11	0.999997742271658	6.01146240426614e-08	2:241012007	rs111678023	chr2.6		2	241012007	2:241012000	3.5162e-17	2:241769551	4.13011267005346e-12	9375	10272	0.998627354350179	0.921738090412611	240047592	242044354	ENSG00000162804	SNED1	protein_coding	240998618	1	13389	13382	770933	1	1	27	240047424	242044354	1996930	7525
AST_Sakaue_doi1011012020102320213652_1	Asthma (Sakaue, EAS)	IMD	Blood_eQTLGen	Blood_eQTLGen	Full_Blood	Bulk blood	ENSG00000122085	MTERF4	5752	1.08644666558491e-114	2.17938790339845e-06	4.98508882695347e-109	0.999997756872873	6.37392477848962e-08	2:241094178	rs55938551	chr2.6		2	241094178	2:241094178	4.9719e-117	2:241769551	4.13011267005346e-12	9453	10187	0.999990949101375	0.921738096680989	240088993	242083883	ENSG00000122085	MTERFD2	protein_coding	241102287	-1	8109	8109	-667264	0	0	24	240088993	242085937	1996944	7521
AST_Sakaue_doi1011012020102320213652_1	Asthma (Sakaue, EAS)	IMD	Blood_eQTLGen	Blood_eQTLGen	Full_Blood	Bulk blood	ENSG00000115687	PASK	5019	0	2.16248898883855e-06	0	0.999997830166274	7.34463821109954e-09	2:241108335	rs6708265	chr2.6		2	241108335	2:241058313	2.0880515548505e-308	2:241769551	4.13011267005346e-12	7842	10108	0.999999999999869	0.921737941298462	240128305	242119442	ENSG00000115687	PASK	protein_coding	241149472	-1	41137	91159	-620079	0	3	22	240128243	242124716	1996473	7520
AST_Sakaue_doi1011012020102320213652_1	Asthma (Sakaue, EAS)	IMD	Blood_eQTLGen	Blood_eQTLGen	Full_Blood	Bulk blood	ENSG00000115685	PPP1R7	4898	1.54339555488687e-26	2.1391720635136e-06	7.21490457154434e-21	0.999997845725905	1.51020313901226e-08	2:241187616	rs55729724	chr2.6		2	241187616	2:241187616	6.1486e-27	2:241769551	4.13011267005346e-12	7622	9954	1	0.921737947636514	240166668	242119442	ENSG00000115685	PPP1R7	protein_coding	241150467	1	37149	37149	619084	0	0	21	240166668	242145783	1979115	7519
AST_Sakaue_doi1011012020102320213652_1	Asthma (Sakaue, EAS)	IMD	Blood_eQTLGen	Blood_eQTLGen	Full_Blood	Bulk blood	ENSG00000168385	SEPTIN2	5013	0	2.13917174132719e-06	0	0.999997847775873	1.30524596550833e-08	2:241252274	rs35533015	chr2.6		2	241252274	2:241211136	2.0880515548505e-308	2:241769551	4.13011267005346e-12	8210	9104	0.999999999999743	0.921738154911035	240334740	242119442	ENSG00000168385	SEPT2	protein_coding	241315925	1	-63651	-104789	453626	1	1	18	240334740	242182482	1847742	7503
AST_Sakaue_doi1011012020102320213652_1	Asthma (Sakaue, EAS)	IMD	Blood_eQTLGen	Blood_eQTLGen	Full_Blood	Bulk blood	ENSG00000223374	AC005104.3	4132	2.21446985359113e-44	2.13917283190821e-06	1.03519690158382e-38	0.999997847744296	1.30828729430411e-08	2:241252274	rs35533015	chr2.6		2	241252274	2:241252274	2.4758e-46	2:241769551	4.13011267005346e-12	6195	9010	0.999999264420467	0.921737693111304	240352313	242119442	ENSG00000223374	AC005104.3	lncRNA	241353104	-1	100830	100830	-416447	3	3	16	240352313	242165986	1813673	7532
AST_Sakaue_doi1011012020102320213652_1	Asthma (Sakaue, EAS)	IMD	Blood_eQTLGen	Blood_eQTLGen	Full_Blood	Bulk blood	ENSG00000115694	STK25	4511	1.45356966246374e-32	2.1391718061084e-06	6.79499671454724e-27	0.999997851458238	9.36996032689753e-09	2:241458045	rs886809	chr2.6		2	241458045	2:241458045	4.9813e-33	2:241769551	4.13011267005346e-12	7321	8247	0.974687499516059	0.921738220909298	240501440	242119442	ENSG00000115694	STK25	protein_coding	241508584	-1	50539	50539	-260967	1	1	12	240501440	242182482	1681042	7502
AST_Sakaue_doi1011012020102320213652_1	Asthma (Sakaue, EAS)	IMD	Blood_eQTLGen	Blood_eQTLGen	Full_Blood	Bulk blood	ENSG00000176720	BOK	4370	7.24396167728504e-251	2.13917183030884e-06	3.38633204654071e-245	0.999997852643023	8.18519555450714e-09	2:241578551	rs10201535	chr2.6		2	241578551	2:241571364	1.3879e-252	2:241769551	4.13011267005346e-12	7078	7932	0.999987262522053	0.921738248825124	240567252	242119442	ENSG00000176720	BOK	protein_coding	241558745	1	19806	12619	210806	1	1	10	240566540	242182482	1615942	7507
AST_Sakaue_doi1011012020102320213652_1	Asthma (Sakaue, EAS)	IMD	Blood_eQTLGen	Blood_eQTLGen	Full_Blood	Bulk blood	ENSG00000176946	THAP4	4147	2.58119606088654e-29	2.13917186866784e-06	1.20663073164379e-23	0.999997852186159	8.64197719676806e-09	2:241630401	rs7583172	chr2.6		2	241630401	2:241630401	8.9043e-30	2:241769551	4.13011267005346e-12	6734	7660	0.978584968112438	0.921738262563676	240610958	242119442	ENSG00000176946	THAP4	protein_coding	241637158	-1	6757	6757	-132393	0	0	7	240610958	242182482	1571524	7508
AST_Sakaue_doi1011012020102320213652_1	Asthma (Sakaue, EAS)	IMD	Blood_eQTLGen	Blood_eQTLGen	Full_Blood	Bulk blood	ENSG00000180902	D2HGDH	3797	9.12409252426156e-105	2.13917195789848e-06	4.26523585439116e-99	0.999997852841719	7.98632905354479e-09	2:241634894	rs7595071	chr2.6		2	241634894	2:241634894	3.9758e-106	2:241769551	4.13011267005346e-12	6182	6773	0.999999999999986	0.921738351036138	240752039	242119442	ENSG00000180902	D2HGDH	protein_coding	241734630	1	-99736	-99736	34921	5	5	2	240752039	242182482	1430443	7509
AST_Sakaue_doi1011012020102320213652_1	Asthma (Sakaue, EAS)	IMD	Blood_eQTLGen	Blood_eQTLGen	Full_Blood	Bulk blood	ENSG00000168397	ATG4B	3374	2.13398462670118e-129	2.13917226402492e-06	9.97572750319529e-124	0.999997812506825	4.83209179797094e-08	2:241666023	rs34278297	chr2.6		2	241666023	2:241666023	1.0184e-131	2:241769551	4.13011267005346e-12	5149	7340	0.999999999999993	0.921738092416982	240655676	242119442	ENSG00000168397	ATG4B	protein_coding	241637693	1	28330	28330	131858	0	0	6	240655676	242165986	1510310	7506
AST_Sakaue_doi1011012020102320213652_1	Asthma (Sakaue, EAS)	IMD	Blood_eQTLGen	Blood_eQTLGen	Full_Blood	Bulk blood	ENSG00000168393	DTYMK	3878	6.44131899798068e-30	2.13917187446339e-06	3.01112085692034e-24	0.999997834202973	2.66251539307411e-08	2:241689539	rs35445107	chr2.6		2	241689539	2:241689539	1.0757e-30	2:241769551	4.13011267005346e-12	6312	7177	0.999999183902449	0.921738295436935	240681428	242119442	ENSG00000168393	DTYMK	protein_coding	241686815	-1	-2724	-2724	-82736	0	0	5	240681428	242182482	1501054	7504
AST_Sakaue_doi1011012020102320213652_1	Asthma (Sakaue, EAS)	IMD	Blood_eQTLGen	Blood_eQTLGen	Full_Blood	Bulk blood	ENSG00000168395	ING5	3804	0	2.13917179826708e-06	0	0.999997800449964	6.03782298312705e-08	2:241703966	rs7590385	chr2.6		2	241703966	2:241667096	2.0880515548505e-308	2:241769551	4.13011267005346e-12	6219	6974	0.999998484980883	0.921738318420431	240716127	242119442	ENSG00000168395	ING5	protein_coding	241702039	1	1927	-34943	67512	0	1	4	240716127	242182482	1466355	7505
AST_Sakaue_doi1011012020102320213652_1	Asthma (Sakaue, EAS)	IMD	Blood_eQTLGen	Blood_eQTLGen	Full_Blood	Bulk blood	ENSG00000235351	AC114730.11	3135	6.12883673048381e-37	2.13917288372579e-06	2.86504348265971e-31	0.999997813244708	4.75824120293025e-08	2:241705313	rs35736498	chr2.6		2	241705313	2:241705313	4.9932e-38	2:241769551	4.13011267005346e-12	4671	6916	0.997387709185793	0.921737872045452	240727001	242119442	ENSG00000235351	AC114730.11	lncRNA	241725693	-1	20380	20380	-43858	0	0	3	240725940	242165986	1440046	7538
AST_Sakaue_doi1011012020102320213652_1	Asthma (Sakaue, EAS)	IMD	Blood_eQTLGen	Blood_eQTLGen	Full_Blood	Bulk blood	ENSG00000226321	CROCC2	5658	1.11728033154525e-10	2.21136202608608e-06	5.05218270414382e-05	0.999946445633172	8.21066030916289e-07	2:241769551	rs79626458	chr2.6		2	241769551	2:240957492	8.5374e-10	2:241769551	4.13011267005346e-12	9240	10337	0.937038666936594	0.921738069319665	239957668	241952787	ENSG00000226321	AC104809.3	protein_coding	240906336	1	863215	51156	863215	30	0	30	239956226	241953212	1996986	7535
AST_Sakaue_doi1011012020102320213652_1	Asthma (Sakaue, EAS)	IMD	Blood_eQTLGen	Blood_eQTLGen	Full_Blood	Bulk blood	ENSG00000188011	RTP5	3493	9.24310674584455e-44	2.13917211036915e-06	4.32087100243225e-38	0.999997835640682	2.51872053954475e-08	2:241871050	rs28512331	chr2.6		2	241871050	2:241871050	6.0757e-45	2:241769551	4.13011267005346e-12	5639	6105	0.999999998308312	0.921738400896024	240875890	242119442	ENSG00000188011	CXXC11	protein_coding	241869729	1	1321	1321	-100178	0	0	6	240875015	242182482	1307467	7510
AST_Sakaue_doi1011012020102320213652_1	Asthma (Sakaue, EAS)	IMD	Blood_eQTLGen	Blood_eQTLGen	Full_Blood	Bulk blood	ENSG00000188389	PDCD1	3523	4.50883318157789e-78	2.1391721360411e-06	2.10774224653876e-72	0.999997849126214	1.17016642124976e-08	2:241906088	rs7570624	chr2.6		2	241906088	2:241906088	5.5634e-79	2:241769551	4.13011267005346e-12	5722	6211	0.999999942296309	0.921738391792172	240857423	242119442	ENSG00000188389	PDCD1	protein_coding	241858894	-1	-47194	-47194	89343	3	3	5	240857423	242182482	1325059	7511
AST_Sakaue_doi1011012020102320213652_1	Asthma (Sakaue, EAS)	IMD	Blood_eQTLGen	Blood_eQTLGen	Full_Blood	Bulk blood	ENSG00000233806	LINC01237	2571	0	2.13917321349518e-06	0	0.999997850982971	9.84374581064923e-09	2:241967921	rs35928865	chr2.6		2	241967921	2:241904155	2.0880515548505e-308	2:241769551	4.13011267005346e-12	3849	5433	0.999999999999961	0.921738028502832	240983013	242119442	ENSG00000233806	AC131097.3	lncRNA	241881366	1	86555	22789	-111815	1	1	7	240983013	242165986	1182973	7512
AST_Sakaue_doi1011012020102320213652_1	Asthma (Sakaue, EAS)	IMD	Blood_eQTLGen	Blood_eQTLGen	Full_Blood	Bulk blood	ENSG00000261186	LINC03100	2344	0	2.13917330487359e-06	0	0.999997849234131	1.15925470287579e-08	2:242090469	rs6741316	chr2.6		2	242090469	2:242078572	2.0880515548505e-308	2:241769551	4.13011267005346e-12	3539	4867	1.00000000000005	0.921738095432028	241091675	242119442	ENSG00000261186	RP11-341N2.1	lncRNA	242088457	-1	-2012	9885	318906	0	2	13	241091675	242165986	1074311	7513
AST_Sakaue_doi1011012020102320213652_1	Asthma (Sakaue, EAS)	IMD	Blood_eQTLGen	Blood_eQTLGen	Full_Blood	Bulk blood	ENSG00000243544	RN7SL172P	4093	1.26881680328698e-90	0.000495692336873398	2.55840852450211e-87	0.999500864241205	3.44342192248902e-06	3:121625293	rs3772130	chr3.2		3	121625293	3:121625293	7.7416e-95	3:122273978	4.95629240540998e-09	5951	8419	0.983383082831136	0.996271040830195	120654191	122653927	ENSG00000243544	Metazoa_SRP	misc_RNA	121654296	-1	29003	29003	-619682	0	0	10	120654191	122654089	1999898	7563
AST_Sakaue_doi1011012020102320213652_1	Asthma (Sakaue, EAS)	IMD	Blood_eQTLGen	Blood_eQTLGen	Full_Blood	Bulk blood	ENSG00000163833	FBXO40	4147	1.98128511131883e-40	0.000495692626543791	3.99501264817739e-37	0.999501935354115	2.37201934388488e-06	3:121679578	rs75121197	chr3.2		3	121679578	3:121679578	1.0011e-43	3:122273978	4.95629240540998e-09	6536	8297	1	0.99627590742198	120611856	122610889	ENSG00000163833	FBXO40	protein_coding	121593379	1	86199	86199	680599	3	3	11	120611856	122611614	1999758	7552
AST_Sakaue_doi1011012020102320213652_1	Asthma (Sakaue, EAS)	IMD	Blood_eQTLGen	Blood_eQTLGen	Full_Blood	Bulk blood	ENSG00000180353	HCLS1	4193	0	0.000495689952405654	0	0.999498132208415	6.17783898216395e-06	3:121684838	rs79959716	chr3.2		3	121684838	3:121620507	2.0880515548505e-308	3:122273978	4.95629240540998e-09	6550	8385	1.00000000000003	0.996274324197704	120646784	122645708	ENSG00000180353	HCLS1	protein_coding	121660903	-1	-23935	40396	-613075	0	2	8	120646163	122645708	1999545	7559
AST_Sakaue_doi1011012020102320213652_1	Asthma (Sakaue, EAS)	IMD	Blood_eQTLGen	Blood_eQTLGen	Full_Blood	Bulk blood	ENSG00000173230	GOLGB1	4257	0	0.000495690938801175	0	0.999502459800303	1.84926082625039e-06	3:121688518	rs59987610	chr3.2		3	121688518	3:121624653	2.0880515548505e-308	3:122273978	4.95629240540998e-09	6578	8535	1	0.996265432909286	120706484	122706474	ENSG00000173230	GOLGB1	protein_coding	121749741	-1	61223	125088	-524237	1	4	6	120706484	122706474	1999990	7558
AST_Sakaue_doi1011012020102320213652_1	Asthma (Sakaue, EAS)	IMD	Blood_eQTLGen	Blood_eQTLGen	Full_Blood	Bulk blood	ENSG00000145088	EAF2	4238	5.33699488081076e-281	0.000495690296031421	1.07614308077816e-277	0.999501951339159	2.35836480479604e-06	3:121791034	rs6808500	chr3.2		3	121791034	3:121791034	6.6051e-285	3:122273978	4.95629240540998e-09	6609	8567	0.932107861239555	0.996259647742981	120861831	122859272	ENSG00000145088	EAF2	protein_coding	121835209	1	-44175	-44175	438769	1	1	4	120860894	122860618	1999724	7550
AST_Sakaue_doi1011012020102320213652_1	Asthma (Sakaue, EAS)	IMD	Blood_eQTLGen	Blood_eQTLGen	Full_Blood	Bulk blood	ENSG00000173226	IQCB1	4273	0	0.000495688926787938	0	0.999499051968291	5.25910496384392e-06	3:121822540	rs6438678	chr3.2		3	121822540	3:121625293	2.0880515548505e-308	3:122273978	4.95629240540998e-09	6670	8600	0.999998297113283	0.996260206415895	120803424	122800525	ENSG00000173226	IQCB1	protein_coding	121835060	-1	12520	209767	-438918	0	5	5	120802886	122801554	1998668	7557
AST_Sakaue_doi1011012020102320213652_1	Asthma (Sakaue, EAS)	IMD	Blood_eQTLGen	Blood_eQTLGen	Full_Blood	Bulk blood	ENSG00000114013	CD86	4182	2.07224853957505e-101	0.000495689761648494	4.1784336243133e-98	0.999497260355829	7.04988251271619e-06	3:121995172	rs13088702	chr3.2		3	121995172	3:121995172	1.4855e-105	3:122273978	4.95629240540998e-09	6495	8442	1	0.996258978694325	121088410	123087578	ENSG00000114013	CD86	protein_coding	122055362	1	-60190	-60190	218616	1	1	1	121088410	123088029	1999619	7543
AST_Sakaue_doi1011012020102320213652_1	Asthma (Sakaue, EAS)	IMD	Blood_eQTLGen	Blood_eQTLGen	Full_Blood	Bulk blood	ENSG00000145103	ILDR1	4213	3.00296899466958e-78	0.000495689200850063	6.05512349675499e-75	0.999497260924603	7.0498745368438e-06	3:121995172	rs13088702	chr3.2		3	121995172	3:121995172	4.0748e-82	3:122273978	4.95629240540998e-09	6548	8522	1	0.996257869746207	121004997	123004761	ENSG00000145103	ILDR1	protein_coding	122022247	-1	27075	27075	-251731	0	0	2	121004997	123004761	1999764	7551
AST_Sakaue_doi1011012020102320213652_1	Asthma (Sakaue, EAS)	IMD	Blood_eQTLGen	Blood_eQTLGen	Full_Blood	Bulk blood	ENSG00000222057	RNU4-62P	4079	8.64636983706904e-06	0.000486836228580298	0.0174343042807176	0.981642435662786	0.000427777458078774	3:122290150	rs7621124	chr3.2		3	122290150	3:121673093	2.297e-08	3:122273978	4.95629240540998e-09	5908	8421	0.958600880088821	0.996270128418265	120655761	122655538	ENSG00000222057	U4	snRNA	121655604	-1	-634546	-17489	-618374	9	1	9	120655761	122655538	1999777	7561
AST_Sakaue_doi1011012020102320213652_1	Asthma (Sakaue, EAS)	IMD	Blood_eQTLGen	Blood_eQTLGen	Full_Blood	Bulk blood	ENSG00000121552	CSTA	4276	0	0.000495687108909678	0	0.999493277376182	1.1035514811354e-05	3:122341557	rs34173813	chr3.2		3	122341557	3:122262762	2.0880515548505e-308	3:122273978	4.95629240540998e-09	6501	8789	0.999999998453177	0.996244822269538	121333723	123333171	ENSG00000121552	CSTA	protein_coding	122325248	1	16309	-62486	-51270	0	0	0	121333723	123333489	1999766	7547
AST_Sakaue_doi1011012020102320213652_1	Asthma (Sakaue, EAS)	IMD	Blood_eQTLGen	Blood_eQTLGen	Full_Blood	Bulk blood	ENSG00000114023	FAM162A	4345	4.97961340104287e-33	0.000495689947371025	1.00407965401046e-29	0.99949965214088	4.65791174366634e-06	3:122364841	rs6438724	chr3.2		3	122364841	3:122364841	2.7689e-36	3:122273978	4.95629240540998e-09	6533	8879	0.999999679384043	0.996242564722632	121398363	123398231	ENSG00000114023	FAM162A	protein_coding	122384182	1	-19341	-19341	-110204	1	1	2	121398362	123398231	1999869	7544
AST_Sakaue_doi1011012020102320213652_1	Asthma (Sakaue, EAS)	IMD	Blood_eQTLGen	Blood_eQTLGen	Full_Blood	Bulk blood	ENSG00000196981	WDR5B	4352	0	0.00049568935730045	0	0.999498302485158	6.00815760460551e-06	3:122412930	rs3828362	chr3.2		3	122412930	3:122347493	2.0880515548505e-308	3:122273978	4.95629240540998e-09	6521	8902	1	0.996240851190036	121413970	123413785	ENSG00000196981	WDR5B	protein_coding	122416062	-1	3132	68569	142084	0	2	3	121413970	123413785	1999815	7560
AST_Sakaue_doi1011012020102320213652_1	Asthma (Sakaue, EAS)	IMD	Blood_eQTLGen	Blood_eQTLGen	Full_Blood	Bulk blood	ENSG00000114030	KPNA1	4322	3.58642985769649e-82	0.000495689878445736	7.23160640210751e-79	0.999499280505546	5.02961600827213e-06	3:122467592	rs73190129	chr3.2		3	122467592	3:122467592	1.7812e-85	3:122273978	4.95629240540998e-09	6429	8937	0.97926541119425	0.996238888016956	121468916	123468216	ENSG00000114030	KPNA1	protein_coding	122514939	-1	47347	47347	240961	0	0	6	121468680	123468269	1999589	7545
AST_Sakaue_doi1011012020102320213652_1	Asthma (Sakaue, EAS)	IMD	Blood_eQTLGen	Blood_eQTLGen	Full_Blood	Bulk blood	ENSG00000163840	DTX3L	4419	8.85478065558593e-104	0.000495689859787684	1.78546419573324e-100	0.99950131568483	2.99445537565844e-06	3:122576388	rs6796228	chr3.2		3	122576388	3:122576388	1.5666e-107	3:122273978	4.95629240540998e-09	6581	9006	1.00000000000001	0.996238667041867	121570043	123569699	ENSG00000163840	DTX3L	protein_coding	122564338	1	12050	12050	-290360	0	0	9	121570043	123569699	1999656	7553
AST_Sakaue_doi1011012020102320213652_1	Asthma (Sakaue, EAS)	IMD	Blood_eQTLGen	Blood_eQTLGen	Full_Blood	Bulk blood	ENSG00000173200	PARP15	4411	0	0.000495689267434157	0	0.999501542592038	2.76814058233278e-06	3:122577987	rs2332240	chr3.2		3	122577987	3:122574926	2.0880515548505e-308	3:122273978	4.95629240540998e-09	6575	9006	1	0.996238552095049	121608337	123608293	ENSG00000173200	PARP15	protein_coding	122577650	1	337	-2724	-303672	0	0	10	121608337	123608293	1999956	7556
AST_Sakaue_doi1011012020102320213652_1	Asthma (Sakaue, EAS)	IMD	Blood_eQTLGen	Blood_eQTLGen	Full_Blood	Bulk blood	ENSG00000138496	PARP9	4373	4.43907542765992e-17	0.000495678526938365	8.95087247146084e-14	0.999477281633381	2.70398395932138e-05	3:122646823	rs2332287	chr3.2		3	122646823	3:122646823	1.7011e-19	3:122273978	4.95629240540998e-09	6500	9004	0.999998383053543	0.996237171587264	121546329	123545690	ENSG00000138496	PARP9	protein_coding	122564300	-1	-82523	-82523	290322	2	2	8	121546329	123545690	1999361	7548
AST_Sakaue_doi1011012020102320213652_1	Asthma (Sakaue, EAS)	IMD	Blood_eQTLGen	Blood_eQTLGen	Full_Blood	Bulk blood	ENSG00000173193	PARP14	4423	0	0.000495688967411798	0	0.999502621499832	1.68953272273098e-06	3:122709166	rs13095945	chr3.2		3	122709166	3:122677720	2.0880515548505e-308	3:122273978	4.95629240540998e-09	6596	9005	0.999999243856082	0.996238781703602	121706967	123705365	ENSG00000173193	PARP14	protein_coding	122680839	1	28327	-3119	-406861	0	0	11	121706967	123705432	1998465	7555
AST_Sakaue_doi1011012020102320213652_1	Asthma (Sakaue, EAS)	IMD	Blood_eQTLGen	Blood_eQTLGen	Full_Blood	Bulk blood	ENSG00000169087	HSPBAP1	4363	0	0.000495688012262527	0	0.999501980291571	2.33169599215133e-06	3:122753139	rs7631922	chr3.2		3	122753139	3:122662041	2.0880515548505e-308	3:122273978	4.95629240540998e-09	6555	8927	1.00000000000011	0.996239877568689	121767046	123766653	ENSG00000169087	HSPBAP1	protein_coding	122793831	-1	40692	131790	519853	0	1	12	121767046	123766653	1999607	7554
AST_Sakaue_doi1011012020102320213652_1	Asthma (Sakaue, EAS)	IMD	Blood_eQTLGen	Blood_eQTLGen	Full_Blood	Bulk blood	ENSG00000065485	PDIA5	3917	6.37991878304694e-57	0.00049569064678001	1.28643445861312e-53	0.999501006674775	3.30267843119521e-06	3:123123764	rs9823527	chr3.2		3	123123764	3:123123764	7.7969e-60	3:122273978	4.95629240540998e-09	5663	8987	1	0.996223589868005	122146167	124145417	ENSG00000065485	PDIA5	protein_coding	123067025	1	56739	56739	-793047	0	0	16	122146167	124145789	1999622	7541
AST_Sakaue_doi1011012020102320213652_1	Asthma (Sakaue, EAS)	IMD	Blood_eQTLGen	Blood_eQTLGen	Full_Blood	Bulk blood	ENSG00000121542	SEC22A	4147	9.60618834232838e-87	0.000495701862014782	1.93693148839616e-83	0.999502099013851	2.1991241205069e-06	3:123228725	rs7642344	chr3.2		3	123228725	3:123228725	2.2895e-90	3:122273978	4.95629240540998e-09	6388	8990	1	0.996227671798206	122238106	124237957	ENSG00000121542	SEC22A	protein_coding	123201943	1	26782	26782	-927965	0	0	17	122238106	124237957	1999851	7546
AST_Sakaue_doi1011012020102320213652_1	Asthma (Sakaue, EAS)	IMD	Blood_eQTLGen	Blood_eQTLGen	Full_Blood	Bulk blood	ENSG00000228804	RP11-211G3.3	4490	6.56138703163718e-29	0.000713866324441043	9.18474785997833e-26	0.99928294463609	3.18903947248118e-06	3:187732340	rs4417855	chr3.3		3	187732340	3:187732340	6.1411e-32	3:188415375	2.91983741832504e-09	6558	8805	0.999996818274261	0.996187438131845	186718428	188717890	ENSG00000228804	RP11-211G3.3	lncRNA	187702313	1	30027	30027	713062	1	1	10	186718402	188717900	1999498	7562
AST_Sakaue_doi1011012020102320213652_1	Asthma (Sakaue, EAS)	IMD	Blood_eQTLGen	Blood_eQTLGen	Full_Blood	Bulk blood	ENSG00000113916	BCL6	4836	1.22384772753016e-33	0.000713790576240003	1.71334601555922e-30	0.999283002603021	3.20682073855218e-06	3:187741300	rs3172469	chr3.3		3	187741300	3:187741300	4.819e-37	3:188415375	2.91983741832504e-09	7737	8728	0.999999999999997	0.996265532320187	186733568	188732969	ENSG00000113916	BCL6	protein_coding	187745468	-1	4168	4168	-669907	2	2	6	186733568	188733168	1999600	7542
AST_Sakaue_doi1011012020102320213652_1	Asthma (Sakaue, EAS)	IMD	Blood_eQTLGen	Blood_eQTLGen	Full_Blood	Bulk blood	ENSG00000145012	LPP	4009	1.58156440330516e-238	0.000713811649497779	2.21407002207675e-235	0.999282076818294	4.11153222193923e-06	3:188152990	rs62289742	chr3.3		3	188152990	3:188152990	5.2115e-243	3:188415375	2.91983741832504e-09	6865	6874	1.00000000000006	0.996326979751978	187522045	189521918	ENSG00000145012	LPP	protein_coding	188154157	1	-1167	-1167	261218	1	1	1	187522045	189521918	1999873	7549
AST_Sakaue_doi1011012020102320213652_1	Asthma (Sakaue, EAS)	IMD	Blood_eQTLGen	Blood_eQTLGen	Full_Blood	Bulk blood	ENSG00000164209	SLC25A46	4640	1.98041549582308e-137	2.24186711912451e-11	8.83377734069861e-127	0.999999999977263	2.96924751922323e-13	5:110682996	rs72773149	chr5.1		5	110682996	5:110682996	1.5384e-133	5:111066174	1.16038814190038e-17	7035	10484	0.999959616047648	0.999999999919981	109751735	111751492	ENSG00000164209	SLC25A46	protein_coding	110739007	1	-56011	-56011	327167	1	1	0	109751705	111751492	1999787	7572
AST_Sakaue_doi1011012020102320213652_1	Asthma (Sakaue, EAS)	IMD	Blood_eQTLGen	Blood_eQTLGen	Full_Blood	Bulk blood	ENSG00000164209	SLC25A46	4640	1.98041549582308e-137	2.24186711912451e-11	8.83377734069861e-127	0.999999999977263	2.96924751922323e-13	5:110682996	rs72773149	chr5.2		5	110682996	5:110682996	1.5384e-133	5:111066174	1.16038814190038e-17	7035	10484	0.999959616047648	0.999999999919981	109751735	111751492	ENSG00000164209	SLC25A46	protein_coding	110739007	1	-56011	-56011	327167	1	1	0	109751705	111751492	1999787	7572
AST_Sakaue_doi1011012020102320213652_1	Asthma (Sakaue, EAS)	IMD	Blood_eQTLGen	Blood_eQTLGen	Full_Blood	Bulk blood	ENSG00000134987	WDR36	4657	1.14468523087965e-34	2.32974574438188e-11	4.91334830681728e-24	0.999999999971763	4.94374288071847e-12	5:111138463	rs1037684	chr5.1		5	111138463	5:111099792	6.2464e-30	5:111066174	1.16038814190038e-17	6970	10895	0.952794813910929	0.999999999918436	110111128	112110768	ENSG00000134987	WDR36	protein_coding	111092348	1	46115	7444	-26174	0	0	1	110111128	112110859	1999731	7571
AST_Sakaue_doi1011012020102320213652_1	Asthma (Sakaue, EAS)	IMD	Blood_eQTLGen	Blood_eQTLGen	Full_Blood	Bulk blood	ENSG00000134987	WDR36	4657	1.14468523087965e-34	2.32974574438188e-11	4.91334830681728e-24	0.999999999971763	4.94374288071847e-12	5:111138463	rs1037684	chr5.2		5	111138463	5:111099792	6.2464e-30	5:111066174	1.16038814190038e-17	6970	10895	0.952794813910929	0.999999999918436	110111128	112110768	ENSG00000134987	WDR36	protein_coding	111092348	1	46115	7444	-26174	0	0	1	110111128	112110859	1999731	7571
AST_Sakaue_doi1011012020102320213652_1	Asthma (Sakaue, EAS)	IMD	Blood_eQTLGen	Blood_eQTLGen	Full_Blood	Bulk blood	ENSG00000164211	STARD4	4596	1.14574308295736e-121	2.41912108590548e-11	4.7361956770316e-111	0.999999999974477	1.31183282454421e-12	5:111516173	rs152875	chr5.1		5	111516173	5:111516173	5.7283e-118	5:111066174	1.16038814190038e-17	7291	11313	0.969011708508937	0.999999999918323	110504634	112504305	ENSG00000164211	STARD4	protein_coding	111512535	-1	-3638	-3638	446361	0	0	8	110504364	112504305	1999941	7573
AST_Sakaue_doi1011012020102320213652_1	Asthma (Sakaue, EAS)	IMD	Blood_eQTLGen	Blood_eQTLGen	Full_Blood	Bulk blood	ENSG00000164211	STARD4	4596	1.14574308295736e-121	2.41912108590548e-11	4.7361956770316e-111	0.999999999974477	1.31183282454421e-12	5:111516173	rs152875	chr5.2		5	111516173	5:111516173	5.7283e-118	5:111066174	1.16038814190038e-17	7291	11313	0.969011708508937	0.999999999918323	110504634	112504305	ENSG00000164211	STARD4	protein_coding	111512535	-1	-3638	-3638	446361	0	0	8	110504364	112504305	1999941	7573
AST_Sakaue_doi1011012020102320213652_1	Asthma (Sakaue, EAS)	IMD	Blood_eQTLGen	Blood_eQTLGen	Full_Blood	Bulk blood	ENSG00000246859	STARD4-AS1	4327	4.31692927080338e-27	2.4779206527399e-11	1.74215799279862e-16	0.999999999974101	1.12318807781812e-12	5:111704625	rs42283	chr5.1		5	111704625	5:111704625	1.4645e-22	5:111066174	1.16038814190038e-17	6488	11588	1	0.999999999898616	110626185	112624651	ENSG00000246859	STARD4-AS1	lncRNA	111512226	1	192399	192399	-446052	1	1	7	110626185	112625783	1999598	7585
AST_Sakaue_doi1011012020102320213652_1	Asthma (Sakaue, EAS)	IMD	Blood_eQTLGen	Blood_eQTLGen	Full_Blood	Bulk blood	ENSG00000246859	STARD4-AS1	4327	4.31692927080338e-27	2.4779206527399e-11	1.74215799279862e-16	0.999999999974101	1.12318807781812e-12	5:111704625	rs42283	chr5.2		5	111704625	5:111704625	1.4645e-22	5:111066174	1.16038814190038e-17	6488	11588	1	0.999999999898616	110626185	112624651	ENSG00000246859	STARD4-AS1	lncRNA	111512226	1	192399	192399	-446052	1	1	7	110626185	112625783	1999598	7585
AST_Sakaue_doi1011012020102320213652_1	Asthma (Sakaue, EAS)	IMD	Blood_eQTLGen	Blood_eQTLGen	Full_Blood	Bulk blood	ENSG00000134986	NREP	4286	2.69090841712631e-42	2.41698291991103e-11	1.11333365035104e-31	0.999999999975614	2.10947916900104e-13	5:111765644	rs7380763	chr5.1		5	111765644	5:111766532	3.4088e-38	5:111066174	1.16038814190038e-17	6723	11303	0.999999999999994	0.999999999902175	110830296	112829165	ENSG00000134986	NREP	protein_coding	111757194	-1	-8450	-9338	691020	0	0	9	110830296	112829931	1999635	7570
AST_Sakaue_doi1011012020102320213652_1	Asthma (Sakaue, EAS)	IMD	Blood_eQTLGen	Blood_eQTLGen	Full_Blood	Bulk blood	ENSG00000134986	NREP	4286	2.69090841712631e-42	2.41698291991103e-11	1.11333365035104e-31	0.999999999975614	2.10947916900104e-13	5:111765644	rs7380763	chr5.2		5	111765644	5:111766532	3.4088e-38	5:111066174	1.16038814190038e-17	6723	11303	0.999999999999994	0.999999999902175	110830296	112829165	ENSG00000134986	NREP	protein_coding	111757194	-1	-8450	-9338	691020	0	0	9	110830296	112829931	1999635	7570
AST_Sakaue_doi1011012020102320213652_1	Asthma (Sakaue, EAS)	IMD	Blood_eQTLGen	Blood_eQTLGen	Full_Blood	Bulk blood	ENSG00000105849	POLR1F	6086	5.13057343113589e-32	8.18455949912482e-05	6.26808520037015e-28	0.999917785528267	3.6887673750435e-07	7:19715601	rs10486362	chr7.1		7	19715601	7:19715601	4.1623e-34	7:20496719	1.10756271450247e-09	9185	12410	0.999991315478018	0.998837827308292	18703186	20702045	ENSG00000105849	TWISTNB	protein_coding	19709037	-1	-6564	-6564	-787682	0	0	7	18703186	20702045	1998859	7588
AST_Sakaue_doi1011012020102320213652_1	Asthma (Sakaue, EAS)	IMD	Blood_eQTLGen	Blood_eQTLGen	Full_Blood	Bulk blood	ENSG00000105849	POLR1F	6086	5.13057343113589e-32	8.18455949912482e-05	6.26808520037015e-28	0.999917785528267	3.6887673750435e-07	7:19715601	rs10486362	chr7.2		7	19715601	7:19715601	4.1623e-34	7:20496719	1.10756271450247e-09	9185	12410	0.999991315478018	0.998837827308292	18703186	20702045	ENSG00000105849	TWISTNB	protein_coding	19709037	-1	-6564	-6564	-787682	0	0	7	18703186	20702045	1998859	7588
AST_Sakaue_doi1011012020102320213652_1	Asthma (Sakaue, EAS)	IMD	Blood_eQTLGen	Blood_eQTLGen	Full_Blood	Bulk blood	ENSG00000105849	POLR1F	6086	5.13057343113589e-32	8.18455949912482e-05	6.26808520037015e-28	0.999917785528267	3.6887673750435e-07	7:19715601	rs10486362	chr7.3		7	19715601	7:19715601	4.1623e-34	7:20496719	1.10756271450247e-09	9185	12410	0.999991315478018	0.998837827308292	18703186	20702045	ENSG00000105849	TWISTNB	protein_coding	19709037	-1	-6564	-6564	-787682	0	0	7	18703186	20702045	1998859	7588
AST_Sakaue_doi1011012020102320213652_1	Asthma (Sakaue, EAS)	IMD	Blood_eQTLGen	Blood_eQTLGen	Full_Blood	Bulk blood	ENSG00000105866	SP4	6253	1.11064084152569e-82	8.96749328267067e-05	1.23840635297252e-78	0.999909261280814	1.06378636986847e-06	7:21480594	rs73060317	chr7.1		7	21480594	7:21480594	1.5043e-85	7:20496719	1.10756271450247e-09	8680	13490	0.999999999999988	0.998829439349027	20471658	22471368	ENSG00000105866	SP4	protein_coding	21428083	1	52511	52511	-931364	0	0	2	20471658	22471368	1999710	7589
AST_Sakaue_doi1011012020102320213652_1	Asthma (Sakaue, EAS)	IMD	Blood_eQTLGen	Blood_eQTLGen	Full_Blood	Bulk blood	ENSG00000105866	SP4	6253	1.11064084152569e-82	8.96749328267067e-05	1.23840635297252e-78	0.999909261280814	1.06378636986847e-06	7:21480594	rs73060317	chr7.2		7	21480594	7:21480594	1.5043e-85	7:20496719	1.10756271450247e-09	8680	13490	0.999999999999988	0.998829439349027	20471658	22471368	ENSG00000105866	SP4	protein_coding	21428083	1	52511	52511	-931364	0	0	2	20471658	22471368	1999710	7589
AST_Sakaue_doi1011012020102320213652_1	Asthma (Sakaue, EAS)	IMD	Blood_eQTLGen	Blood_eQTLGen	Full_Blood	Bulk blood	ENSG00000105866	SP4	6253	1.11064084152569e-82	8.96749328267067e-05	1.23840635297252e-78	0.999909261280814	1.06378636986847e-06	7:21480594	rs73060317	chr7.3		7	21480594	7:21480594	1.5043e-85	7:20496719	1.10756271450247e-09	8680	13490	0.999999999999988	0.998829439349027	20471658	22471368	ENSG00000105866	SP4	protein_coding	21428083	1	52511	52511	-931364	0	0	2	20471658	22471368	1999710	7589
AST_Sakaue_doi1011012020102320213652_1	Asthma (Sakaue, EAS)	IMD	Blood_eQTLGen	Blood_eQTLGen	Full_Blood	Bulk blood	ENSG00000080298	RFX3	5659	2.34678240225636e-21	0.000591293080637697	3.96652711357578e-18	0.999402419528595	6.28739076434212e-06	9:3474700	rs36019927	chr9.1		9	3474700	9:3474700	4.7499e-24	9:4148717	4.68119448474159e-10	8718	11573	0.992726778755566	0.999715153481337	2372437	4371966	ENSG00000080298	RFX3	protein_coding	3526001	-1	51301	51301	-622716	0	0	5	2372437	4372138	1999701	7590
AST_Sakaue_doi1011012020102320213652_1	Asthma (Sakaue, EAS)	IMD	Blood_eQTLGen	Blood_eQTLGen	Full_Blood	Bulk blood	ENSG00000107249	GLIS3	5655	8.99251042536029e-55	0.000614227389014455	1.4631330193794e-51	0.999383184405905	2.58820508411929e-06	9:4657757	rs7848239	chr9.1		9	4657757	9:4657757	5.553e-58	9:4148717	4.68119448474159e-10	8571	12235	0.99562028839014	0.999370800968923	3086387	5086060	ENSG00000107249	GLIS3	protein_coding	4300068	-1	-357689	-357689	151351	1	1	1	3086387	5086060	1999673	7594
AST_Sakaue_doi1011012020102320213652_1	Asthma (Sakaue, EAS)	IMD	Blood_eQTLGen	Blood_eQTLGen	Full_Blood	Bulk blood	ENSG00000106686	SPATA6L	5789	2.78281791739369e-43	0.000642912829712656	4.32565084656796e-40	0.999352630864318	4.45630596362705e-06	9:4662065	rs301488	chr9.1		9	4662065	9:4662065	1.1516e-46	9:4148717	4.68119448474159e-10	8367	12949	0.999999609664805	0.999124681279711	3611081	5609243	ENSG00000106686	SPATA6L	protein_coding	4666480	-1	4415	4415	517763	1	1	4	3610368	5609844	1999476	7592
AST_Sakaue_doi1011012020102320213652_1	Asthma (Sakaue, EAS)	IMD	Blood_eQTLGen	Blood_eQTLGen	Full_Blood	Bulk blood	ENSG00000106993	CDC37L1	5761	4.06970015817121e-12	0.00064827181310765	6.2736761952627e-09	0.999348173518219	3.54839092566504e-06	9:4671409	rs6476893	chr9.1		9	4671409	9:4671409	9.8483e-15	9:4148717	4.68119448474159e-10	8438	13057	0.999509821790511	0.999117131384777	3694299	5693377	ENSG00000106993	CDC37L1	protein_coding	4679569	1	-8160	-8160	-530852	0	0	5	3694163	5693377	1999214	7593
AST_Sakaue_doi1011012020102320213652_1	Asthma (Sakaue, EAS)	IMD	Blood_eQTLGen	Blood_eQTLGen	Full_Blood	Bulk blood	ENSG00000205808	PLPP6	5792	0	0.000647378649849025	0	0.999349018390428	3.6029597115622e-06	9:4671409	rs6476893	chr9.1		9	4671409	9:4670338	2.0880515548505e-308	9:4148717	4.68119448474159e-10	8472	13039	0.999999999999953	0.999119573345381	3664688	5663492	ENSG00000205808	PPAPDC2	protein_coding	4662294	1	9115	8044	-513577	1	1	3	3664688	5663492	1998804	7599
AST_Sakaue_doi1011012020102320213652_1	Asthma (Sakaue, EAS)	IMD	Blood_eQTLGen	Blood_eQTLGen	Full_Blood	Bulk blood	ENSG00000120158	RCL1	5596	4.33355983695547e-63	0.000646636650403489	6.69733578237907e-60	0.999349937947106	3.42540248355085e-06	9:4860964	rs10072	chr9.1		9	4860964	9:4860964	1.5437e-66	9:4148717	4.68119448474159e-10	8323	13024	0.999999999999998	0.999111612251657	3827120	5826112	ENSG00000120158	RCL1	protein_coding	4792944	1	68020	68020	-644227	1	1	9	3827120	5826555	1999435	7595
AST_Sakaue_doi1011012020102320213652_1	Asthma (Sakaue, EAS)	IMD	Blood_eQTLGen	Blood_eQTLGen	Full_Blood	Bulk blood	ENSG00000096968	JAK2	5593	8.04281345565657e-137	0.000643780907523516	1.24758289163773e-133	0.998617131283764	0.000739087808689391	9:5133609	rs6476941	chr9.1		9	5133609	9:5133609	8.5748e-141	9:4148717	4.68119448474159e-10	8202	12976	0.999999797132854	0.99911108759488	4056953	6056468	ENSG00000096968	JAK2	protein_coding	4985272	1	148337	148337	-836555	8	8	12	4056953	6056468	1999515	7591
AST_Sakaue_doi1011012020102320213652_1	Asthma (Sakaue, EAS)	IMD	Blood_eQTLGen	Blood_eQTLGen	Full_Blood	Bulk blood	ENSG00000213694	S1PR3	4274	1.64550835253205e-144	4.39942444012386e-05	3.74011553409328e-140	0.999955767859143	2.37896459243306e-07	9:88857212	rs10780209	chr9.2		9	88857212	9:88857212	2.2166e-147	9:89574598	3.17132201697411e-10	7275	7547	0.999999999999998	0.999963313310109	87998873	89827251	ENSG00000213694	S1PR3	protein_coding	88991468	1	-134256	-134256	583130	0	0	7	87998479	89827251	1828772	7600
AST_Sakaue_doi1011012020102320213652_1	Asthma (Sakaue, EAS)	IMD	Blood_eQTLGen	Blood_eQTLGen	Full_Blood	Bulk blood	ENSG00000123975	CKS2	4032	9.81269622932068e-275	4.39942522108503e-05	2.23035071555657e-270	0.999955664975804	3.40771972033715e-07	9:89311173	rs3211663	chr9.2		9	89311173	9:89311173	4.6589e-280	9:89574598	3.17132201697411e-10	6833	6916	0.999999999999989	0.999964526267676	88314321	90165715	ENSG00000123975	CKS2	protein_coding	89311195	1	-22	-22	263403	0	0	4	88314095	90165715	1851620	7596
AST_Sakaue_doi1011012020102320213652_1	Asthma (Sakaue, EAS)	IMD	Blood_eQTLGen	Blood_eQTLGen	Full_Blood	Bulk blood	ENSG00000187764	SEMA4D	4312	0	4.39942372276274e-05	0	0.999955854617864	1.51144886696007e-07	9:89462217	rs11265908	chr9.2		9	89462217	9:89462217	2.0880515548505e-308	9:89574598	3.17132201697411e-10	7124	7480	1.00000000000001	0.999963348668999	88429517	90280320	ENSG00000187764	SEMA4D	protein_coding	89498113	-1	35896	35896	-76485	1	1	0	88429517	90281245	1851728	7598
AST_Sakaue_doi1011012020102320213652_1	Asthma (Sakaue, EAS)	IMD	Blood_eQTLGen	Blood_eQTLGen	Full_Blood	Bulk blood	ENSG00000225460	RP13-93L13.1	4017	3.92507816976194e-99	4.39942945485599e-05	8.9213950365076e-95	0.99995583249237	1.73213089893828e-07	9:89479797	rs143032563	chr9.2		9	89479797	9:89479797	6.92e-103	9:89574598	3.17132201697411e-10	6264	7667	0.999999999999997	0.999961531275219	88472605	90325045	ENSG00000225460	RP13-93L13.1	processed_pseudogene	89472237	1	7560	7560	102361	0	0	1	88472605	90325045	1852440	7601
AST_Sakaue_doi1011012020102320213652_1	Asthma (Sakaue, EAS)	IMD	Blood_eQTLGen	Blood_eQTLGen	Full_Blood	Bulk blood	ENSG00000231799	PA2G4P6	3987	2.80701609558935e-12	4.39942879048664e-05	6.38012739088598e-08	0.999955652491365	2.89416647450043e-07	9:89483114	rs11265913	chr9.2		9	89483114	9:89464097	3.1042e-13	9:89574598	3.17132201697411e-10	6230	7581	0.915881354369384	0.999961750036859	88450322	90302560	ENSG00000231799	RP13-93L13.2	processed_pseudogene	89449558	1	33556	14539	125040	1	0	2	88450322	90302621	1852299	7602
AST_Sakaue_doi1011012020102320213652_1	Asthma (Sakaue, EAS)	IMD	Blood_eQTLGen	Blood_eQTLGen	Full_Blood	Bulk blood	ENSG00000130222	GADD45G	4320	1.35788919067671e-23	4.39942886512837e-05	3.08637601923431e-19	0.999955801647609	2.0406373783917e-07	9:89659246	rs7044445	chr9.2		9	89659246	9:89659246	2.27e-25	9:89574598	3.17132201697411e-10	6719	8242	0.999999994917726	0.999960309083799	88606856	90457666	ENSG00000130222	GADD45G	protein_coding	89605012	1	54234	54234	-30414	1	1	0	88606809	90457670	1850861	7597
AST_Sakaue_doi1011012020102320213652_1	Asthma (Sakaue, EAS)	IMD	Blood_eQTLGen	Blood_eQTLGen	Full_Blood	Bulk blood	ENSG00000198879	SFMBT2	5462	3.67532505098956e-178	0.00350730750900308	1.04421395221239e-175	0.996477665290978	1.50272000283529e-05	10:7180495	rs61835060	chr10.1		10	7180495	10:7180495	3.4205e-183	10:8073399	3.01045967587447e-09	9303	10077	0.999999999999986	0.998196445449267	6286004	8285007	ENSG00000198879	SFMBT2	protein_coding	7411034	-1	230539	230539	-662365	0	0	9	6285175	8285007	1999832	7613
AST_Sakaue_doi1011012020102320213652_1	Asthma (Sakaue, EAS)	IMD	Blood_eQTLGen	Blood_eQTLGen	Full_Blood	Bulk blood	ENSG00000151657	KIN	5777	4.14503353246827e-18	0.00264762714347864	1.56139407846598e-15	0.997335527700105	1.68451564140948e-05	10:7784169	rs4749247	chr10.1		10	7784169	10:7784169	9.2458e-22	10:8073399	3.01045967587447e-09	9630	10091	0.999999661142668	0.998671930620039	6771040	8769788	ENSG00000151657	KIN	protein_coding	7787993	-1	3824	3824	-285406	0	0	5	6771040	8770497	1999457	7608
AST_Sakaue_doi1011012020102320213652_1	Asthma (Sakaue, EAS)	IMD	Blood_eQTLGen	Blood_eQTLGen	Full_Blood	Bulk blood	ENSG00000151655	ITIH2	5756	7.36453968431004e-208	0.00266730300809951	2.75365265277204e-205	0.997323143118683	9.55387319680912e-06	10:7830994	rs1244507	chr10.1		10	7830994	10:7830994	1.1195e-212	10:8073399	3.01045967587447e-09	9607	10165	1.00000000000002	0.998669575460918	6726874	8726208	ENSG00000151655	ITIH2	protein_coding	7703316	1	127678	127678	370083	3	3	6	6726874	8726208	1999334	7607
AST_Sakaue_doi1011012020102320213652_1	Asthma (Sakaue, EAS)	IMD	Blood_eQTLGen	Blood_eQTLGen	Full_Blood	Bulk blood	ENSG00000107485	GATA3	5592	1.61992480299484e-20	1.61320082056837e-16	0.000100406258664207	0.999894915196489	4.67854484381542e-06	10:9009365	rs2440781	chr10.1		10	9009365	10:8405700	1.1244e-10	10:8898431	3.24757244993128e-22	9084	9490	0.999552215241484	0.999999999046871	7064415	9064291	ENSG00000107485	GATA3	protein_coding	8054688	1	954677	351012	843743	3	2	3	7064415	9064291	1999876	7603
AST_Sakaue_doi1011012020102320213652_1	Asthma (Sakaue, EAS)	IMD	Blood_eQTLGen	Blood_eQTLGen	Full_Blood	Bulk blood	ENSG00000107485	GATA3	5592	1.61992480299484e-20	1.61320082056837e-16	0.000100406258664207	0.999894915196489	4.67854484381542e-06	10:9009365	rs2440781	chr10.2		10	9009365	10:8405700	1.1244e-10	10:8898431	3.24757244993128e-22	9084	9490	0.999552215241484	0.999999999046871	7064415	9064291	ENSG00000107485	GATA3	protein_coding	8054688	1	954677	351012	843743	3	2	3	7064415	9064291	1999876	7603
AST_Sakaue_doi1011012020102320213652_1	Asthma (Sakaue, EAS)	IMD	Blood_eQTLGen	Blood_eQTLGen	Full_Blood	Bulk blood	ENSG00000107485	GATA3	5592	1.61992480299484e-20	1.61320082056837e-16	0.000100406258664207	0.999894915196489	4.67854484381542e-06	10:9009365	rs2440781	chr10.3		10	9009365	10:8405700	1.1244e-10	10:8898431	3.24757244993128e-22	9084	9490	0.999552215241484	0.999999999046871	7064415	9064291	ENSG00000107485	GATA3	protein_coding	8054688	1	954677	351012	843743	3	2	3	7064415	9064291	1999876	7603
AST_Sakaue_doi1011012020102320213652_1	Asthma (Sakaue, EAS)	IMD	Blood_eQTLGen	Blood_eQTLGen	Full_Blood	Bulk blood	ENSG00000107485	GATA3	5592	1.61992480299484e-20	1.61320082056837e-16	0.000100406258664207	0.999894915196489	4.67854484381542e-06	10:9009365	rs2440781	chr10.4		10	9009365	10:8405700	1.1244e-10	10:8898431	3.24757244993128e-22	9084	9490	0.999552215241484	0.999999999046871	7064415	9064291	ENSG00000107485	GATA3	protein_coding	8054688	1	954677	351012	843743	3	2	3	7064415	9064291	1999876	7603
AST_Sakaue_doi1011012020102320213652_1	Asthma (Sakaue, EAS)	IMD	Blood_eQTLGen	Blood_eQTLGen	Full_Blood	Bulk blood	ENSG00000107485	GATA3	5592	1.61992480299484e-20	1.61320082056837e-16	0.000100406258664207	0.999894915196489	4.67854484381542e-06	10:9009365	rs2440781	chr10.5		10	9009365	10:8405700	1.1244e-10	10:8898431	3.24757244993128e-22	9084	9490	0.999552215241484	0.999999999046871	7064415	9064291	ENSG00000107485	GATA3	protein_coding	8054688	1	954677	351012	843743	3	2	3	7064415	9064291	1999876	7603
AST_Sakaue_doi1011012020102320213652_1	Asthma (Sakaue, EAS)	IMD	Blood_eQTLGen	Blood_eQTLGen	Full_Blood	Bulk blood	ENSG00000107485	GATA3	5592	1.61992480299484e-20	1.61320082056837e-16	0.000100406258664207	0.999894915196489	4.67854484381542e-06	10:9009365	rs2440781	chr10.6		10	9009365	10:8405700	1.1244e-10	10:8898431	3.24757244993128e-22	9084	9490	0.999552215241484	0.999999999046871	7064415	9064291	ENSG00000107485	GATA3	protein_coding	8054688	1	954677	351012	843743	3	2	3	7064415	9064291	1999876	7603
AST_Sakaue_doi1011012020102320213652_1	Asthma (Sakaue, EAS)	IMD	Blood_eQTLGen	Blood_eQTLGen	Full_Blood	Bulk blood	ENSG00000107485	GATA3	5592	1.61992480299484e-20	1.61320082056837e-16	0.000100406258664207	0.999894915196489	4.67854484381542e-06	10:9009365	rs2440781	chr10.7		10	9009365	10:8405700	1.1244e-10	10:8898431	3.24757244993128e-22	9084	9490	0.999552215241484	0.999999999046871	7064415	9064291	ENSG00000107485	GATA3	protein_coding	8054688	1	954677	351012	843743	3	2	3	7064415	9064291	1999876	7603
AST_Sakaue_doi1011012020102320213652_1	Asthma (Sakaue, EAS)	IMD	Blood_eQTLGen	Blood_eQTLGen	Full_Blood	Bulk blood	ENSG00000135404	CD63	3441	3.26931231599417e-65	2.43950448509983e-06	1.34015097222538e-59	0.999997550369914	1.01256124573835e-08	12:55676990	rs55927117	chr12.1		12	55676990	12:55676990	4.4084e-66	12:56034024	1.38870856234118e-11	6029	8761	0.999999999999998	0.999933803292492	54727804	56725452	ENSG00000135404	CD63	protein_coding	55729009	-1	52019	52019	-305015	5	5	19	54727804	56725452	1997648	7621
AST_Sakaue_doi1011012020102320213652_1	Asthma (Sakaue, EAS)	IMD	Blood_eQTLGen	Blood_eQTLGen	Full_Blood	Bulk blood	ENSG00000170439	TMT1B	3533	1.6502083154696e-99	2.43950445798829e-06	6.76450607657004e-94	0.999997550300139	1.01954011489099e-08	12:55676990	rs55927117	chr12.1		12	55676990	12:55676990	7.6634e-101	12:56034024	1.38870856234118e-11	6101	8870	1.00000000000001	0.999933835036014	54683153	56682703	ENSG00000170439	METTL7B	protein_coding	55681736	1	-4746	-4746	352288	0	0	24	54683153	56682880	1999727	7631
AST_Sakaue_doi1011012020102320213652_1	Asthma (Sakaue, EAS)	IMD	Blood_eQTLGen	Blood_eQTLGen	Full_Blood	Bulk blood	ENSG00000135441	BLOC1S1	3126	8.95398552738233e-25	2.44019209453317e-06	3.66936815928388e-19	0.999997503438505	5.63693985830275e-08	12:55713907	rs7959622	chr12.1		12	55713907	12:55716002	4.0183e-26	12:56034024	1.38870856234118e-11	5157	8765	0.999953046673333	0.999651992029202	54720289	56716147	ENSG00000135441	BLOC1S1	protein_coding	55716046	1	-2139	-44	317978	1	1	21	54718554	56716658	1998104	7625
AST_Sakaue_doi1011012020102320213652_1	Asthma (Sakaue, EAS)	IMD	Blood_eQTLGen	Blood_eQTLGen	Full_Blood	Bulk blood	ENSG00000258311	RP11-644F5.10	3409	0	2.43950446907737e-06	0	0.99999753922505	2.12704068408405e-08	12:55721994	rs3138141	chr12.1		12	55721994	12:55721801	2.0880515548505e-308	12:56034024	1.38870856234118e-11	5955	8767	0.999999999999943	0.9999337991095	54720785	56720316	ENSG00000258311	RP11-644F5.10	protein_coding	55716036	1	5958	5765	317988	2	2	22	54720684	56720329	1999645	7641
AST_Sakaue_doi1011012020102320213652_1	Asthma (Sakaue, EAS)	IMD	Blood_eQTLGen	Blood_eQTLGen	Full_Blood	Bulk blood	ENSG00000123353	ORMDL2	3377	1.40339472999123e-26	2.43950443621575e-06	5.75277197543845e-21	0.999997538403721	2.20918437062896e-08	12:55808576	rs7972345	chr12.1		12	55808576	12:55808576	5.0691e-27	12:56034024	1.38870856234118e-11	5851	8652	0.999999999971543	0.999933779405905	54820361	56819043	ENSG00000123353	ORMDL2	protein_coding	55818041	1	-9465	-9465	215983	1	1	14	54819917	56819781	1999864	7620
AST_Sakaue_doi1011012020102320213652_1	Asthma (Sakaue, EAS)	IMD	Blood_eQTLGen	Blood_eQTLGen	Full_Blood	Bulk blood	ENSG00000135437	RDH5	3118	0	2.44018974946907e-06	0	0.999996537502026	1.02230826325018e-06	12:55819513	rs56108400	chr12.1		12	55819513	12:55819513	2.0880515548505e-308	12:56034024	1.38870856234118e-11	5102	8773	1	0.999651986358536	54722651	56722465	ENSG00000135437	RDH5	protein_coding	55720393	1	99120	99120	313631	6	6	20	54722651	56722465	1999814	7624
AST_Sakaue_doi1011012020102320213652_1	Asthma (Sakaue, EAS)	IMD	Blood_eQTLGen	Blood_eQTLGen	Full_Blood	Bulk blood	ENSG00000170473	PYM1	3248	2.50628179042451e-20	2.43950433627791e-06	1.02737080206894e-14	0.999997500635364	5.98602894473243e-08	12:55934915	rs7308505	chr12.1		12	55934915	12:55934915	5.313e-21	12:56034024	1.38870856234118e-11	5631	8580	0.999440078951148	0.999933727636464	54917039	56916904	ENSG00000170473	WIBG	protein_coding	55927894	-1	-7021	-7021	-106130	2	2	9	54917039	56916904	1999865	7632
AST_Sakaue_doi1011012020102320213652_1	Asthma (Sakaue, EAS)	IMD	Blood_eQTLGen	Blood_eQTLGen	Full_Blood	Bulk blood	ENSG00000111540	RAB5B	3050	2.33511907386878e-08	3.62868416805769e-07	0.00957208054043621	0.147059670833836	0.843367862406118	12:55985643	rs1873914	chr12.1		12	55985643	12:55985643	1.8145e-07	12:56034024	1.38870856234118e-11	5408	8392	0.976572068933606	0.999933729370257	54984843	56984022	ENSG00000111540	RAB5B	protein_coding	55974078	1	11565	11565	59946	1	1	3	54984843	56984048	1999205	7618
AST_Sakaue_doi1011012020102320213652_1	Asthma (Sakaue, EAS)	IMD	Blood_eQTLGen	Blood_eQTLGen	Full_Blood	Bulk blood	ENSG00000139531	SUOX	3024	0	2.82463191484804e-07	0	0.11401486247622	0.885984855060621	12:55985643	rs1873914	chr12.1		12	55985643	12:55975722	2.0880515548505e-308	12:56034024	1.38870856234118e-11	5373	8348	0.999999999999948	0.999933737694108	55001928	57001894	ENSG00000139531	SUOX	protein_coding	55997276	1	-11633	-21554	36748	0	1	1	55001928	57001894	1999966	7628
AST_Sakaue_doi1011012020102320213652_1	Asthma (Sakaue, EAS)	IMD	Blood_eQTLGen	Blood_eQTLGen	Full_Blood	Bulk blood	ENSG00000135414	GDF11	3420	1.93337526857486e-16	1.21950075721669e-07	7.9252591884951e-11	0.048085740426867	0.951914137543806	12:56023144	rs2456973	chr12.1		12	56023144	12:56055651	4.9333e-15	12:56034024	1.38870856234118e-11	6018	8710	0.990355756913078	0.999933794303903	54750964	56749149	ENSG00000135414	GDF11	protein_coding	55743122	1	280022	312529	290902	17	19	17	54750237	56749149	1998912	7622
AST_Sakaue_doi1011012020102320213652_1	Asthma (Sakaue, EAS)	IMD	Blood_eQTLGen	Blood_eQTLGen	Full_Blood	Bulk blood	ENSG00000135482	ZC3H10	2854	5.33695761477608e-08	2.38562225246039e-06	0.0218772513481007	0.977913623159739	0.00020668650033105	12:56034024	rs1702877	chr12.1		12	56034024	12:56129161	1.8021e-08	12:56034024	1.38870856234118e-11	5195	8158	0.995624833661483	0.999933725210433	55120525	57120083	ENSG00000135482	ZC3H10	protein_coding	56118266	1	-84242	10895	-84242	7	1	7	55120525	57120096	1999571	7627
AST_Sakaue_doi1011012020102320213652_1	Asthma (Sakaue, EAS)	IMD	Blood_eQTLGen	Blood_eQTLGen	Full_Blood	Bulk blood	ENSG00000257303	CNPY2-AS1	2257	4.35345814101272e-09	2.43577273976292e-06	0.00178406617215049	0.998190267385199	2.32263164535276e-05	12:56034024	rs1702877	chr12.1		12	56034024	12:56254127	8.7985e-09	12:56034024	1.38870856234118e-11	3936	7784	0.991998149426042	0.99965182258491	55308589	57304905	ENSG00000257303	RP11-977G19.11	lncRNA	56300075	1	-266051	-45948	-266051	21	3	21	55308171	57307396	1999225	7639
AST_Sakaue_doi1011012020102320213652_1	Asthma (Sakaue, EAS)	IMD	Blood_eQTLGen	Blood_eQTLGen	Full_Blood	Bulk blood	ENSG00000197728	RPS26	2963	0	7.53802893818561e-08	0	0.0289576756980583	0.971042248921684	12:56042145	rs1131017	chr12.1		12	56042145	12:56007301	2.0880515548505e-308	12:56034024	1.38870856234118e-11	5269	8281	1	0.999933730282969	55043452	57042961	ENSG00000197728	RPS26	protein_coding	56041918	1	227	-34617	-7894	0	2	1	55043452	57042961	1999509	7637
AST_Sakaue_doi1011012020102320213652_1	Asthma (Sakaue, EAS)	IMD	Blood_eQTLGen	Blood_eQTLGen	Full_Blood	Bulk blood	ENSG00000065361	ERBB3	2930	2.25586156474967e-93	1.25112553962621e-06	9.24718958179227e-88	0.511883034242434	0.488115714632031	12:56076841	rs11171739	chr12.1		12	56076841	12:56076841	2.0468e-94	12:56034024	1.38870856234118e-11	5261	8235	0.994666388175856	0.999933725479361	55091702	57088481	ENSG00000065361	ERBB3	protein_coding	56080165	1	-3324	-3324	-46141	0	0	2	55091702	57091672	1999970	7614
AST_Sakaue_doi1011012020102320213652_1	Asthma (Sakaue, EAS)	IMD	Blood_eQTLGen	Blood_eQTLGen	Full_Blood	Bulk blood	ENSG00000139641	ESYT1	2808	1.70463878263673e-28	2.43949493643544e-06	6.98765364050024e-23	0.999997527104187	3.34008778304729e-08	12:56115037	rs2640569	chr12.1		12	56115037	12:56115037	5.4294e-29	12:56034024	1.38870856234118e-11	5146	8111	0.999929876096045	0.999933730024872	55131685	57131310	ENSG00000139641	ESYT1	protein_coding	56128267	1	-13230	-13230	-94243	2	2	8	55131685	57131310	1999625	7629
AST_Sakaue_doi1011012020102320213652_1	Asthma (Sakaue, EAS)	IMD	Blood_eQTLGen	Blood_eQTLGen	Full_Blood	Bulk blood	ENSG00000196465	MYL6B	2503	6.64693177931336e-35	2.44018266087112e-06	2.72394173837457e-29	0.999997535640413	2.41769222808719e-08	12:56124624	rs11171747	chr12.1		12	56124624	12:56124624	8.508e-36	12:56034024	1.38870856234118e-11	4283	8038	0.999999751730649	0.999651921466006	55155503	57154683	ENSG00000196465	MYL6B	protein_coding	56152587	1	-27963	-27963	-118563	2	2	10	55155503	57154683	1999180	7635
AST_Sakaue_doi1011012020102320213652_1	Asthma (Sakaue, EAS)	IMD	Blood_eQTLGen	Blood_eQTLGen	Full_Blood	Bulk blood	ENSG00000170581	STAT2	2485	2.34274728407666e-124	2.4394950094991e-06	9.60338721314977e-119	0.999997538743474	2.17614958633673e-08	12:56299736	rs41423244	chr12.1		12	56299736	12:56312637	1.4839e-125	12:56034024	1.38870856234118e-11	4826	7662	0.998344369271294	0.999933578555558	55350926	57345851	ENSG00000170581	STAT2	protein_coding	56360107	-1	60371	47470	326083	8	5	29	55350926	57345851	1994925	7633
AST_Sakaue_doi1011012020102320213652_1	Asthma (Sakaue, EAS)	IMD	Blood_eQTLGen	Blood_eQTLGen	Full_Blood	Bulk blood	ENSG00000135473	PAN2	2536	3.2081756816752e-31	2.4394949959886e-06	1.31509504667179e-25	0.999997538722768	2.17822332022151e-08	12:56306209	rs76430365	chr12.1		12	56306209	12:56306209	7.6265e-31	12:56034024	1.38870856234118e-11	4889	7774	0.99426945317237	0.999933569095733	55325186	57322244	ENSG00000135473	PAN2	protein_coding	56334000	-1	27791	27791	299976	3	3	26	55325186	57323973	1998787	7626
AST_Sakaue_doi1011012020102320213652_1	Asthma (Sakaue, EAS)	IMD	Blood_eQTLGen	Blood_eQTLGen	Full_Blood	Bulk blood	ENSG00000257727	CNPY2	2493	8.40111516717608e-82	2.43949501054688e-06	3.44378424776889e-76	0.999997538694532	2.1810449809492e-08	12:56324638	rs11171803	chr12.1		12	56324638	12:56324638	3.7467e-83	12:56034024	1.38870856234118e-11	4665	7785	0.999999861427143	0.999933622705786	55313542	57312070	ENSG00000257727	CNPY2	protein_coding	56315988	-1	-8650	-8650	281964	0	0	25	55313542	57312070	1998528	7640
AST_Sakaue_doi1011012020102320213652_1	Asthma (Sakaue, EAS)	IMD	Blood_eQTLGen	Blood_eQTLGen	Full_Blood	Bulk blood	ENSG00000110944	IL23A	2504	4.84520625289712e-16	2.43949498264084e-06	1.98614644136839e-10	0.99999752854758	3.17588190799628e-08	12:56329046	rs2695782	chr12.1		12	56329046	12:56329046	1.3714e-16	12:56034024	1.38870856234118e-11	4848	7713	0.999999844657224	0.99993357957232	55339718	57339142	ENSG00000110944	IL23A	protein_coding	56338884	1	-9838	-9838	-304860	1	1	27	55339704	57339469	1999765	7616
AST_Sakaue_doi1011012020102320213652_1	Asthma (Sakaue, EAS)	IMD	Blood_eQTLGen	Blood_eQTLGen	Full_Blood	Bulk blood	ENSG00000111602	TIMELESS	2363	8.65870946933961e-18	2.4394950412644e-06	3.54937725285978e-12	0.999997544473667	1.60277395057528e-08	12:56420786	rs812279	chr12.1		12	56420786	12:56420786	1.7615e-18	12:56034024	1.38870856234118e-11	4727	7550	0.999999999267322	0.999933542672178	55433279	57433199	ENSG00000111602	TIMELESS	protein_coding	56449426	-1	28640	28640	415402	0	0	32	55433279	57433199	1999920	7619
AST_Sakaue_doi1011012020102320213652_1	Asthma (Sakaue, EAS)	IMD	Blood_eQTLGen	Blood_eQTLGen	Full_Blood	Bulk blood	ENSG00000135423	GLS2	2315	1.1566868453134e-14	2.4394950087079e-06	4.74148953043107e-09	0.999997543839751	1.19237363563337e-08	12:56469986	rs2657880	chr12.1		12	56469986	12:56537208	2.2442e-14	12:56034024	1.38870856234118e-11	4665	7440	0.938208566532667	0.99993351638438	55479861	57479259	ENSG00000135423	GLS2	protein_coding	56488161	-1	18175	-49047	454137	0	3	34	55479861	57479259	1999398	7623
AST_Sakaue_doi1011012020102320213652_1	Asthma (Sakaue, EAS)	IMD	Blood_eQTLGen	Blood_eQTLGen	Full_Blood	Bulk blood	ENSG00000176422	SPRYD4	2325	0	2.43949502766421e-06	0	0.999997542513775	1.79912615381589e-08	12:56469986	rs2657880	chr12.1		12	56469986	12:56466236	2.0880515548505e-308	12:56034024	1.38870856234118e-11	4696	7462	1	0.999933518334482	55470911	57467701	ENSG00000176422	SPRYD4	protein_coding	56468578	1	1408	-2342	-434554	0	0	33	55470911	57469293	1998382	7634
AST_Sakaue_doi1011012020102320213652_1	Asthma (Sakaue, EAS)	IMD	Blood_eQTLGen	Blood_eQTLGen	Full_Blood	Bulk blood	ENSG00000076108	BAZ2A	2083	1.67275194357089e-20	2.43949481117299e-06	6.85694321536418e-15	0.999997486549358	7.39558253999157e-08	12:56610884	rs2958139	chr12.1		12	56610884	12:56716008	4.062e-21	12:56034024	1.38870856234118e-11	4282	7015	0.999648713130124	0.999933513645608	55616503	57615589	ENSG00000076108	BAZ2A	protein_coding	56630326	-1	19442	-85682	596302	0	4	38	55616503	57615589	1999086	7615
AST_Sakaue_doi1011012020102320213652_1	Asthma (Sakaue, EAS)	IMD	Blood_eQTLGen	Blood_eQTLGen	Full_Blood	Bulk blood	ENSG00000110958	PTGES3	2018	1.54280035252038e-24	2.43949487600968e-06	6.32424576623781e-19	0.999997511969821	4.8535302040148e-08	12:56655990	rs11835120	chr12.1		12	56655990	12:56655990	8.2513e-25	12:56034024	1.38870856234118e-11	4241	6983	0.996693764267067	0.999933499865002	55676884	57675324	ENSG00000110958	PTGES3	protein_coding	56688284	-1	32294	32294	654260	1	1	42	55676567	57675324	1998757	7617
AST_Sakaue_doi1011012020102320213652_1	Asthma (Sakaue, EAS)	IMD	Blood_eQTLGen	Blood_eQTLGen	Full_Blood	Bulk blood	ENSG00000196531	NACA	1892	7.73165403678596e-17	2.44018258336931e-06	3.16846573038481e-11	0.99999752367906	3.61066737027156e-08	12:56712876	rs4788	chr12.1		12	56712876	12:56712876	9.0218e-17	12:56034024	1.38870856234118e-11	3533	6969	0.972216861131034	0.999651699237151	55722099	57721889	ENSG00000196531	NACA	protein_coding	56725299	-1	12423	12423	691275	0	0	43	55722099	57721889	1999790	7636
AST_Sakaue_doi1011012020102320213652_1	Asthma (Sakaue, EAS)	IMD	Blood_eQTLGen	Blood_eQTLGen	Full_Blood	Bulk blood	ENSG00000198056	PRIM1	2051	7.90218246344835e-131	2.43949495171063e-06	3.23926191926718e-125	0.999997549499643	1.10053962329237e-08	12:56752285	rs2277339	chr12.1		12	56752285	12:56752285	7.2115e-133	12:56034024	1.38870856234118e-11	4264	6973	1	0.999933496943281	55744796	57741704	ENSG00000198056	PRIM1	protein_coding	56752323	-1	38	38	718299	0	0	45	55743424	57741704	1998280	7638
AST_Sakaue_doi1011012020102320213652_1	Asthma (Sakaue, EAS)	IMD	Blood_eQTLGen	Blood_eQTLGen	Full_Blood	Bulk blood	ENSG00000166860	ZBTB39	2215	3.06686550264278e-12	2.85569687952844e-06	1.07394220033091e-06	0.999996050532546	1.98253068945836e-08	12:57098080	rs3024975	chr12.1		12	57098080	12:57098080	3.7686e-12	12:56034024	1.38870856234118e-11	4476	7063	0.986774346403746	0.999922126128896	56002984	58000803	ENSG00000166860	ZBTB39	protein_coding	57006546	-1	-91534	-91534	972522	4	4	48	56002806	58001908	1999102	7630
AST_Sakaue_doi1011012020102320213652_1	Asthma (Sakaue, EAS)	IMD	Blood_eQTLGen	Blood_eQTLGen	Full_Blood	Bulk blood	ENSG00000258623	CTD-2325P2.3	3420	1.84064945807624e-05	0.000774693786481388	0.0231826099532222	0.975710625369652	0.000313664396063462	14:68844624	rs79509103	chr14.1		14	68844624	14:68702104	6.2884e-08	14:68844624	2.8395749713575e-09	5083	8290	0.978295829855435	0.99962239145444	67685267	69684193	ENSG00000258623	CTD-2325P2.3	lncRNA	68683442	-1	-161182	-18662	-161182	5	1	5	67685267	69684193	1998926	7648
AST_Sakaue_doi1011012020102320213652_1	Asthma (Sakaue, EAS)	IMD	Blood_eQTLGen	Blood_eQTLGen	Full_Blood	Bulk blood	ENSG00000259062	ACTN1-DT	3491	4.38288439054572e-77	0.00079327145313936	5.5201094751637e-74	0.999101036711585	0.000105691835281568	14:68969266	rs12434478	chr14.1		14	68969266	14:68969266	1.1817e-81	14:68844624	2.8395749713575e-09	5315	8197	0.999999999999778	0.999628629831033	67983990	69983367	ENSG00000259062	ACTN1-AS1	lncRNA	68979682	1	-10416	-10416	-135058	1	1	4	67983990	69983502	1999512	7649
AST_Sakaue_doi1011012020102320213652_1	Asthma (Sakaue, EAS)	IMD	Blood_eQTLGen	Blood_eQTLGen	Full_Blood	Bulk blood	ENSG00000072110	ACTN1	3699	2.63901104743419e-36	0.000793336667566718	3.32380476225465e-33	0.999198602730076	8.06060236333771e-06	14:68999982	rs1275193	chr14.1		14	68999982	14:68999982	1.0072e-39	14:68844624	2.8395749713575e-09	6129	8160	0.999999982254425	0.999656564038784	67927337	69926461	ENSG00000072110	ACTN1	protein_coding	68979302	-1	-20680	-20680	134678	1	1	3	67927337	69926461	1999124	7643
AST_Sakaue_doi1011012020102320213652_1	Asthma (Sakaue, EAS)	IMD	Blood_eQTLGen	Blood_eQTLGen	Full_Blood	Bulk blood	ENSG00000100632	ERH	4277	2.04606978920364e-13	0.000793061388182677	2.57765932385737e-10	0.999106521932473	0.00010041642137309	14:69440018	rs12890434	chr14.1		14	69440018	14:69439413	1.1508e-15	14:68844624	2.8395749713575e-09	7034	8676	0.999211084586169	0.999610472216514	68389418	70387954	ENSG00000100632	ERH	protein_coding	69398299	-1	-41719	-41114	553675	1	1	13	68389418	70388047	1998629	7645
AST_Sakaue_doi1011012020102320213652_1	Asthma (Sakaue, EAS)	IMD	Blood_eQTLGen	Blood_eQTLGen	Full_Blood	Bulk blood	ENSG00000029364	SLC39A9	4275	9.65828522985855e-282	0.00079307112254817	1.21674390977025e-278	0.999105160832127	0.000101768045283727	14:69457712	rs17107007	chr14.1		14	69457712	14:69457712	2.5384e-288	14:68844624	2.8395749713575e-09	7044	8627	0.999999999999951	0.999616706668644	68430302	70429840	ENSG00000029364	SLC39A9	protein_coding	69398692	1	59020	59020	-554068	0	0	14	68430302	70429941	1999639	7642
AST_Sakaue_doi1011012020102320213652_1	Asthma (Sakaue, EAS)	IMD	Blood_eQTLGen	Blood_eQTLGen	Full_Blood	Bulk blood	ENSG00000175985	PLEKHD1	4327	7.17115925196076e-185	0.000793159358316398	9.0340319047568e-182	0.999200632392444	6.20824926315523e-06	14:69498452	rs17764256	chr14.1		14	69498452	14:69498452	1.9338e-189	14:68844624	2.8395749713575e-09	7108	8728	1	0.99961379016101	68506738	70506325	ENSG00000175985	PLEKHD1	protein_coding	69484728	1	13724	13724	-640104	0	0	15	68506738	70506325	1999587	7647
AST_Sakaue_doi1011012020102320213652_1	Asthma (Sakaue, EAS)	IMD	Blood_eQTLGen	Blood_eQTLGen	Full_Blood	Bulk blood	ENSG00000100647	SUSD6	4424	1.10656050333042e-91	0.000793166229576183	1.39400115669289e-88	0.999199430819658	7.40295075784446e-06	14:69714061	rs1275817	chr14.1		14	69714061	14:69714061	6.9892e-96	14:68844624	2.8395749713575e-09	7229	8550	0.999998836641883	0.999630520398225	68663374	70663076	ENSG00000100647	KIAA0247	protein_coding	69611596	1	102465	102465	-766972	1	1	17	68663374	70663076	1999702	7646
AST_Sakaue_doi1011012020102320213652_1	Asthma (Sakaue, EAS)	IMD	Blood_eQTLGen	Blood_eQTLGen	Full_Blood	Bulk blood	ENSG00000182718	ANXA2	4357	3.72838717643677e-206	1.28940724477626e-08	2.89155124814586e-198	0.999999987008835	9.70722625123354e-11	15:60394432	rs62004990	chr15.1		15	60394432	15:60394432	8.1681e-206	15:60777789	2.96623559893419e-14	7033	9429	1	0.999999993657745	59375190	61374329	ENSG00000182718	ANXA2	protein_coding	60397986	-1	3554	3554	-379803	0	0	7	59375190	61374329	1999139	7651
AST_Sakaue_doi1011012020102320213652_1	Asthma (Sakaue, EAS)	IMD	Blood_eQTLGen	Blood_eQTLGen	Full_Blood	Bulk blood	ENSG00000069667	RORA	4357	2.43531820743498e-35	1.32061089928584e-08	1.84408456444945e-27	0.999999986688067	1.05829672047346e-10	15:60469290	rs62003261	chr15.1		15	60469290	15:60469290	1.7515e-33	15:60777789	2.96623559893419e-14	6931	10241	1	0.99999999274858	59859086	61858165	ENSG00000069667	RORA	protein_coding	61229302	-1	760012	760012	451513	8	8	1	59859086	61858788	1999702	7650
AST_Sakaue_doi1011012020102320213652_1	Asthma (Sakaue, EAS)	IMD	Blood_eQTLGen	Blood_eQTLGen	Full_Blood	Bulk blood	ENSG00000245534	RORA-AS1	4221	1.06029776490648e-30	1.28940724493158e-08	8.22314094553225e-23	0.999999987003264	1.02663043274252e-10	15:60479090	rs3743267	chr15.1		15	60479090	15:60479090	3.1728e-29	15:60777789	2.96623559893419e-14	6256	9611	0.999999999791801	0.999999993459558	59554938	61554812	ENSG00000245534	RP11-219B17.1	lncRNA	60479178	1	-88	-88	298611	1	1	5	59554938	61554812	1999874	7652
AST_Sakaue_doi1011012020102320213652_1	Asthma (Sakaue, EAS)	IMD	Blood_eQTLGen	Blood_eQTLGen	Full_Blood	Bulk blood	ENSG00000259940	CTD-3203P2.1	4065	1.77127788149806e-128	1.10646365829372e-10	1.60079854101651e-118	0.999970317042096	2.9682847230785e-05	16:27225082	rs2958	chr16.1		16	27225082	16:27225082	7.4097e-127	16:27346882	3.15012366219052e-16	6387	8496	0.999999999999991	0.99999698394653	26214841	28213037	ENSG00000259940	CTD-3203P2.1	lncRNA	27214993	-1	-10089	-10089	-131889	0	0	4	26214841	28213536	1998695	7663
AST_Sakaue_doi1011012020102320213652_1	Asthma (Sakaue, EAS)	IMD	Blood_eQTLGen	Blood_eQTLGen	Full_Blood	Bulk blood	ENSG00000259940	CTD-3203P2.1	4065	1.77127788149806e-128	1.10646365829372e-10	1.60079854101651e-118	0.999970317042096	2.9682847230785e-05	16:27225082	rs2958	chr16.2		16	27225082	16:27225082	7.4097e-127	16:27346882	3.15012366219052e-16	6387	8496	0.999999999999991	0.99999698394653	26214841	28213037	ENSG00000259940	CTD-3203P2.1	lncRNA	27214993	-1	-10089	-10089	-131889	0	0	4	26214841	28213536	1998695	7663
AST_Sakaue_doi1011012020102320213652_1	Asthma (Sakaue, EAS)	IMD	Blood_eQTLGen	Blood_eQTLGen	Full_Blood	Bulk blood	ENSG00000259940	CTD-3203P2.1	4065	1.77127788149806e-128	1.10646365829372e-10	1.60079854101651e-118	0.999970317042096	2.9682847230785e-05	16:27225082	rs2958	chr16.3		16	27225082	16:27225082	7.4097e-127	16:27346882	3.15012366219052e-16	6387	8496	0.999999999999991	0.99999698394653	26214841	28213037	ENSG00000259940	CTD-3203P2.1	lncRNA	27214993	-1	-10089	-10089	-131889	0	0	4	26214841	28213536	1998695	7663
AST_Sakaue_doi1011012020102320213652_1	Asthma (Sakaue, EAS)	IMD	Blood_eQTLGen	Blood_eQTLGen	Full_Blood	Bulk blood	ENSG00000259940	CTD-3203P2.1	4065	1.77127788149806e-128	1.10646365829372e-10	1.60079854101651e-118	0.999970317042096	2.9682847230785e-05	16:27225082	rs2958	chr16.4		16	27225082	16:27225082	7.4097e-127	16:27346882	3.15012366219052e-16	6387	8496	0.999999999999991	0.99999698394653	26214841	28213037	ENSG00000259940	CTD-3203P2.1	lncRNA	27214993	-1	-10089	-10089	-131889	0	0	4	26214841	28213536	1998695	7663
AST_Sakaue_doi1011012020102320213652_1	Asthma (Sakaue, EAS)	IMD	Blood_eQTLGen	Blood_eQTLGen	Full_Blood	Bulk blood	ENSG00000155666	KDM8	4428	2.21301843589536e-30	1.10026913491138e-10	2.00002912948384e-20	0.994363778574246	0.00563622131572832	16:27226081	rs34561002	chr16.1		16	27226081	16:27226081	2.0264e-26	16:27346882	3.15012366219052e-16	7314	8502	0.993757404592703	0.999999997541152	26212978	28211753	ENSG00000155666	KDM8	protein_coding	27203526	1	22555	22555	143356	1	1	5	26212978	28212052	1999074	7656
AST_Sakaue_doi1011012020102320213652_1	Asthma (Sakaue, EAS)	IMD	Blood_eQTLGen	Blood_eQTLGen	Full_Blood	Bulk blood	ENSG00000155666	KDM8	4428	2.21301843589536e-30	1.10026913491138e-10	2.00002912948384e-20	0.994363778574246	0.00563622131572832	16:27226081	rs34561002	chr16.2		16	27226081	16:27226081	2.0264e-26	16:27346882	3.15012366219052e-16	7314	8502	0.993757404592703	0.999999997541152	26212978	28211753	ENSG00000155666	KDM8	protein_coding	27203526	1	22555	22555	143356	1	1	5	26212978	28212052	1999074	7656
AST_Sakaue_doi1011012020102320213652_1	Asthma (Sakaue, EAS)	IMD	Blood_eQTLGen	Blood_eQTLGen	Full_Blood	Bulk blood	ENSG00000155666	KDM8	4428	2.21301843589536e-30	1.10026913491138e-10	2.00002912948384e-20	0.994363778574246	0.00563622131572832	16:27226081	rs34561002	chr16.3		16	27226081	16:27226081	2.0264e-26	16:27346882	3.15012366219052e-16	7314	8502	0.993757404592703	0.999999997541152	26212978	28211753	ENSG00000155666	KDM8	protein_coding	27203526	1	22555	22555	143356	1	1	5	26212978	28212052	1999074	7656
AST_Sakaue_doi1011012020102320213652_1	Asthma (Sakaue, EAS)	IMD	Blood_eQTLGen	Blood_eQTLGen	Full_Blood	Bulk blood	ENSG00000155666	KDM8	4428	2.21301843589536e-30	1.10026913491138e-10	2.00002912948384e-20	0.994363778574246	0.00563622131572832	16:27226081	rs34561002	chr16.4		16	27226081	16:27226081	2.0264e-26	16:27346882	3.15012366219052e-16	7314	8502	0.993757404592703	0.999999997541152	26212978	28211753	ENSG00000155666	KDM8	protein_coding	27203526	1	22555	22555	143356	1	1	5	26212978	28212052	1999074	7656
AST_Sakaue_doi1011012020102320213652_1	Asthma (Sakaue, EAS)	IMD	Blood_eQTLGen	Blood_eQTLGen	Full_Blood	Bulk blood	ENSG00000077238	IL4R	4356	7.75477556412327e-192	1.10649310006553e-10	7.00842648640186e-182	0.999999998113424	1.77593886852593e-09	16:27325106	rs1110470	chr16.1		16	27325106	16:27325106	3.0584e-189	16:27346882	3.15012366219052e-16	7219	8331	1.00000000000001	0.999999997553593	26339442	28338738	ENSG00000077238	IL4R	protein_coding	27313974	1	11132	11132	32908	1	1	1	26339442	28338738	1999296	7654
AST_Sakaue_doi1011012020102320213652_1	Asthma (Sakaue, EAS)	IMD	Blood_eQTLGen	Blood_eQTLGen	Full_Blood	Bulk blood	ENSG00000077238	IL4R	4356	7.75477556412327e-192	1.10649310006553e-10	7.00842648640186e-182	0.999999998113424	1.77593886852593e-09	16:27325106	rs1110470	chr16.2		16	27325106	16:27325106	3.0584e-189	16:27346882	3.15012366219052e-16	7219	8331	1.00000000000001	0.999999997553593	26339442	28338738	ENSG00000077238	IL4R	protein_coding	27313974	1	11132	11132	32908	1	1	1	26339442	28338738	1999296	7654
AST_Sakaue_doi1011012020102320213652_1	Asthma (Sakaue, EAS)	IMD	Blood_eQTLGen	Blood_eQTLGen	Full_Blood	Bulk blood	ENSG00000077238	IL4R	4356	7.75477556412327e-192	1.10649310006553e-10	7.00842648640186e-182	0.999999998113424	1.77593886852593e-09	16:27325106	rs1110470	chr16.3		16	27325106	16:27325106	3.0584e-189	16:27346882	3.15012366219052e-16	7219	8331	1.00000000000001	0.999999997553593	26339442	28338738	ENSG00000077238	IL4R	protein_coding	27313974	1	11132	11132	32908	1	1	1	26339442	28338738	1999296	7654
AST_Sakaue_doi1011012020102320213652_1	Asthma (Sakaue, EAS)	IMD	Blood_eQTLGen	Blood_eQTLGen	Full_Blood	Bulk blood	ENSG00000077238	IL4R	4356	7.75477556412327e-192	1.10649310006553e-10	7.00842648640186e-182	0.999999998113424	1.77593886852593e-09	16:27325106	rs1110470	chr16.4		16	27325106	16:27325106	3.0584e-189	16:27346882	3.15012366219052e-16	7219	8331	1.00000000000001	0.999999997553593	26339442	28338738	ENSG00000077238	IL4R	protein_coding	27313974	1	11132	11132	32908	1	1	1	26339442	28338738	1999296	7654
AST_Sakaue_doi1011012020102320213652_1	Asthma (Sakaue, EAS)	IMD	Blood_eQTLGen	Blood_eQTLGen	Full_Blood	Bulk blood	ENSG00000169189	NSMCE1	4144	2.52401825550864e-22	1.05538729153363e-10	2.2810902810558e-12	0.953717371820565	0.0462826280716165	16:27330232	rs7190472	chr16.1		16	27330232	16:27330232	6.982e-18	16:27346882	3.15012366219052e-16	6551	8542	0.999999979044295	0.999996988801636	26246974	28246830	ENSG00000169189	NSMCE1	protein_coding	27268772	-1	-61460	-61460	-78110	2	2	2	26246974	28246830	1999856	7658
AST_Sakaue_doi1011012020102320213652_1	Asthma (Sakaue, EAS)	IMD	Blood_eQTLGen	Blood_eQTLGen	Full_Blood	Bulk blood	ENSG00000169189	NSMCE1	4144	2.52401825550864e-22	1.05538729153363e-10	2.2810902810558e-12	0.953717371820565	0.0462826280716165	16:27330232	rs7190472	chr16.2		16	27330232	16:27330232	6.982e-18	16:27346882	3.15012366219052e-16	6551	8542	0.999999979044295	0.999996988801636	26246974	28246830	ENSG00000169189	NSMCE1	protein_coding	27268772	-1	-61460	-61460	-78110	2	2	2	26246974	28246830	1999856	7658
AST_Sakaue_doi1011012020102320213652_1	Asthma (Sakaue, EAS)	IMD	Blood_eQTLGen	Blood_eQTLGen	Full_Blood	Bulk blood	ENSG00000169189	NSMCE1	4144	2.52401825550864e-22	1.05538729153363e-10	2.2810902810558e-12	0.953717371820565	0.0462826280716165	16:27330232	rs7190472	chr16.3		16	27330232	16:27330232	6.982e-18	16:27346882	3.15012366219052e-16	6551	8542	0.999999979044295	0.999996988801636	26246974	28246830	ENSG00000169189	NSMCE1	protein_coding	27268772	-1	-61460	-61460	-78110	2	2	2	26246974	28246830	1999856	7658
AST_Sakaue_doi1011012020102320213652_1	Asthma (Sakaue, EAS)	IMD	Blood_eQTLGen	Blood_eQTLGen	Full_Blood	Bulk blood	ENSG00000169189	NSMCE1	4144	2.52401825550864e-22	1.05538729153363e-10	2.2810902810558e-12	0.953717371820565	0.0462826280716165	16:27330232	rs7190472	chr16.4		16	27330232	16:27330232	6.982e-18	16:27346882	3.15012366219052e-16	6551	8542	0.999999979044295	0.999996988801636	26246974	28246830	ENSG00000169189	NSMCE1	protein_coding	27268772	-1	-61460	-61460	-78110	2	2	2	26246974	28246830	1999856	7658
AST_Sakaue_doi1011012020102320213652_1	Asthma (Sakaue, EAS)	IMD	Blood_eQTLGen	Blood_eQTLGen	Full_Blood	Bulk blood	ENSG00000245888	NSMCE1-DT	4076	6.62867714468793e-23	9.72921337349321e-11	5.99069000574372e-13	0.879039117999028	0.120960881903079	16:27338691	rs2382720	chr16.1		16	27338691	16:27296418	3.1257e-18	16:27346882	3.15012366219052e-16	6353	8516	0.96910280165714	0.999996983947053	26279547	28279183	ENSG00000245888	CTD-3203P2.2	lncRNA	27268205	1	70486	28213	78677	3	1	3	26279528	28279183	1999655	7660
AST_Sakaue_doi1011012020102320213652_1	Asthma (Sakaue, EAS)	IMD	Blood_eQTLGen	Blood_eQTLGen	Full_Blood	Bulk blood	ENSG00000245888	NSMCE1-DT	4076	6.62867714468793e-23	9.72921337349321e-11	5.99069000574372e-13	0.879039117999028	0.120960881903079	16:27338691	rs2382720	chr16.2		16	27338691	16:27296418	3.1257e-18	16:27346882	3.15012366219052e-16	6353	8516	0.96910280165714	0.999996983947053	26279547	28279183	ENSG00000245888	CTD-3203P2.2	lncRNA	27268205	1	70486	28213	78677	3	1	3	26279528	28279183	1999655	7660
AST_Sakaue_doi1011012020102320213652_1	Asthma (Sakaue, EAS)	IMD	Blood_eQTLGen	Blood_eQTLGen	Full_Blood	Bulk blood	ENSG00000245888	NSMCE1-DT	4076	6.62867714468793e-23	9.72921337349321e-11	5.99069000574372e-13	0.879039117999028	0.120960881903079	16:27338691	rs2382720	chr16.3		16	27338691	16:27296418	3.1257e-18	16:27346882	3.15012366219052e-16	6353	8516	0.96910280165714	0.999996983947053	26279547	28279183	ENSG00000245888	CTD-3203P2.2	lncRNA	27268205	1	70486	28213	78677	3	1	3	26279528	28279183	1999655	7660
AST_Sakaue_doi1011012020102320213652_1	Asthma (Sakaue, EAS)	IMD	Blood_eQTLGen	Blood_eQTLGen	Full_Blood	Bulk blood	ENSG00000245888	NSMCE1-DT	4076	6.62867714468793e-23	9.72921337349321e-11	5.99069000574372e-13	0.879039117999028	0.120960881903079	16:27338691	rs2382720	chr16.4		16	27338691	16:27296418	3.1257e-18	16:27346882	3.15012366219052e-16	6353	8516	0.96910280165714	0.999996983947053	26279547	28279183	ENSG00000245888	CTD-3203P2.2	lncRNA	27268205	1	70486	28213	78677	3	1	3	26279528	28279183	1999655	7660
AST_Sakaue_doi1011012020102320213652_1	Asthma (Sakaue, EAS)	IMD	Blood_eQTLGen	Blood_eQTLGen	Full_Blood	Bulk blood	ENSG00000250982	GAPDHP35	2161	4.86140510822787e-18	1.10656076680065e-10	4.39325614649352e-08	0.999999955152867	8.03913406534766e-10	16:27349306	rs3024589	chr16.1		16	27349306	16:28274454	1.4705e-13	16:27346882	3.15012366219052e-16	3675	5278	0.999817573478575	0.99997177227973	27242810	29239957	ENSG00000250982	RP11-159J3.1	transcribed_processed_pseudogene	28240668	-1	891362	-33786	893786	11	1	11	27240682	29239957	1999275	7662
AST_Sakaue_doi1011012020102320213652_1	Asthma (Sakaue, EAS)	IMD	Blood_eQTLGen	Blood_eQTLGen	Full_Blood	Bulk blood	ENSG00000250982	GAPDHP35	2161	4.86140510822787e-18	1.10656076680065e-10	4.39325614649352e-08	0.999999955152867	8.03913406534766e-10	16:27349306	rs3024589	chr16.2		16	27349306	16:28274454	1.4705e-13	16:27346882	3.15012366219052e-16	3675	5278	0.999817573478575	0.99997177227973	27242810	29239957	ENSG00000250982	RP11-159J3.1	transcribed_processed_pseudogene	28240668	-1	891362	-33786	893786	11	1	11	27240682	29239957	1999275	7662
AST_Sakaue_doi1011012020102320213652_1	Asthma (Sakaue, EAS)	IMD	Blood_eQTLGen	Blood_eQTLGen	Full_Blood	Bulk blood	ENSG00000250982	GAPDHP35	2161	4.86140510822787e-18	1.10656076680065e-10	4.39325614649352e-08	0.999999955152867	8.03913406534766e-10	16:27349306	rs3024589	chr16.3		16	27349306	16:28274454	1.4705e-13	16:27346882	3.15012366219052e-16	3675	5278	0.999817573478575	0.99997177227973	27242810	29239957	ENSG00000250982	RP11-159J3.1	transcribed_processed_pseudogene	28240668	-1	891362	-33786	893786	11	1	11	27240682	29239957	1999275	7662
AST_Sakaue_doi1011012020102320213652_1	Asthma (Sakaue, EAS)	IMD	Blood_eQTLGen	Blood_eQTLGen	Full_Blood	Bulk blood	ENSG00000250982	GAPDHP35	2161	4.86140510822787e-18	1.10656076680065e-10	4.39325614649352e-08	0.999999955152867	8.03913406534766e-10	16:27349306	rs3024589	chr16.4		16	27349306	16:28274454	1.4705e-13	16:27346882	3.15012366219052e-16	3675	5278	0.999817573478575	0.99997177227973	27242810	29239957	ENSG00000250982	RP11-159J3.1	transcribed_processed_pseudogene	28240668	-1	891362	-33786	893786	11	1	11	27240682	29239957	1999275	7662
AST_Sakaue_doi1011012020102320213652_1	Asthma (Sakaue, EAS)	IMD	Blood_eQTLGen	Blood_eQTLGen	Full_Blood	Bulk blood	ENSG00000103522	IL21R	4200	4.73835969362243e-272	1.10649310202647e-10	4.28232194526798e-262	0.999999999888814	5.86752407828406e-13	16:27452127	rs3093390	chr16.1		16	27452127	16:27452127	5.0181e-270	16:27346882	3.15012366219052e-16	6876	7989	0.999999999999991	0.999999997555664	26427385	28411105	ENSG00000103522	IL21R	protein_coding	27402174	1	49953	49953	-55292	0	0	0	26427385	28415816	1988431	7655
AST_Sakaue_doi1011012020102320213652_1	Asthma (Sakaue, EAS)	IMD	Blood_eQTLGen	Blood_eQTLGen	Full_Blood	Bulk blood	ENSG00000103522	IL21R	4200	4.73835969362243e-272	1.10649310202647e-10	4.28232194526798e-262	0.999999999888814	5.86752407828406e-13	16:27452127	rs3093390	chr16.2		16	27452127	16:27452127	5.0181e-270	16:27346882	3.15012366219052e-16	6876	7989	0.999999999999991	0.999999997555664	26427385	28411105	ENSG00000103522	IL21R	protein_coding	27402174	1	49953	49953	-55292	0	0	0	26427385	28415816	1988431	7655
AST_Sakaue_doi1011012020102320213652_1	Asthma (Sakaue, EAS)	IMD	Blood_eQTLGen	Blood_eQTLGen	Full_Blood	Bulk blood	ENSG00000103522	IL21R	4200	4.73835969362243e-272	1.10649310202647e-10	4.28232194526798e-262	0.999999999888814	5.86752407828406e-13	16:27452127	rs3093390	chr16.3		16	27452127	16:27452127	5.0181e-270	16:27346882	3.15012366219052e-16	6876	7989	0.999999999999991	0.999999997555664	26427385	28411105	ENSG00000103522	IL21R	protein_coding	27402174	1	49953	49953	-55292	0	0	0	26427385	28415816	1988431	7655
AST_Sakaue_doi1011012020102320213652_1	Asthma (Sakaue, EAS)	IMD	Blood_eQTLGen	Blood_eQTLGen	Full_Blood	Bulk blood	ENSG00000103522	IL21R	4200	4.73835969362243e-272	1.10649310202647e-10	4.28232194526798e-262	0.999999999888814	5.86752407828406e-13	16:27452127	rs3093390	chr16.4		16	27452127	16:27452127	5.0181e-270	16:27346882	3.15012366219052e-16	6876	7989	0.999999999999991	0.999999997555664	26427385	28411105	ENSG00000103522	IL21R	protein_coding	27402174	1	49953	49953	-55292	0	0	0	26427385	28415816	1988431	7655
AST_Sakaue_doi1011012020102320213652_1	Asthma (Sakaue, EAS)	IMD	Blood_eQTLGen	Blood_eQTLGen	Full_Blood	Bulk blood	ENSG00000047578	KATNIP	3824	7.17072553283834e-32	1.10649310203324e-10	6.48058765013988e-22	0.9999999998833	6.05664956488566e-12	16:27708880	rs12930355	chr16.1		16	27708880	16:27708880	5.0854e-28	16:27346882	3.15012366219052e-16	6263	7107	0.920220964513418	0.999999997550035	26665903	28645145	ENSG00000047578	KIAA0556	protein_coding	27550144	1	158736	158736	-203262	2	2	3	26665903	28646036	1980133	7653
AST_Sakaue_doi1011012020102320213652_1	Asthma (Sakaue, EAS)	IMD	Blood_eQTLGen	Blood_eQTLGen	Full_Blood	Bulk blood	ENSG00000047578	KATNIP	3824	7.17072553283834e-32	1.10649310203324e-10	6.48058765013988e-22	0.9999999998833	6.05664956488566e-12	16:27708880	rs12930355	chr16.2		16	27708880	16:27708880	5.0854e-28	16:27346882	3.15012366219052e-16	6263	7107	0.920220964513418	0.999999997550035	26665903	28645145	ENSG00000047578	KIAA0556	protein_coding	27550144	1	158736	158736	-203262	2	2	3	26665903	28646036	1980133	7653
AST_Sakaue_doi1011012020102320213652_1	Asthma (Sakaue, EAS)	IMD	Blood_eQTLGen	Blood_eQTLGen	Full_Blood	Bulk blood	ENSG00000047578	KATNIP	3824	7.17072553283834e-32	1.10649310203324e-10	6.48058765013988e-22	0.9999999998833	6.05664956488566e-12	16:27708880	rs12930355	chr16.3		16	27708880	16:27708880	5.0854e-28	16:27346882	3.15012366219052e-16	6263	7107	0.920220964513418	0.999999997550035	26665903	28645145	ENSG00000047578	KIAA0556	protein_coding	27550144	1	158736	158736	-203262	2	2	3	26665903	28646036	1980133	7653
AST_Sakaue_doi1011012020102320213652_1	Asthma (Sakaue, EAS)	IMD	Blood_eQTLGen	Blood_eQTLGen	Full_Blood	Bulk blood	ENSG00000047578	KATNIP	3824	7.17072553283834e-32	1.10649310203324e-10	6.48058765013988e-22	0.9999999998833	6.05664956488566e-12	16:27708880	rs12930355	chr16.4		16	27708880	16:27708880	5.0854e-28	16:27346882	3.15012366219052e-16	6263	7107	0.920220964513418	0.999999997550035	26665903	28645145	ENSG00000047578	KIAA0556	protein_coding	27550144	1	158736	158736	-203262	2	2	3	26665903	28646036	1980133	7653
AST_Sakaue_doi1011012020102320213652_1	Asthma (Sakaue, EAS)	IMD	Blood_eQTLGen	Blood_eQTLGen	Full_Blood	Bulk blood	ENSG00000169180	XPO6	2698	3.56547921986274e-198	1.10649310203144e-10	3.22232394663785e-188	0.999999999888587	7.59605161896588e-13	16:28189732	rs8051453	chr16.1		16	28189732	16:28189732	8.95e-195	16:27346882	3.15012366219052e-16	4856	5432	0.988201501503139	0.999999997567443	27155145	29154602	ENSG00000169180	XPO6	protein_coding	28211965	-1	22233	22233	865083	0	0	10	27154975	29154602	1999627	7657
AST_Sakaue_doi1011012020102320213652_1	Asthma (Sakaue, EAS)	IMD	Blood_eQTLGen	Blood_eQTLGen	Full_Blood	Bulk blood	ENSG00000169180	XPO6	2698	3.56547921986274e-198	1.10649310203144e-10	3.22232394663785e-188	0.999999999888587	7.59605161896588e-13	16:28189732	rs8051453	chr16.2		16	28189732	16:28189732	8.95e-195	16:27346882	3.15012366219052e-16	4856	5432	0.988201501503139	0.999999997567443	27155145	29154602	ENSG00000169180	XPO6	protein_coding	28211965	-1	22233	22233	865083	0	0	10	27154975	29154602	1999627	7657
AST_Sakaue_doi1011012020102320213652_1	Asthma (Sakaue, EAS)	IMD	Blood_eQTLGen	Blood_eQTLGen	Full_Blood	Bulk blood	ENSG00000169180	XPO6	2698	3.56547921986274e-198	1.10649310203144e-10	3.22232394663785e-188	0.999999999888587	7.59605161896588e-13	16:28189732	rs8051453	chr16.3		16	28189732	16:28189732	8.95e-195	16:27346882	3.15012366219052e-16	4856	5432	0.988201501503139	0.999999997567443	27155145	29154602	ENSG00000169180	XPO6	protein_coding	28211965	-1	22233	22233	865083	0	0	10	27154975	29154602	1999627	7657
AST_Sakaue_doi1011012020102320213652_1	Asthma (Sakaue, EAS)	IMD	Blood_eQTLGen	Blood_eQTLGen	Full_Blood	Bulk blood	ENSG00000169180	XPO6	2698	3.56547921986274e-198	1.10649310203144e-10	3.22232394663785e-188	0.999999999888587	7.59605161896588e-13	16:28189732	rs8051453	chr16.4		16	28189732	16:28189732	8.95e-195	16:27346882	3.15012366219052e-16	4856	5432	0.988201501503139	0.999999997567443	27155145	29154602	ENSG00000169180	XPO6	protein_coding	28211965	-1	22233	22233	865083	0	0	10	27154975	29154602	1999627	7657
AST_Sakaue_doi1011012020102320213652_1	Asthma (Sakaue, EAS)	IMD	Blood_eQTLGen	Blood_eQTLGen	Full_Blood	Bulk blood	ENSG00000246465	RP11-57A19.2	2325	1.26973268408919e-26	1.10653356200441e-10	1.1474868251154e-16	0.999999999888857	4.92663699730433e-13	16:28272117	rs4788056	chr16.1		16	28272117	16:28272117	1.5265e-22	16:27346882	3.15012366219052e-16	3950	5333	0.999999999986912	0.999996985013116	27288994	29288247	ENSG00000246465	RP11-57A19.2	lncRNA	28292064	-1	19947	19947	945182	0	0	13	27288529	29288247	1999718	7661
AST_Sakaue_doi1011012020102320213652_1	Asthma (Sakaue, EAS)	IMD	Blood_eQTLGen	Blood_eQTLGen	Full_Blood	Bulk blood	ENSG00000246465	RP11-57A19.2	2325	1.26973268408919e-26	1.10653356200441e-10	1.1474868251154e-16	0.999999999888857	4.92663699730433e-13	16:28272117	rs4788056	chr16.2		16	28272117	16:28272117	1.5265e-22	16:27346882	3.15012366219052e-16	3950	5333	0.999999999986912	0.999996985013116	27288994	29288247	ENSG00000246465	RP11-57A19.2	lncRNA	28292064	-1	19947	19947	945182	0	0	13	27288529	29288247	1999718	7661
AST_Sakaue_doi1011012020102320213652_1	Asthma (Sakaue, EAS)	IMD	Blood_eQTLGen	Blood_eQTLGen	Full_Blood	Bulk blood	ENSG00000246465	RP11-57A19.2	2325	1.26973268408919e-26	1.10653356200441e-10	1.1474868251154e-16	0.999999999888857	4.92663699730433e-13	16:28272117	rs4788056	chr16.3		16	28272117	16:28272117	1.5265e-22	16:27346882	3.15012366219052e-16	3950	5333	0.999999999986912	0.999996985013116	27288994	29288247	ENSG00000246465	RP11-57A19.2	lncRNA	28292064	-1	19947	19947	945182	0	0	13	27288529	29288247	1999718	7661
AST_Sakaue_doi1011012020102320213652_1	Asthma (Sakaue, EAS)	IMD	Blood_eQTLGen	Blood_eQTLGen	Full_Blood	Bulk blood	ENSG00000246465	RP11-57A19.2	2325	1.26973268408919e-26	1.10653356200441e-10	1.1474868251154e-16	0.999999999888857	4.92663699730433e-13	16:28272117	rs4788056	chr16.4		16	28272117	16:28272117	1.5265e-22	16:27346882	3.15012366219052e-16	3950	5333	0.999999999986912	0.999996985013116	27288994	29288247	ENSG00000246465	RP11-57A19.2	lncRNA	28292064	-1	19947	19947	945182	0	0	13	27288529	29288247	1999718	7661
AST_Sakaue_doi1011012020102320213652_1	Asthma (Sakaue, EAS)	IMD	Blood_eQTLGen	Blood_eQTLGen	Full_Blood	Bulk blood	ENSG00000188322	SBK1	2743	0	1.1082555215066e-10	0	0.999999999888701	4.87877439486953e-13	16:28275156	rs12446454	chr16.2		16	28275156	16:28271966	2.0880515548505e-308	16:27346882	3.15012366219052e-16	5057	5351	1.00000000000002	0.999999997598545	27308578	29307585	ENSG00000188322	SBK1	protein_coding	28292525	1	-17369	-20559	-945643	1	1	14	27308340	29307585	1999245	7659
AST_Sakaue_doi1011012020102320213652_1	Asthma (Sakaue, EAS)	IMD	Blood_eQTLGen	Blood_eQTLGen	Full_Blood	Bulk blood	ENSG00000188322	SBK1	2743	0	1.1082555215066e-10	0	0.999999999888701	4.87877439486953e-13	16:28275156	rs12446454	chr16.3		16	28275156	16:28271966	2.0880515548505e-308	16:27346882	3.15012366219052e-16	5057	5351	1.00000000000002	0.999999997598545	27308578	29307585	ENSG00000188322	SBK1	protein_coding	28292525	1	-17369	-20559	-945643	1	1	14	27308340	29307585	1999245	7659
AST_Sakaue_doi1011012020102320213652_1	Asthma (Sakaue, EAS)	IMD	Blood_eQTLGen	Blood_eQTLGen	Full_Blood	Bulk blood	ENSG00000188322	SBK1	2743	0	1.1082555215066e-10	0	0.999999999888701	4.87877439486953e-13	16:28275156	rs12446454	chr16.4		16	28275156	16:28271966	2.0880515548505e-308	16:27346882	3.15012366219052e-16	5057	5351	1.00000000000002	0.999999997598545	27308578	29307585	ENSG00000188322	SBK1	protein_coding	28292525	1	-17369	-20559	-945643	1	1	14	27308340	29307585	1999245	7659
AST_Sakaue_doi1011012020102320213652_1	Asthma (Sakaue, EAS)	IMD	Blood_eQTLGen	Blood_eQTLGen	Full_Blood	Bulk blood	ENSG00000263874	LASP1NB	2283	8.65322331305541e-57	1.03538340797305e-05	8.35741902187664e-52	0.999989561601918	8.45639907107207e-08	17:38898000	rs12952054	chr17.1		17	38898000	17:38898000	7.7943e-59	17:39781794	2.10344414364393e-10	4487	5253	0.999999999999858	0.999992314756854	37722912	39926578	ENSG00000263874	LINC00672	protein_coding	38925614	1	-27614	-27614	856180	2	2	25	37722912	39926578	2203666	7686
AST_Sakaue_doi1011012020102320213652_1	Asthma (Sakaue, EAS)	IMD	Blood_eQTLGen	Blood_eQTLGen	Full_Blood	Bulk blood	ENSG00000002834	LASP1	2443	1.63441446041018e-24	1.30227304059279e-05	1.25503080963645e-19	0.999986739787192	2.37482405648509e-07	17:38911228	rs1005654	chr17.1		17	38911228	17:38911228	7.0469e-26	17:39781794	2.10344414364393e-10	5376	5268	0.999999974617019	0.999996189613152	37692682	39895095	ENSG00000002834	LASP1	protein_coding	38870058	1	41170	41170	911736	1	1	28	37692488	39895095	2202607	7664
AST_Sakaue_doi1011012020102320213652_1	Asthma (Sakaue, EAS)	IMD	Blood_eQTLGen	Blood_eQTLGen	Full_Blood	Bulk blood	ENSG00000161381	PLXDC1	2482	1.15743634437591e-293	1.0352156520453e-05	1.11805139863729e-288	0.999989600443047	4.74004801087474e-08	17:39095094	rs56236118	chr17.1		17	39095094	17:39095094	1.4058e-296	17:39781794	2.10344414364393e-10	5334	5442	0.999978808681768	0.999993367266657	38307886	40100896	ENSG00000161381	PLXDC1	protein_coding	39151637	-1	56543	56543	-630157	0	0	20	37910029	40107944	2197915	7678
AST_Sakaue_doi1011012020102320213652_1	Asthma (Sakaue, EAS)	IMD	Blood_eQTLGen	Blood_eQTLGen	Full_Blood	Bulk blood	ENSG00000263818	RDM1P5	2263	2.46775890390934e-18	1.05306145783396e-05	2.3433891468412e-13	0.99998941836814	5.10170509239075e-08	17:39099293	rs12603913	chr17.1		17	39099293	17:39099293	6.1219e-19	17:39781794	2.10344414364393e-10	4161	5423	0.993059775922682	0.983046802468254	37882381	40082472	ENSG00000263818	CTD-2206N4.4	transcribed_processed_pseudogene	39057064	1	42229	42229	724730	1	1	22	37882149	40083963	2201814	7685
AST_Sakaue_doi1011012020102320213652_1	Asthma (Sakaue, EAS)	IMD	Blood_eQTLGen	Blood_eQTLGen	Full_Blood	Bulk blood	ENSG00000266469	CTB-131K11.1	2374	1.52240324262026e-15	1.03521666737398e-05	1.47059752917529e-10	0.999989378478559	2.69207704242406e-07	17:39491897	rs12942360	chr17.1		17	39491897	17:39491897	2.4564e-16	17:39781794	2.10344414364393e-10	4668	5831	0.953405785114971	0.999991766169886	38405819	40401662	ENSG00000266469	CTB-131K11.1	lncRNA	39401784	1	90113	90113	380010	2	2	12	38404066	40403935	1999869	7689
AST_Sakaue_doi1011012020102320213652_1	Asthma (Sakaue, EAS)	IMD	Blood_eQTLGen	Blood_eQTLGen	Full_Blood	Bulk blood	ENSG00000125686	MED1	2487	2.38271220167291e-72	1.03521540657894e-05	2.30163386486354e-67	0.999989354206684	2.93639236306245e-07	17:39538456	rs12450559	chr17.1		17	39538456	17:39538456	1.5459e-73	17:39781794	2.10344414364393e-10	5513	5782	0.962128824227216	0.999992976183995	38429370	40427354	ENSG00000125686	MED1	protein_coding	39451263	-1	-87193	-87193	-330531	1	1	11	38427913	40427354	1999441	7670
AST_Sakaue_doi1011012020102320213652_1	Asthma (Sakaue, EAS)	IMD	Blood_eQTLGen	Blood_eQTLGen	Full_Blood	Bulk blood	ENSG00000141744	PNMT	2414	7.40518209148846e-14	1.0351801113742e-05	7.15320303915415e-09	0.999955561191391	3.40798542192046e-05	17:39668292	rs876493	chr17.1		17	39668292	17:39668292	3.6151e-15	17:39781794	2.10344414364393e-10	5365	5747	0.999997908751823	0.999992943854182	38670215	40668776	ENSG00000141744	PNMT	protein_coding	39668453	1	-161	-161	113341	0	0	4	38670215	40668776	1998561	7677
AST_Sakaue_doi1011012020102320213652_1	Asthma (Sakaue, EAS)	IMD	Blood_eQTLGen	Blood_eQTLGen	Full_Blood	Bulk blood	ENSG00000161395	PGAP3	2419	0	1.0351826201795e-05	0	0.999958018092649	3.16300811171033e-05	17:39670910	rs62678161	chr17.1		17	39670910	17:39653965	2.0880515548505e-308	17:39781794	2.10344414364393e-10	5408	5759	0.994256101752999	0.999992938964709	38684478	40681487	ENSG00000161395	PGAP3	protein_coding	39688057	-1	17147	34092	-93737	0	2	3	38684478	40683714	1999236	7679
AST_Sakaue_doi1011012020102320213652_1	Asthma (Sakaue, EAS)	IMD	Blood_eQTLGen	Blood_eQTLGen	Full_Blood	Bulk blood	ENSG00000161405	IKZF3	2509	0	1.32611203136588e-06	0	0.126351514716439	0.873647159171521	17:39765489	rs907091	chr17.1		17	39765489	17:39747478	2.0880515548505e-308	17:39781794	2.10344414364393e-10	5521	5844	1.00000000000003	0.999992911133448	38815433	40814254	ENSG00000161405	IKZF3	protein_coding	39864312	-1	98823	116834	82518	2	2	2	38815327	40814254	1998927	7680
AST_Sakaue_doi1011012020102320213652_1	Asthma (Sakaue, EAS)	IMD	Blood_eQTLGen	Blood_eQTLGen	Full_Blood	Bulk blood	ENSG00000067191	CACNB1	2500	5.39137923340201e-07	9.81151474867295e-06	0.052079227873347	0.947764817231888	0.000145604242092481	17:39766006	rs907092	chr17.1		17	39766006	17:39179089	1.4851e-07	17:39781794	2.10344414364393e-10	5477	5583	0.971877059631843	0.999993270358168	38307886	40183668	ENSG00000067191	CACNB1	protein_coding	39197669	-1	-568337	18580	-584125	17	0	17	38114327	40185540	2071213	7666
AST_Sakaue_doi1011012020102320213652_1	Asthma (Sakaue, EAS)	IMD	Blood_eQTLGen	Blood_eQTLGen	Full_Blood	Bulk blood	ENSG00000141736	ERBB2	2435	7.94448138484941e-16	2.88025241638695e-06	7.67415203470411e-11	0.276778078672867	0.723219040997971	17:39870108	rs11655292	chr17.1		17	39870108	17:39723509	3.6755e-16	17:39781794	2.10344414364393e-10	5444	5774	0.993797668824276	0.999992943215798	38709906	40709160	ENSG00000141736	ERBB2	protein_coding	39700064	1	170044	23445	81730	6	0	2	38709906	40709160	1999254	7676
AST_Sakaue_doi1011012020102320213652_1	Asthma (Sakaue, EAS)	IMD	Blood_eQTLGen	Blood_eQTLGen	Full_Blood	Bulk blood	ENSG00000263466	RP1-56K13.2	2194	8.65849388722252e-09	1.26563960151894e-05	0.000683636771402146	0.999293600856425	1.0097317664359e-05	17:39872381	rs11557467	chr17.1		17	39872381	17:38895471	5.5761e-09	17:39781794	2.10344414364393e-10	4225	5239	0.982252667150382	0.988958629973461	37700510	39901588	ENSG00000263466	RP1-56K13.2	lncRNA	38904600	-1	-967781	9129	-877194	31	0	27	37700510	39903646	2203136	7684
AST_Sakaue_doi1011012020102320213652_1	Asthma (Sakaue, EAS)	IMD	Blood_eQTLGen	Blood_eQTLGen	Full_Blood	Bulk blood	ENSG00000073605	GSDMB	2487	0	1.072280638665e-06	0	0.101782956175939	0.8982159715437	17:39872867	rs12936231	chr17.1		17	39872867	17:39239948	2.0880515548505e-308	17:39781794	2.10344414364393e-10	5502	5731	1.00000000000034	0.999992943267764	38912238	40912091	ENSG00000073605	GSDMB	protein_coding	39918635	-1	45768	678687	136841	0	18	4	38912238	40912091	1999853	7668
AST_Sakaue_doi1011012020102320213652_1	Asthma (Sakaue, EAS)	IMD	Blood_eQTLGen	Blood_eQTLGen	Full_Blood	Bulk blood	ENSG00000172057	ORMDL3	2511	0	1.07228063774341e-06	0	0.10178295693317	0.898215970786412	17:39872867	rs12936231	chr17.1		17	39872867	17:39590054	2.0880515548505e-308	17:39781794	2.10344414364393e-10	5528	5753	1	0.999992946037709	38924621	40924141	ENSG00000172057	ORMDL3	protein_coding	39927601	-1	54734	337547	145807	1	15	5	38924621	40924141	1999520	7682
AST_Sakaue_doi1011012020102320213652_1	Asthma (Sakaue, EAS)	IMD	Blood_eQTLGen	Blood_eQTLGen	Full_Blood	Bulk blood	ENSG00000108344	PSMD3	2729	2.71684567714154e-65	1.03521507637596e-05	2.62439903141438e-60	0.999989607944226	3.99050070613067e-08	17:40023414	rs2302778	chr17.1		17	40023414	17:40023414	7.4614e-67	17:39781794	2.10344414364393e-10	5755	5935	0.999999999726464	0.999992955154861	38989696	40989166	ENSG00000108344	PSMD3	protein_coding	39980807	1	42607	42607	-199013	2	2	9	38989696	40989166	1999470	7669
AST_Sakaue_doi1011012020102320213652_1	Asthma (Sakaue, EAS)	IMD	Blood_eQTLGen	Blood_eQTLGen	Full_Blood	Bulk blood	ENSG00000008838	MED24	2901	4.32900440776444e-83	1.03521495623394e-05	4.18170067360958e-78	0.999989529005968	1.18844475888974e-07	17:40033540	rs11078934	chr17.1		17	40033540	17:40033540	7.842e-85	17:39781794	2.10344414364393e-10	5924	6066	0.999999018877919	0.999992975894786	39040485	41040135	ENSG00000008838	MED24	protein_coding	40054408	-1	20868	20868	272614	0	0	12	39040193	41040135	1999942	7665
AST_Sakaue_doi1011012020102320213652_1	Asthma (Sakaue, EAS)	IMD	Blood_eQTLGen	Blood_eQTLGen	Full_Blood	Bulk blood	ENSG00000126351	THRA	2903	0	1.03521504346574e-05	0	0.99998960473343	4.3116139865898e-08	17:40096407	rs883871	chr17.1		17	40096407	17:40096407	2.0880515548505e-308	17:39781794	2.10344414364393e-10	5944	6018	0.999999999999975	0.999993007710526	39076317	41075924	ENSG00000126351	THRA	protein_coding	40062965	1	33442	33442	-281171	0	0	13	39076317	41076028	1999711	7671
AST_Sakaue_doi1011012020102320213652_1	Asthma (Sakaue, EAS)	IMD	Blood_eQTLGen	Blood_eQTLGen	Full_Blood	Bulk blood	ENSG00000126368	NR1D1	2977	1.86980301020328e-137	1.03521504350894e-05	1.80617890441862e-132	0.999989604657829	4.31917579622639e-08	17:40096407	rs883871	chr17.1		17	40096407	17:40096407	7.3019e-140	17:39781794	2.10344414364393e-10	6013	6105	0.999999999999996	0.999993020767938	39096811	41096630	ENSG00000126368	NR1D1	protein_coding	40100589	-1	4182	4182	318795	0	0	14	39096798	41096754	1999956	7673
AST_Sakaue_doi1011012020102320213652_1	Asthma (Sakaue, EAS)	IMD	Blood_eQTLGen	Blood_eQTLGen	Full_Blood	Bulk blood	ENSG00000265666	RARA-AS1	3146	2.01224751726698e-36	1.03521635017899e-05	1.94377398167163e-31	0.999989608362461	3.94740422484426e-08	17:40340068	rs2715553	chr17.1		17	40340068	17:40340068	5.1377e-38	17:39781794	2.10344414364393e-10	5402	6480	0.999999996917592	0.999991751525003	39343351	41338995	ENSG00000265666	CTD-2267D19.2	lncRNA	40343136	-1	3068	3068	561342	0	0	22	39342552	41340675	1998123	7688
AST_Sakaue_doi1011012020102320213652_1	Asthma (Sakaue, EAS)	IMD	Blood_eQTLGen	Blood_eQTLGen	Full_Blood	Bulk blood	ENSG00000131759	RARA	3269	8.06394360661677e-30	1.03521508240255e-05	7.78955008520379e-25	0.999989598876487	4.89726828136675e-08	17:40344662	rs9303285	chr17.1		17	40344662	17:40344662	5.0965e-31	17:39781794	2.10344414364393e-10	6260	6482	0.974389762770109	0.999992967776046	39333538	41332736	ENSG00000131759	RARA	protein_coding	40309180	1	35482	35482	-527386	2	2	20	39333199	41332741	1999542	7675
AST_Sakaue_doi1011012020102320213652_1	Asthma (Sakaue, EAS)	IMD	Blood_eQTLGen	Blood_eQTLGen	Full_Blood	Bulk blood	ENSG00000131746	TNS4	3547	5.07493619103597e-13	1.03521500539183e-05	4.90225024968929e-08	0.999989522400768	7.64261665193625e-08	17:40481999	rs627857	chr17.1		17	40481999	17:40481999	4.8759e-14	17:39781794	2.10344414364393e-10	6467	6838	0.999997469902972	0.999992914487606	39488876	41487805	ENSG00000131746	TNS4	protein_coding	40501623	-1	19624	19624	719829	0	0	26	39488876	41488093	1999217	7674
AST_Sakaue_doi1011012020102320213652_1	Asthma (Sakaue, EAS)	IMD	Blood_eQTLGen	Blood_eQTLGen	Full_Blood	Bulk blood	ENSG00000126353	CCR7	3578	2.93256179609474e-24	1.03521386505527e-05	2.83277482397463e-19	0.999988396125767	1.25173558354181e-06	17:40616713	rs9894823	chr17.1		17	40616713	17:40616713	2.2043e-25	17:39781794	2.10344414364393e-10	6521	6895	0.999999999808608	0.999992893281448	39560518	41559522	ENSG00000126353	CCR7	protein_coding	40565472	-1	-51241	-51241	783678	0	0	28	39560010	41559522	1999512	7672
AST_Sakaue_doi1011012020102320213652_1	Asthma (Sakaue, EAS)	IMD	Blood_eQTLGen	Blood_eQTLGen	Full_Blood	Bulk blood	ENSG00000073584	SMARCE1	3620	0	1.03521504622947e-05	0	0.999988761153364	8.86695854418349e-07	17:40623690	rs8066541	chr17.1		17	40623690	17:40567963	2.0880515548505e-308	17:39781794	2.10344414364393e-10	6563	6876	1	0.999992956831568	39637562	41636242	ENSG00000073584	SMARCE1	protein_coding	40647818	-1	24128	79855	866024	0	0	29	39637135	41636242	1999107	7667
AST_Sakaue_doi1011012020102320213652_1	Asthma (Sakaue, EAS)	IMD	Blood_eQTLGen	Blood_eQTLGen	Full_Blood	Bulk blood	ENSG00000264058	KRT222	3472	1.13051805779038e-48	1.03521561167485e-05	1.09204735828856e-43	0.999987981111638	1.66673224872447e-06	17:40662346	rs7209735	chr17.1		17	40662346	17:40662346	6.9569e-50	17:39781794	2.10344414364393e-10	5642	6874	0.999999999941071	0.999991757277514	39651445	41646466	ENSG00000264058	KRT222	protein_coding	40665141	-1	2795	2795	883347	0	0	31	39648099	41646526	1998427	7687
AST_Sakaue_doi1011012020102320213652_1	Asthma (Sakaue, EAS)	IMD	Blood_eQTLGen	Blood_eQTLGen	Full_Blood	Bulk blood	ENSG00000167775	CD320	4723	3.18969072952846e-208	6.75244403805057e-05	4.72343452106656e-204	0.999931652405103	8.23154518202867e-07	19:8308649	rs2232767	chr19.1		19	8308649	19:8308649	1.5726e-214	19:9030483	1.95036187237309e-10	8478	7565	0.997627529392563	0.999980016312462	7335780	9259380	ENSG00000167775	CD320	protein_coding	8308358	-1	-291	-291	-722125	0	0	23	7333118	9259380	1926262	7697
AST_Sakaue_doi1011012020102320213652_1	Asthma (Sakaue, EAS)	IMD	Blood_eQTLGen	Blood_eQTLGen	Full_Blood	Bulk blood	ENSG00000267855	NDUFA7	4708	8.06907000213425e-172	6.75244752193721e-05	1.19490344244906e-167	0.99993218327137	2.9225339501204e-07	19:8311547	rs561	chr19.1		19	8311547	19:8311547	1.3836e-175	19:9030483	1.95036187237309e-10	8458	7584	0.999999998430668	0.999979939853352	7335780	9268952	ENSG00000267855	NDUFA7	protein_coding	8321375	-1	9828	9828	-709108	0	0	22	7333118	9268952	1935834	7711
AST_Sakaue_doi1011012020102320213652_1	Asthma (Sakaue, EAS)	IMD	Blood_eQTLGen	Blood_eQTLGen	Full_Blood	Bulk blood	ENSG00000233927	RPS28	4435	6.49957618442267e-67	6.75245201032873e-05	9.62485199126485e-63	0.999932138490662	3.36989248920365e-07	19:8325429	rs2972572	chr19.1		19	8325429	19:8325429	1.3506e-69	19:9030483	1.95036187237309e-10	7427	7601	0.999999999999996	0.999979179253924	7335780	9275278	ENSG00000233927	RPS28	protein_coding	8321496	1	3933	3933	708987	0	0	20	7333118	9275733	1942615	7708
AST_Sakaue_doi1011012020102320213652_1	Asthma (Sakaue, EAS)	IMD	Blood_eQTLGen	Blood_eQTLGen	Full_Blood	Bulk blood	ENSG00000186994	KANK3	4720	1.4897616067316e-38	6.75242997117631e-05	2.20610458852381e-34	0.999929558451945	2.91724834420949e-06	19:8326375	rs112992332	chr19.1		19	8326375	19:8326375	7.6016e-41	19:9030483	1.95036187237309e-10	8309	7621	0.999999736584495	0.999979810126738	7335780	9285233	ENSG00000186994	KANK3	protein_coding	8343262	-1	16887	16887	-687221	0	0	19	7333118	9285563	1952445	7704
AST_Sakaue_doi1011012020102320213652_1	Asthma (Sakaue, EAS)	IMD	Blood_eQTLGen	Blood_eQTLGen	Full_Blood	Bulk blood	ENSG00000269386	RAB11B-AS1	4378	2.21951845248769e-27	6.75245348333355e-05	3.2867576180911e-23	0.999932119802347	3.55662821223427e-07	19:8392463	rs2913975	chr19.1		19	8392463	19:8392463	5.1323e-31	19:9030483	1.95036187237309e-10	7206	7585	0.999999991865284	0.999978972246955	7382816	9336452	ENSG00000269386	RAB11B-AS1	lncRNA	8390090	-1	-2373	-2373	-640393	1	1	17	7382816	9336666	1953850	7714
AST_Sakaue_doi1011012020102320213652_1	Asthma (Sakaue, EAS)	IMD	Blood_eQTLGen	Blood_eQTLGen	Full_Blood	Bulk blood	ENSG00000099785	MARCHF2	4664	7.84945351293231e-238	6.75243155582459e-05	1.16238168060678e-233	0.999929827667379	2.64801711152015e-06	19:8422000	rs1133893	chr19.1		19	8422000	19:8422000	2.1484e-241	19:9030483	1.95036187237309e-10	8379	7466	0.999999999999979	0.999980204391815	7426285	9380138	ENSG00000099785	MARCH2	protein_coding	8413305	1	8695	8695	617178	0	0	15	7426285	9380138	1953853	7691
AST_Sakaue_doi1011012020102320213652_1	Asthma (Sakaue, EAS)	IMD	Blood_eQTLGen	Blood_eQTLGen	Full_Blood	Bulk blood	ENSG00000185236	RAB11B	4738	1.01871377759245e-12	6.75244700435327e-05	1.50855630573445e-08	0.999932142387287	3.18056086449724e-07	19:8471870	rs1136888	chr19.1		19	8471870	19:8471870	3.8371e-14	19:9030483	1.95036187237309e-10	8483	7584	0.999991506968461	0.99997995584677	7397297	9351290	ENSG00000185236	RAB11B	protein_coding	8390360	1	81510	81510	640123	3	3	16	7397297	9351290	1953993	7703
AST_Sakaue_doi1011012020102320213652_1	Asthma (Sakaue, EAS)	IMD	Blood_eQTLGen	Blood_eQTLGen	Full_Blood	Bulk blood	ENSG00000133246	PRAM1	4370	3.31534580497326e-98	6.75245039323242e-05	4.90950788597439e-94	0.999932145346763	3.3014929747276e-07	19:8494270	rs7508201	chr19.1		19	8494270	19:8494270	2.7568e-101	19:9030483	1.95036187237309e-10	7388	7317	1	0.999980121562523	7496587	9450650	ENSG00000133246	PRAM1	protein_coding	8502640	-1	8370	8370	-527843	0	0	12	7496587	9450650	1954063	7696
AST_Sakaue_doi1011012020102320213652_1	Asthma (Sakaue, EAS)	IMD	Blood_eQTLGen	Blood_eQTLGen	Full_Blood	Bulk blood	ENSG00000268618	AC092316.1	4142	2.3468703901122e-11	6.75245207325544e-05	3.47534350650729e-07	0.999931249865674	8.78055775122572e-07	19:8548030	rs17160563	chr19.1		19	8548030	19:8548030	6.4307e-14	19:9030483	1.95036187237309e-10	6631	7328	0.940552098772996	0.999978912645611	7550699	9503517	ENSG00000268618	AC092316.1	lncRNA	8549506	1	-1476	-1476	480977	0	0	10	7550699	9503517	1952818	7713
AST_Sakaue_doi1011012020102320213652_1	Asthma (Sakaue, EAS)	IMD	Blood_eQTLGen	Blood_eQTLGen	Full_Blood	Bulk blood	ENSG00000267986	AC130469.2	3994	2.07164859174867e-14	6.75245536146247e-05	3.0677808063513e-10	0.999930826484641	1.64865494595892e-06	19:8583064	rs7253583	chr19.1		19	8583064	19:8583064	1.9164e-16	19:9030483	1.95036187237309e-10	6359	7170	0.999999999878977	0.999978380198875	7582601	9535965	ENSG00000267986	AC130469.2	lncRNA	8581160	1	1904	1904	449323	0	0	8	7582087	9535965	1953878	7712
AST_Sakaue_doi1011012020102320213652_1	Asthma (Sakaue, EAS)	IMD	Blood_eQTLGen	Blood_eQTLGen	Full_Blood	Bulk blood	ENSG00000167785	ZNF558	4178	1.97453441200651e-84	6.75224127215306e-05	2.92397430433464e-80	0.999900462209266	3.20153780198486e-05	19:8790436	rs2910355	chr19.1		19	8790436	19:8790436	7.0548e-88	19:9030483	1.95036187237309e-10	6799	6621	0.999999999999997	0.999984918344815	7867573	9818362	ENSG00000167785	ZNF558	protein_coding	8832304	-1	41868	41868	-198179	1	1	3	7867573	9818362	1950789	7698
AST_Sakaue_doi1011012020102320213652_1	Asthma (Sakaue, EAS)	IMD	Blood_eQTLGen	Blood_eQTLGen	Full_Blood	Bulk blood	ENSG00000181143	MUC16	4343	1.26074105236487e-19	6.75215548563317e-05	1.86695974859383e-15	0.999888229907255	4.42485378892677e-05	19:9030448	rs7246313	chr19.1		19	9030448	19:9016125	1.8171e-21	19:9030483	1.95036187237309e-10	7559	6530	0.999397510402692	0.999987318512478	7961047	9914786	ENSG00000181143	MUC16	protein_coding	9010390	-1	-20058	-5735	-20093	0	0	0	7961047	9914786	1953739	7702
AST_Sakaue_doi1011012020102320213652_1	Asthma (Sakaue, EAS)	IMD	Blood_eQTLGen	Blood_eQTLGen	Full_Blood	Bulk blood	ENSG00000267510	CTC-325H20.4	3943	4.02910116934521e-06	6.34590436397966e-05	0.0596645666117581	0.939726209845202	0.000541735398230298	19:9030483	rs7258329	chr19.1		19	9030483	19:9324196	2.0166e-07	19:9030483	1.95036187237309e-10	6114	6495	0.98537283673031	0.999986996359576	8338827	10292692	ENSG00000267510	CTC-325H20.4	lncRNA	9291515	1	-261032	32681	-261032	2	2	2	8338827	10292927	1954100	7710
AST_Sakaue_doi1011012020102320213652_1	Asthma (Sakaue, EAS)	IMD	Blood_eQTLGen	Blood_eQTLGen	Full_Blood	Bulk blood	ENSG00000130803	ZNF317	4294	2.32395862552679e-200	6.75245190468825e-05	3.44141753351585e-196	0.999932016966891	4.58514063402874e-07	19:9142463	rs10408924	chr19.1		19	9142463	19:9142463	1.4383e-203	19:9030483	1.95036187237309e-10	7492	6380	1.00000000000001	0.999988579166367	8223414	10151292	ENSG00000130803	ZNF317	protein_coding	9140397	1	2066	2066	-109914	0	0	0	8197847	10151292	1953445	7694
AST_Sakaue_doi1011012020102320213652_1	Asthma (Sakaue, EAS)	IMD	Blood_eQTLGen	Blood_eQTLGen	Full_Blood	Bulk blood	ENSG00000188321	ZNF559	4314	0	6.75244966924075e-05	0	0.999931941441052	5.34062232123862e-07	19:9324196	rs28384491	chr19.1		19	9324196	19:9271381	2.0880515548505e-308	19:9030483	1.95036187237309e-10	7279	6615	1	0.999987258795756	8389352	10336358	ENSG00000188321	ZNF559	protein_coding	9324179	1	17	-52798	-293696	0	2	4	8383293	10337344	1954051	7705
AST_Sakaue_doi1011012020102320213652_1	Asthma (Sakaue, EAS)	IMD	Blood_eQTLGen	Blood_eQTLGen	Full_Blood	Bulk blood	ENSG00000130818	ZNF426	4373	7.79588521103378e-12	6.75240306272811e-05	1.15445651884579e-07	0.999932081896681	2.78619244499505e-07	19:9336452	rs10425029	chr19.1		19	9336452	19:9336452	1.6154e-12	19:9030483	1.95036187237309e-10	7180	6995	0.961311242712869	0.999985442139066	8579147	10532676	ENSG00000130818	ZNF426	protein_coding	9538645	-1	202193	202193	508162	6	6	12	8579147	10533210	1954063	7695
AST_Sakaue_doi1011012020102320213652_1	Asthma (Sakaue, EAS)	IMD	Blood_eQTLGen	Blood_eQTLGen	Full_Blood	Bulk blood	ENSG00000174652	ZNF266	4369	0	6.75241353466533e-05	0	0.999932200787221	2.75076918906867e-07	19:9419107	rs1978713	chr19.1		19	9419107	19:9255321	2.0880515548505e-308	19:9030483	1.95036187237309e-10	7255	6824	1.0000000000001	0.99998608902413	8471870	10422436	ENSG00000174652	ZNF266	protein_coding	9435573	-1	16466	180252	405090	0	6	8	8470134	10422436	1952302	7701
AST_Sakaue_doi1011012020102320213652_1	Asthma (Sakaue, EAS)	IMD	Blood_eQTLGen	Blood_eQTLGen	Full_Blood	Bulk blood	ENSG00000197961	ZNF121	4439	9.20948716064662e-228	6.75240085860653e-05	1.36379034184274e-223	0.999931798818808	6.77172632324077e-07	19:9560555	rs1141153	chr19.1		19	9560555	19:9560555	2.4165e-232	19:9030483	1.95036187237309e-10	7179	7177	0.989177843032211	0.999984957594507	8627828	10571147	ENSG00000197961	ZNF121	protein_coding	9584504	-1	23949	23949	554021	0	0	14	8618400	10572041	1953641	7707
AST_Sakaue_doi1011012020102320213652_1	Asthma (Sakaue, EAS)	IMD	Blood_eQTLGen	Blood_eQTLGen	Full_Blood	Bulk blood	ENSG00000171466	ZNF562	4565	7.18478885009938e-18	6.752395936203e-05	1.06396288197705e-13	0.999931769781191	7.06259340837096e-07	19:9614995	rs113505247	chr19.1		19	9614995	19:9614995	1.3483e-19	19:9030483	1.95036187237309e-10	7366	7482	0.968053349272582	0.999983991983132	8667046	10661436	ENSG00000171466	ZNF562	protein_coding	9675100	-1	60105	60105	644617	2	2	17	8664083	10661521	1997438	7699
AST_Sakaue_doi1011012020102320213652_1	Asthma (Sakaue, EAS)	IMD	Blood_eQTLGen	Blood_eQTLGen	Full_Blood	Bulk blood	ENSG00000196605	ZNF846	4590	6.42907359010678e-29	6.75237815234169e-05	9.52055004476114e-25	0.9999318430268	6.33191681067738e-07	19:9636888	rs7254610	chr19.1		19	9636888	19:9636888	1.0958e-30	19:9030483	1.95036187237309e-10	7375	7775	0.941231315134608	0.999982481056153	8787071	10772450	ENSG00000196605	ZNF846	protein_coding	9768738	-1	131850	131850	738255	6	6	23	8786813	10772450	1985637	7706
AST_Sakaue_doi1011012020102320213652_1	Asthma (Sakaue, EAS)	IMD	Blood_eQTLGen	Blood_eQTLGen	Full_Blood	Bulk blood	ENSG00000171469	ZNF561	4156	1.9469396261938e-308	6.75240291695269e-05	1.94693962619959e-308	0.999930147802333	2.32816849513529e-06	19:9655061	rs75849541	chr19.1		19	9655061	19:9626295	2.0880515548505e-308	19:9030483	1.95036187237309e-10	6438	7332	1.00000000000004	0.999982188462308	8627828	10609040	ENSG00000171469	ZNF561	protein_coding	9621232	-1	-33829	-5063	590749	1	1	15	8627781	10612896	1985115	7700
AST_Sakaue_doi1011012020102320213652_1	Asthma (Sakaue, EAS)	IMD	Blood_eQTLGen	Blood_eQTLGen	Full_Blood	Bulk blood	ENSG00000267370	CTD-2623N2.3	4187	1.82682386386528e-78	6.75239660512567e-05	2.70525926981374e-74	0.999931292093367	1.18394057887338e-06	19:9715668	rs10412851	chr19.1		19	9715668	19:9715668	9.1943e-83	19:9030483	1.95036187237309e-10	6317	7708	0.999707602119081	0.99998034100172	8787071	10756212	ENSG00000267370	CTD-2623N2.3	unprocessed_pseudogene	9756863	-1	41195	41195	726380	2	2	22	8787011	10756212	1969201	7709
AST_Sakaue_doi1011012020102320213652_1	Asthma (Sakaue, EAS)	IMD	Blood_eQTLGen	Blood_eQTLGen	Full_Blood	Bulk blood	ENSG00000127452	FBXL12	4616	6.4918896698732e-36	6.75238490458219e-05	9.61356390467602e-32	0.999932023361838	4.52789110434773e-07	19:9798891	rs11085311	chr19.1		19	9798891	19:9798891	1.194e-37	19:9030483	1.95036187237309e-10	7462	7796	0.964667416620602	0.999982405450835	8819639	10818611	ENSG00000127452	FBXL12	protein_coding	9819079	-1	20188	20188	788596	0	0	25	8819639	10818611	1998972	7693
AST_Sakaue_doi1011012020102320213652_1	Asthma (Sakaue, EAS)	IMD	Blood_eQTLGen	Blood_eQTLGen	Full_Blood	Bulk blood	ENSG00000127445	PIN1	4596	3.73011596739346e-19	6.75238952427916e-05	5.52376733737497e-15	0.999932147014692	3.29090057739551e-07	19:9841240	rs889162	chr19.1		19	9841240	19:9841240	4.1244e-21	19:9030483	1.95036187237309e-10	7438	7811	0.99999001164046	0.999982163500569	8843125	10842362	ENSG00000127445	PIN1	protein_coding	9835318	1	5922	5922	-804835	0	0	29	8843125	10842362	1999237	7692
AST_Sakaue_doi1011012020102320213652_1	Asthma (Sakaue, EAS)	IMD	Blood_eQTLGen	Blood_eQTLGen	Full_Blood	Bulk blood	ENSG00000080573	COL5A3	4336	0	6.75239542235326e-05	0	0.999932184896015	2.91149785018103e-07	19:10006744	rs34196120	chr19.1		19	10006744	19:10003357	2.0880515548505e-308	19:9030483	1.95036187237309e-10	7214	7705	0.999999999999908	0.999980813012794	8985576	10982692	ENSG00000080573	COL5A3	protein_coding	10010504	-1	3760	7147	980021	0	0	32	8985576	10984698	1999122	7690
AST_Sakaue_doi1011012020102320213652_1	Asthma (Sakaue, EAS)	IMD	HSPC_OneK1K	HSPC_OneK1K	HSPC	Single cell	ENSG00000197728	RPS26	2671	1.80560565143357e-131	7.5392973839654e-08	7.39942240202429e-126	0.0289541597720168	0.971045764835034	12:56042145	rs1131017	chr12.1		12	56042145	12:56042145	2.61478e-99	12:56034024	1.38870856234118e-11	4283	8287	0.999999999970507	0.99965196502757	55042158	57041338	ENSG00000197728	ENSG00000197728	protein_coding	56041918	1	227	227	-7894	0	0	1	55042158	57041338	1999180	98052
AST_Sakaue_doi1011012020102320213652_1	Asthma (Sakaue, EAS)	IMD	MAIT_OneK1K	MAIT_OneK1K	MAIT	Single cell	ENSG00000197728	RPS26	2685	1.26018796686685e-200	7.53809457217891e-08	5.16428550132261e-195	0.0289492207841223	0.971050703834952	12:56042145	rs1131017	chr12.1		12	56042145	12:56042145	8.19044e-143	12:56034024	1.38870856234118e-11	4320	8287	0.999999999851119	0.999651966529403	55042158	57041338	ENSG00000197728	ENSG00000197728	protein_coding	56041918	1	227	227	-7894	0	0	1	55042158	57041338	1999180	103993
AST_Sakaue_doi1011012020102320213652_1	Asthma (Sakaue, EAS)	IMD	CD16_Mono_OneK1K	Mono_CD16_OneK1K	Monocyte	Single cell	ENSG00000163596	ICA1L	2563	5.38787869097856e-08	6.21737857933242e-06	0.0085888246947034	0.991112573991788	0.000292330056141083	2:203719733	rs4675360	chr2.3		2	203719733	2:202628432	2.13604e-08	2:203721233	2.64001950053719e-11	3794	6508	0.972720487565857	0.98756014455652	201872230	203871138	ENSG00000163596	ENSG00000163596	protein_coding	202871766	-1	-847967	243334	-849467	11	2	11	201872121	203871138	1999017	45323
AST_Sakaue_doi1011012020102320213652_1	Asthma (Sakaue, EAS)	IMD	CD16_Mono_OneK1K	Mono_CD16_OneK1K	Monocyte	Single cell	ENSG00000197728	RPS26	2687	9.48601386513502e-170	7.5380946679848e-08	3.88739498943441e-164	0.0289492211853426	0.971050703433719	12:56042145	rs1131017	chr12.1		12	56042145	12:56042145	5.50378e-128	12:56034024	1.38870856234118e-11	4352	8287	0.999999999999486	0.999651966781895	55042158	57041338	ENSG00000197728	ENSG00000197728	protein_coding	56041918	1	227	227	-7894	0	0	1	55042158	57041338	1999180	45321
AST_Sakaue_doi1011012020102320213652_1	Asthma (Sakaue, EAS)	IMD	CD16_Mono_OneK1K	Mono_CD16_OneK1K	Monocyte	Single cell	ENSG00000185650	ZFP36L1	3255	1.40295124812417e-06	0.00079182179269566	0.00176689765573712	0.99723171925907	0.00020815834124934	14:68704286	rs8006663	chr14.1		14	68704286	14:68716763	1.20637e-08	14:68844624	2.8395749713575e-09	4920	8146	0.998219211884994	0.999582257581082	67798150	69796193	ENSG00000185650	ENSG00000185650	protein_coding	68793067	-1	88781	76304	-51557	2	2	1	67798150	69796193	1998043	45322
AST_Sakaue_doi1011012020102320213652_1	Asthma (Sakaue, EAS)	IMD	CD16p_Mono_Sch	Mono_CD16p_Sch	Monocyte	Sorted cell	ENSG00000173226	IQCB1	4219	1.07706225615653e-12	0.000493931398917948	2.17950671227044e-09	0.999502847914568	3.21850593005956e-06	3:121846142	rs6767409	chr3.2		3	121846142	3:121847634	6.79003e-14	3:122273978	4.95629240540998e-09	5462	8558	0.998533944903058	0.999808382366269	120835109	122834623	ENSG00000173226	ENSG00000173226	protein_coding	121835060	-1	-11082	-12574	-438918	1	1	5	120835109	122834623	1999514	45959
AST_Sakaue_doi1011012020102320213652_1	Asthma (Sakaue, EAS)	IMD	CD16p_Mono_Sch	Mono_CD16p_Sch	Monocyte	Sorted cell	ENSG00000163406	SLC15A2	4220	0.000155333206199763	0.000331224143845703	0.314327014518051	0.670224033255931	0.0149623948759715	3:122273978	rs3804594	chr3.2		3	122273978	3:121961834	1.12767e-07	3:122273978	4.95629240540998e-09	5427	8559	0.917486144881762	0.999808276207867	120894866	122893680	ENSG00000163406	ENSG00000163406	protein_coding	121894401	1	379577	67433	379577	3	0	3	120894866	122893680	1998814	45960
AST_Sakaue_doi1011012020102320213652_1	Asthma (Sakaue, EAS)	IMD	CD16p_Mono_Sch	Mono_CD16p_Sch	Monocyte	Sorted cell	ENSG00000271133	ITGB8-AS1	5958	5.48310215413835e-07	8.40491711750981e-05	0.00642979064834609	0.98559515086	0.0078904610102631	7:20499840	rs35101150	chr7.1		7	20499840	7:20486643	1.26162e-09	7:20496719	1.10756271450247e-09	7227	12942	0.998699344629775	0.999824911678404	19331819	21331587	ENSG00000271133	ENSG00000271133	lncRNA	20331803	-1	-168037	-154840	-164916	0	0	0	19331819	21331587	1999768	45962
AST_Sakaue_doi1011012020102320213652_1	Asthma (Sakaue, EAS)	IMD	CD16p_Mono_Sch	Mono_CD16p_Sch	Monocyte	Sorted cell	ENSG00000271133	ITGB8-AS1	5958	5.48310215413835e-07	8.40491711750981e-05	0.00642979064834609	0.98559515086	0.0078904610102631	7:20499840	rs35101150	chr7.2		7	20499840	7:20486643	1.26162e-09	7:20496719	1.10756271450247e-09	7227	12942	0.998699344629775	0.999824911678404	19331819	21331587	ENSG00000271133	ENSG00000271133	lncRNA	20331803	-1	-168037	-154840	-164916	0	0	0	19331819	21331587	1999768	45962
AST_Sakaue_doi1011012020102320213652_1	Asthma (Sakaue, EAS)	IMD	CD16p_Mono_Sch	Mono_CD16p_Sch	Monocyte	Sorted cell	ENSG00000271133	ITGB8-AS1	5958	5.48310215413835e-07	8.40491711750981e-05	0.00642979064834609	0.98559515086	0.0078904610102631	7:20499840	rs35101150	chr7.3		7	20499840	7:20486643	1.26162e-09	7:20496719	1.10756271450247e-09	7227	12942	0.998699344629775	0.999824911678404	19331819	21331587	ENSG00000271133	ENSG00000271133	lncRNA	20331803	-1	-168037	-154840	-164916	0	0	0	19331819	21331587	1999768	45962
AST_Sakaue_doi1011012020102320213652_1	Asthma (Sakaue, EAS)	IMD	CD16p_Mono_Sch	Mono_CD16p_Sch	Monocyte	Sorted cell	ENSG00000232104	RFX3-DT	5287	5.43263051775357e-07	0.000584364547200467	0.000928217868045618	0.998443703140147	4.31711815540193e-05	9:4148717	rs7041606	chr9.1		9	4148717	9:3532618	2.39138e-11	9:4148717	4.68119448474159e-10	6385	11448	0.939668033216173	0.999688960703843	2526578	4526346	ENSG00000232104	ENSG00000232104	lncRNA	3526079	1	622638	6539	622638	4	0	4	2526578	4526346	1999768	45963
AST_Sakaue_doi1011012020102320213652_1	Asthma (Sakaue, EAS)	IMD	CD16p_Mono_Sch	Mono_CD16p_Sch	Monocyte	Sorted cell	ENSG00000139531	SUOX	2983	7.38723439363032e-08	4.68776053955137e-07	0.0302816303749809	0.190601680851314	0.779116146125307	12:55985276	rs773114	chr12.1		12	55985276	12:56001170	3.74923e-08	12:56034024	1.38870856234118e-11	4067	8364	0.961331412023974	0.999933880147684	54997312	56996897	ENSG00000139531	ENSG00000139531	protein_coding	55997276	1	-12000	3894	36748	0	0	1	54997312	56996897	1999585	45950
AST_Sakaue_doi1011012020102320213652_1	Asthma (Sakaue, EAS)	IMD	CD16p_Mono_Sch	Mono_CD16p_Sch	Monocyte	Sorted cell	ENSG00000197728	RPS26	2931	1.23460034735838e-35	7.55960426438509e-08	5.06085352120801e-30	0.0290462987233181	0.970953625680636	12:56042145	rs1131017	chr12.1		12	56042145	12:56042145	5.90302e-23	12:56034024	1.38870856234118e-11	4017	8288	0.988205619878079	0.999933876397139	55042158	57041338	ENSG00000197728	ENSG00000197728	protein_coding	56041918	1	227	227	-7894	0	0	1	55042158	57041338	1999180	45951
AST_Sakaue_doi1011012020102320213652_1	Asthma (Sakaue, EAS)	IMD	CD16p_Mono_Sch	Mono_CD16p_Sch	Monocyte	Sorted cell	ENSG00000185650	ZFP36L1	3254	6.86119028975776e-05	0.000721648744229987	0.0864125772816738	0.908865455171833	0.0039317068993662	14:68844624	rs79509103	chr14.1		14	68844624	14:68715402	1.12554e-07	14:68844624	2.8395749713575e-09	4335	8146	0.986029624369005	0.999602231125637	67798150	69796193	ENSG00000185650	ENSG00000185650	protein_coding	68793067	-1	-51557	77665	-51557	1	2	1	67798150	69796193	1998043	45952
AST_Sakaue_doi1011012020102320213652_1	Asthma (Sakaue, EAS)	IMD	CD16p_Mono_Sch	Mono_CD16p_Sch	Monocyte	Sorted cell	ENSG00000073584	SMARCE1	3499	1.21389489392514e-06	9.08278323414645e-06	0.117258697120365	0.877359557936447	0.00537144826506054	17:39781794	rs10445308	chr17.1		17	39781794	17:40609263	1.17937e-07	17:39781794	2.10344414364393e-10	4748	6874	0.980117850156492	0.999991783048111	39651445	41647956	ENSG00000073584	ENSG00000073584	protein_coding	40647818	-1	866024	38555	866024	29	0	29	39649431	41647956	1998525	45953
AST_Sakaue_doi1011012020102320213652_1	Asthma (Sakaue, EAS)	IMD	CD16p_Mono_Sch	Mono_CD16p_Sch	Monocyte	Sorted cell	ENSG00000188321	ZNF559	4220	7.10483382479737e-10	6.75238415541044e-05	1.05211321386285e-05	0.999921005429663	9.48886161794501e-07	19:9432353	rs62103915	chr19.1		19	9432353	19:9324196	5.56489e-15	19:9030483	1.95036187237309e-10	5794	6720	0.999998296234079	0.999986726186522	8324056	10322248	ENSG00000188321	ENSG00000188321	protein_coding	9324179	1	108174	17	-293696	3	0	4	8324056	10322248	1998192	45954
AST_Sakaue_doi1011012020102320213652_1	Asthma (Sakaue, EAS)	IMD	CD16p_Mono_UT	Mono_CD16p_UT	Monocyte	Sorted cell	ENSG00000071054	MAP4K4	5408	6.43257832057499e-08	0.00015664539165675	0.000410406606633397	0.999417320586498	1.55630894289748e-05	2:102357669	rs12999364	chr2.1		2	102357669	2:101511464	4.31982e-12	2:102357669	2.41191812207346e-09	5716	11516	0.983550514305055	0.995238960514357	100696896	102696559	ENSG00000071054.16	MAP4K4	protein_coding	101697707	1	659962	-186243	659962	9	0	9	100696896	102696559	1999663	48783
AST_Sakaue_doi1011012020102320213652_1	Asthma (Sakaue, EAS)	IMD	CD16p_Mono_UT	Mono_CD16p_UT	Monocyte	Sorted cell	ENSG00000135953	MFSD9	4208	1.61638966592011e-06	0.000134382396734893	0.0118771383999297	0.987433022954887	0.000553839858782557	2:102736882	rs147186918	chr2.1		2	102736882	2:102736882	1.00962e-17	2:102357669	2.41191812207346e-09	4488	9043	0.999651384012309	0.995255738626574	101736962	103736878	ENSG00000135953.10	MFSD9	protein_coding	102736888	-1	6	6	379219	0	0	6	101736962	103736878	1999916	48785
AST_Sakaue_doi1011012020102320213652_1	Asthma (Sakaue, EAS)	IMD	CD16p_Mono_UT	Mono_CD16p_UT	Monocyte	Sorted cell	ENSG00000115677	HDLBP	4612	1.1387507044929e-16	1.97421268802829e-06	5.76811431451374e-11	0.999998017176798	8.55283390066025e-09	2:241405715	rs62193216	chr2.6		2	241405715	2:241403353	1.37066e-27	2:241769551	4.13011267005346e-12	5162	9179	0.941183473159458	0.998755866968677	240317118	242119442	ENSG00000115677.16	HDLBP	protein_coding	241315672	-1	-90043	-87681	-453879	5	5	19	240317118	242157856	1840738	48784
AST_Sakaue_doi1011012020102320213652_1	Asthma (Sakaue, EAS)	IMD	CD16p_Mono_UT	Mono_CD16p_UT	Monocyte	Sorted cell	ENSG00000006607	FARP2	4491	2.03252113815725e-10	1.97399950663152e-06	0.000102953299353874	0.999890019647638	5.05285025056719e-06	2:241769551	rs79626458	chr2.6		2	241769551	2:241315963	9.32932e-17	2:241769551	4.13011267005346e-12	5031	8988	0.990642567222739	0.998755880442001	240356394	242119442	ENSG00000006607.13	FARP2	protein_coding	241356285	1	413266	-40322	413266	15	2	15	240356394	242157856	1801462	48782
AST_Sakaue_doi1011012020102320213652_1	Asthma (Sakaue, EAS)	IMD	CD16p_Mono_UT	Mono_CD16p_UT	Monocyte	Sorted cell	ENSG00000162804	SNED1	5778	1.16749659121495e-06	7.82566268183795e-07	0.581201095694098	0.389518210244267	0.0292787439987764	2:241769551	rs79626458	chr2.6		2	241769551	2:240993179	4.11269e-09	2:241769551	4.13011267005346e-12	6525	10174	0.927278388363959	0.998755844675074	239999118	241961314	ENSG00000162804.13	SNED1	protein_coding	240998618	1	770933	-5439	770933	27	0	27	239999118	241961314	1962196	48787
AST_Sakaue_doi1011012020102320213652_1	Asthma (Sakaue, EAS)	IMD	CD16p_Mono_UT	Mono_CD16p_UT	Monocyte	Sorted cell	ENSG00000168397	ATG4B	3645	7.57496082026922e-07	1.17294505108075e-06	0.383694495113992	0.594087431692753	0.0222161427521214	2:241769551	rs79626458	chr2.6		2	241769551	2:241669546	2.42716e-09	2:241769551	4.13011267005346e-12	4077	7488	0.963482250403001	0.998755989034711	240637892	242119442	ENSG00000168397.16	ATG4B	protein_coding	241637693	1	131858	31853	131858	6	0	6	240637892	242157856	1519964	48788
AST_Sakaue_doi1011012020102320213652_1	Asthma (Sakaue, EAS)	IMD	CD16p_Mono_UT	Mono_CD16p_UT	Monocyte	Sorted cell	ENSG00000176946	THAP4	3645	1.31310614892431e-06	6.10507697214155e-07	0.665127665735813	0.309189105034469	0.0256813056158727	2:241769551	rs79626458	chr2.6		2	241769551	2:241584991	6.2444e-17	2:241769551	4.13011267005346e-12	4077	7488	0.950613236881469	0.998755989034711	240637892	242119442	ENSG00000176946.11	THAP4	protein_coding	241637158	-1	-132393	52167	-132393	7	0	7	240637892	242157856	1519964	48789
AST_Sakaue_doi1011012020102320213652_1	Asthma (Sakaue, EAS)	IMD	CD16p_Mono_UT	Mono_CD16p_UT	Monocyte	Sorted cell	ENSG00000233392	UICLM	5845	8.60454832674019e-12	2.03323241677005e-06	4.23192772390318e-06	0.999993527081066	2.07750188280842e-07	2:241769551	rs79626458	chr2.6		2	241769551	2:240967659	2.40698e-23	2:241769551	4.13011267005346e-12	6604	10298	0.96456865959448	0.998755827793615	239967870	241961314	ENSG00000233392.5	AC104809.2	lncRNA	240967451	-1	-802100	-208	-802100	29	0	29	239967870	241961314	1993444	48791
AST_Sakaue_doi1011012020102320213652_1	Asthma (Sakaue, EAS)	IMD	CD16p_Mono_UT	Mono_CD16p_UT	Monocyte	Sorted cell	ENSG00000173226	IQCB1	4459	6.10781517032178e-15	0.000495704910296968	1.2315336952342e-11	0.999501916798145	2.37827923611676e-06	3:121783014	rs6438662	chr3.2		3	121783014	3:121762869	8.89745e-22	3:122273978	4.95629240540998e-09	4906	8558	0.917342676542124	0.99623063680839	120835109	122834623	ENSG00000173226.16	IQCB1	protein_coding	121835060	-1	52046	72191	-438918	0	0	5	120835109	122834623	1999514	48798
AST_Sakaue_doi1011012020102320213652_1	Asthma (Sakaue, EAS)	IMD	CD16p_Mono_UT	Mono_CD16p_UT	Monocyte	Sorted cell	ENSG00000114013	CD86	4454	0.000262130243661007	0.000223432774299495	0.528538115713666	0.450470672771222	0.0205056484971524	3:122273978	rs3804594	chr3.2		3	122273978	3:121997393	3.71877e-08	3:122273978	4.95629240540998e-09	4856	8471	0.953937573489519	0.996230023744129	121055656	123054910	ENSG00000114013.15	CD86	protein_coding	122055362	1	218616	-57969	218616	1	1	1	121055656	123054910	1999254	48792
AST_Sakaue_doi1011012020102320213652_1	Asthma (Sakaue, EAS)	IMD	CD16p_Mono_UT	Mono_CD16p_UT	Monocyte	Sorted cell	ENSG00000138463	SLC49A4	4671	9.66599299098014e-05	0.000392601845900434	0.194899973929882	0.791595581632753	0.0130151826615559	3:122273978	rs3804594	chr3.2		3	122273978	3:122924319	9.54533e-08	3:122273978	4.95629240540998e-09	5013	8838	0.923678857980789	0.996216633626441	121794942	123794631	ENSG00000138463.8	DIRC2	protein_coding	122795069	1	-521091	129250	-521091	13	1	13	121794942	123794631	1999689	48793
AST_Sakaue_doi1011012020102320213652_1	Asthma (Sakaue, EAS)	IMD	CD16p_Mono_UT	Mono_CD16p_UT	Monocyte	Sorted cell	ENSG00000138496	PARP9	4821	0.000304391321679075	0.000168801342740507	0.613755971788401	0.340269660962107	0.0455011745850717	3:122273978	rs3804594	chr3.2		3	122273978	3:122405229	4.83156e-09	3:122273978	4.95629240540998e-09	5192	9007	0.959969760536114	0.99621604720689	121565555	123564462	ENSG00000138496.16	PARP9	protein_coding	122564300	-1	290322	159071	290322	8	5	8	121565555	123564462	1998907	48794
AST_Sakaue_doi1011012020102320213652_1	Asthma (Sakaue, EAS)	IMD	CD16p_Mono_UT	Mono_CD16p_UT	Monocyte	Sorted cell	ENSG00000145088	EAF2	4458	0.000106787892875728	0.000384078880181157	0.215319036301892	0.774408061735067	0.00978203518998357	3:122273978	rs3804594	chr3.2		3	122273978	3:121993204	1.63454e-08	3:122273978	4.95629240540998e-09	4906	8557	0.959212684856397	0.996230636975167	120835578	122834623	ENSG00000145088.8	EAF2	protein_coding	121835209	1	438769	157995	438769	4	1	4	120835239	122835176	1999937	48795
AST_Sakaue_doi1011012020102320213652_1	Asthma (Sakaue, EAS)	IMD	CD16p_Mono_UT	Mono_CD16p_UT	Monocyte	Sorted cell	ENSG00000173200	PARP15	4812	1.90371776421481e-05	0.000475788729603243	0.0383854067807244	0.959347903783192	0.00177186352883846	3:122273978	rs3804594	chr3.2		3	122273978	3:122589304	3.06566e-10	3:122273978	4.95629240540998e-09	5182	9010	0.945356096671027	0.996215448998068	121578188	123577437	ENSG00000173200.12	PARP15	protein_coding	122577650	1	-303672	11654	-303672	10	0	10	121578188	123577437	1999249	48797
AST_Sakaue_doi1011012020102320213652_1	Asthma (Sakaue, EAS)	IMD	CD16p_Mono_UT	Mono_CD16p_UT	Monocyte	Sorted cell	ENSG00000180353	HCLS1	4468	8.26552788928935e-06	0.000487118989499737	0.0166659731414696	0.982187870696067	0.000650771645074281	3:122273978	rs3804594	chr3.2		3	122273978	3:121634481	1.25302e-11	3:122273978	4.95629240540998e-09	4933	8439	0.932159824312777	0.996244772994899	120661156	122660887	ENSG00000180353.10	HCLS1	protein_coding	121660903	-1	-613075	26422	-613075	8	2	8	120661156	122660887	1999731	48799
AST_Sakaue_doi1011012020102320213652_1	Asthma (Sakaue, EAS)	IMD	CD16p_Mono_UT	Mono_CD16p_UT	Monocyte	Sorted cell	ENSG00000196981	WDR5B	4728	2.99739594440787e-06	0.000491891585881865	0.00604374902150514	0.991814051501236	0.0016473104954331	3:122273978	rs3804594	chr3.2		3	122273978	3:122412930	6.86998e-11	3:122273978	4.95629240540998e-09	5095	8903	0.925348731207877	0.996217440220163	121416144	123415963	ENSG00000196981.3	WDR5B	protein_coding	122416062	-1	142084	3132	142084	3	0	3	121416144	123415963	1999819	48800
AST_Sakaue_doi1011012020102320213652_1	Asthma (Sakaue, EAS)	IMD	CD16p_Mono_UT	Mono_CD16p_UT	Monocyte	Sorted cell	ENSG00000160124	MIX23	4678	7.53025934172516e-56	0.000495699501881784	1.51834888853933e-52	0.999493825911185	1.04745869295906e-05	3:122363394	rs7628690	chr3.2		3	122363394	3:122354641	4.35698e-73	3:122273978	4.95629240540998e-09	5040	8842	0.999999999999975	0.996218228181567	121384655	123383197	ENSG00000160124.9	CCDC58	protein_coding	122383231	-1	19837	28590	109253	0	0	1	121384422	123383197	1998775	48796
AST_Sakaue_doi1011012020102320213652_1	Asthma (Sakaue, EAS)	IMD	CD16p_Mono_UT	Mono_CD16p_UT	Monocyte	Sorted cell	ENSG00000234076	TPRG1-AS1	4635	9.22079501867213e-07	0.000716300244628186	0.00128463888669919	0.997947632276925	5.05065122448423e-05	3:188415375	rs13098877	chr3.3		3	188415375	3:188936737	3.19761e-18	3:188415375	2.91983741832504e-09	5339	7469	0.99814135325736	0.991494883307206	187947702	189947545	ENSG00000234076.1	TPRG1-AS1	lncRNA	188947829	-1	532454	11092	532454	1	0	1	187947702	189947545	1999843	48801
AST_Sakaue_doi1011012020102320213652_1	Asthma (Sakaue, EAS)	IMD	CD16p_Mono_UT	Mono_CD16p_UT	Monocyte	Sorted cell	ENSG00000134986	NREP	4924	2.17597547959324e-20	2.39495980712121e-11	9.08564507442541e-10	0.999999999038785	2.87005793256317e-11	5:111066174	rs1837253	chr5.1		5	111066174	5:111767561	1.47292e-19	5:111066174	1.16038814190038e-17	5238	11200	0.999999995261017	0.999999999943071	110997619	112996960	ENSG00000134986.13	NREP	protein_coding	111757194	-1	691020	-10367	691020	9	0	9	110997619	112996960	1999341	48803
AST_Sakaue_doi1011012020102320213652_1	Asthma (Sakaue, EAS)	IMD	CD16p_Mono_UT	Mono_CD16p_UT	Monocyte	Sorted cell	ENSG00000134986	NREP	4924	2.17597547959324e-20	2.39495980712121e-11	9.08564507442541e-10	0.999999999038785	2.87005793256317e-11	5:111066174	rs1837253	chr5.2		5	111066174	5:111767561	1.47292e-19	5:111066174	1.16038814190038e-17	5238	11200	0.999999995261017	0.999999999943071	110997619	112996960	ENSG00000134986.13	NREP	protein_coding	111757194	-1	691020	-10367	691020	9	0	9	110997619	112996960	1999341	48803
AST_Sakaue_doi1011012020102320213652_1	Asthma (Sakaue, EAS)	IMD	CD16p_Mono_UT	Mono_CD16p_UT	Monocyte	Sorted cell	ENSG00000134987	WDR36	4830	1.48672602619851e-11	7.76637722977926e-12	0.639029196892648	0.333766834866287	0.0272039682184289	5:111066174	rs1837253	chr5.1		5	111066174	5:111131304	1.55659e-13	5:111066174	1.16038814190038e-17	5153	10880	0.967190586004811	0.999999999935222	110092198	112091280	ENSG00000134987.11	WDR36	protein_coding	111092348	1	-26174	38956	-26174	1	0	1	110092198	112091280	1999082	48804
AST_Sakaue_doi1011012020102320213652_1	Asthma (Sakaue, EAS)	IMD	CD16p_Mono_UT	Mono_CD16p_UT	Monocyte	Sorted cell	ENSG00000134987	WDR36	4830	1.48672602619851e-11	7.76637722977926e-12	0.639029196892648	0.333766834866287	0.0272039682184289	5:111066174	rs1837253	chr5.2		5	111066174	5:111131304	1.55659e-13	5:111066174	1.16038814190038e-17	5153	10880	0.967190586004811	0.999999999935222	110092198	112091280	ENSG00000134987.11	WDR36	protein_coding	111092348	1	-26174	38956	-26174	1	0	1	110092198	112091280	1999082	48804
AST_Sakaue_doi1011012020102320213652_1	Asthma (Sakaue, EAS)	IMD	CD16p_Mono_UT	Mono_CD16p_UT	Monocyte	Sorted cell	ENSG00000105849	POLR1F	6540	4.26058811702423e-52	8.22444248806393e-05	5.17996882128661e-48	0.999917252170702	5.03404412702969e-07	7:19709112	rs17141808	chr7.1		7	19709112	7:19709112	6.83447e-70	7:20496719	1.10756271450247e-09	6984	12405	1	0.993593220057106	18709218	20707929	ENSG00000105849.5	TWISTNB	protein_coding	19709037	-1	-75	-75	-787682	0	0	7	18709218	20708755	1999537	48810
AST_Sakaue_doi1011012020102320213652_1	Asthma (Sakaue, EAS)	IMD	CD16p_Mono_UT	Mono_CD16p_UT	Monocyte	Sorted cell	ENSG00000105849	POLR1F	6540	4.26058811702423e-52	8.22444248806393e-05	5.17996882128661e-48	0.999917252170702	5.03404412702969e-07	7:19709112	rs17141808	chr7.2		7	19709112	7:19709112	6.83447e-70	7:20496719	1.10756271450247e-09	6984	12405	1	0.993593220057106	18709218	20707929	ENSG00000105849.5	TWISTNB	protein_coding	19709037	-1	-75	-75	-787682	0	0	7	18709218	20708755	1999537	48810
AST_Sakaue_doi1011012020102320213652_1	Asthma (Sakaue, EAS)	IMD	CD16p_Mono_UT	Mono_CD16p_UT	Monocyte	Sorted cell	ENSG00000105849	POLR1F	6540	4.26058811702423e-52	8.22444248806393e-05	5.17996882128661e-48	0.999917252170702	5.03404412702969e-07	7:19709112	rs17141808	chr7.3		7	19709112	7:19709112	6.83447e-70	7:20496719	1.10756271450247e-09	6984	12405	1	0.993593220057106	18709218	20707929	ENSG00000105849.5	TWISTNB	protein_coding	19709037	-1	-75	-75	-787682	0	0	7	18709218	20708755	1999537	48810
AST_Sakaue_doi1011012020102320213652_1	Asthma (Sakaue, EAS)	IMD	CD16p_Mono_UT	Mono_CD16p_UT	Monocyte	Sorted cell	ENSG00000271133	ITGB8-AS1	6895	1.96436923411399e-10	8.58032058828249e-05	2.28917137192061e-06	0.999904890511278	7.01691502878269e-06	7:20484306	rs6958595	chr7.1		7	20484306	7:20484305	1.26145e-16	7:20496719	1.10756271450247e-09	7332	12942	0.999999870808246	0.993593268172586	19331819	21331587	ENSG00000271133.5	AC004130.1	lncRNA	20331803	-1	-152503	-152502	-164916	0	0	0	19331819	21331587	1999768	48811
AST_Sakaue_doi1011012020102320213652_1	Asthma (Sakaue, EAS)	IMD	CD16p_Mono_UT	Mono_CD16p_UT	Monocyte	Sorted cell	ENSG00000271133	ITGB8-AS1	6895	1.96436923411399e-10	8.58032058828249e-05	2.28917137192061e-06	0.999904890511278	7.01691502878269e-06	7:20484306	rs6958595	chr7.2		7	20484306	7:20484305	1.26145e-16	7:20496719	1.10756271450247e-09	7332	12942	0.999999870808246	0.993593268172586	19331819	21331587	ENSG00000271133.5	AC004130.1	lncRNA	20331803	-1	-152503	-152502	-164916	0	0	0	19331819	21331587	1999768	48811
AST_Sakaue_doi1011012020102320213652_1	Asthma (Sakaue, EAS)	IMD	CD16p_Mono_UT	Mono_CD16p_UT	Monocyte	Sorted cell	ENSG00000271133	ITGB8-AS1	6895	1.96436923411399e-10	8.58032058828249e-05	2.28917137192061e-06	0.999904890511278	7.01691502878269e-06	7:20484306	rs6958595	chr7.3		7	20484306	7:20484305	1.26145e-16	7:20496719	1.10756271450247e-09	7332	12942	0.999999870808246	0.993593268172586	19331819	21331587	ENSG00000271133.5	AC004130.1	lncRNA	20331803	-1	-152503	-152502	-164916	0	0	0	19331819	21331587	1999768	48811
AST_Sakaue_doi1011012020102320213652_1	Asthma (Sakaue, EAS)	IMD	CD16p_Mono_UT	Mono_CD16p_UT	Monocyte	Sorted cell	ENSG00000232104	RFX3-DT	6129	7.28710536831401e-11	0.000585133327035821	1.24464375792854e-07	0.999412666070175	2.07606554099256e-06	9:3536260	rs10814219	chr9.1		9	3536260	9:3536260	5.63124e-15	9:4148717	4.68119448474159e-10	6697	11447	0.970218169066738	0.999257124511378	2526740	4526642	ENSG00000232104.3	RFX3-AS1	lncRNA	3526079	1	10181	10181	622638	0	0	4	2526740	4526642	1999902	48817
AST_Sakaue_doi1011012020102320213652_1	Asthma (Sakaue, EAS)	IMD	CD16p_Mono_UT	Mono_CD16p_UT	Monocyte	Sorted cell	ENSG00000096968	JAK2	6186	0.000367220926704231	0.00025703639148875	0.564855374904872	0.395310679871103	0.0392096879058318	9:4148717	rs7041606	chr9.1		9	4148717	9:5063701	7.84109e-08	9:4148717	4.68119448474159e-10	6630	13069	0.956344506261627	0.997843455453409	3984415	5983655	ENSG00000096968.13	JAK2	protein_coding	4985272	1	-836555	78429	-836555	12	1	12	3984415	5983655	1999240	48812
AST_Sakaue_doi1011012020102320213652_1	Asthma (Sakaue, EAS)	IMD	CD16p_Mono_UT	Mono_CD16p_UT	Monocyte	Sorted cell	ENSG00000205808	PLPP6	6421	1.03174951173201e-08	0.000647834990491527	1.59154173048162e-05	0.999328225913216	8.01336149383025e-06	9:4148717	rs7041606	chr9.1		9	4148717	9:4662286	3.58265e-15	9:4148717	4.68119448474159e-10	6870	13032	0.999997530046116	0.997859595713	3663494	5661846	ENSG00000205808.5	PLPP6	protein_coding	4662294	1	-513577	-8	-513577	3	0	3	3663494	5661846	1998352	48815
AST_Sakaue_doi1011012020102320213652_1	Asthma (Sakaue, EAS)	IMD	CD16p_Mono_UT	Mono_CD16p_UT	Monocyte	Sorted cell	ENSG00000234534	CSNK1G2P1	6143	5.76087086785717e-07	0.0006162709837861	0.000887692401810148	0.949536705602301	0.0489587549250158	9:4998855	rs2209773	chr9.1		9	4998855	9:5019201	1.12177e-11	9:4148717	4.68119448474159e-10	6573	13046	0.98213482174922	0.997843497309944	4042438	6040282	ENSG00000234534.1	CSNK1G2P1	processed_pseudogene	5040945	1	-42090	-21744	-892228	0	0	13	4042438	6040282	1997844	48818
AST_Sakaue_doi1011012020102320213652_1	Asthma (Sakaue, EAS)	IMD	CD16p_Mono_UT	Mono_CD16p_UT	Monocyte	Sorted cell	ENSG00000231799	PA2G4P6	5041	1.32519730365561e-12	4.3994220461078e-05	3.01207463751911e-08	0.999955819721049	1.55936419662606e-07	9:89452491	rs10909789	chr9.2		9	89452491	9:89452491	1.82234e-20	9:89574598	3.17132201697411e-10	6046	8587	0.999496475467015	0.999961234798223	88450322	90449133	ENSG00000231799.2	PA2G4P6	processed_pseudogene	89449558	1	2933	2933	125040	0	0	2	88450322	90449133	1998811	48816
AST_Sakaue_doi1011012020102320213652_1	Asthma (Sakaue, EAS)	IMD	CD16p_Mono_UT	Mono_CD16p_UT	Monocyte	Sorted cell	ENSG00000130222	GADD45G	5296	1.48383571667456e-16	2.50197684838328e-05	3.37264902668428e-12	0.567816547711921	0.432158432516222	9:89568498	rs10465231	chr9.2		9	89568498	9:89609373	1.33069e-22	9:89574598	3.17132201697411e-10	6273	9155	0.966996062564302	0.999960032510771	88605177	90604402	ENSG00000130222.10	GADD45G	protein_coding	89605012	1	-36514	4361	-30414	0	0	0	88605177	90604727	1999550	48813
AST_Sakaue_doi1011012020102320213652_1	Asthma (Sakaue, EAS)	IMD	CD16p_Mono_UT	Mono_CD16p_UT	Monocyte	Sorted cell	ENSG00000187764	SEMA4D	5124	2.27496790296002e-05	2.0256751549155e-05	0.517083290160653	0.460375906405333	0.0224977970034362	9:89574598	rs7030895	chr9.2		9	89574598	9:89443076	1.99677e-11	9:89574598	3.17132201697411e-10	6115	8768	0.91135234392761	0.999960794704769	88498375	90498000	ENSG00000187764.11	SEMA4D	protein_coding	89498113	-1	-76485	55037	-76485	0	2	0	88498375	90498000	1999625	48814
AST_Sakaue_doi1011012020102320213652_1	Asthma (Sakaue, EAS)	IMD	CD16p_Mono_UT	Mono_CD16p_UT	Monocyte	Sorted cell	ENSG00000198879	SFMBT2	5603	7.14053659229594e-26	0.00354762979701879	2.00559144282992e-23	0.996437124541575	1.52456614052893e-05	10:7180495	rs61835060	chr10.1		10	7180495	10:7180495	1.321e-51	10:8073399	3.01045967587447e-09	6261	10196	0.999999999005472	0.998467920381636	6411525	8411275	ENSG00000198879.11	SFMBT2	protein_coding	7411034	-1	230539	230539	-662365	0	0	9	6411525	8411288	1999763	48822
AST_Sakaue_doi1011012020102320213652_1	Asthma (Sakaue, EAS)	IMD	CD16p_Mono_UT	Mono_CD16p_UT	Monocyte	Sorted cell	ENSG00000165629	ATP5F1C	5833	2.42662396237586e-08	0.00264047172347808	9.16564003459578e-06	0.9973367550582	1.35833120490585e-05	10:7818275	rs72781098	chr10.1		10	7818275	10:7807725	9.40279e-25	10:8073399	3.01045967587447e-09	6548	10062	0.975067523553981	0.998410028560148	6788149	8787657	ENSG00000165629.19	ATP5C1	protein_coding	7788177	1	30098	19548	285222	0	0	4	6788149	8787657	1999508	48821
AST_Sakaue_doi1011012020102320213652_1	Asthma (Sakaue, EAS)	IMD	CD16p_Mono_UT	Mono_CD16p_UT	Monocyte	Sorted cell	ENSG00000135404	CD63	4129	8.07327342042055e-16	2.44503710733117e-06	3.30189409062507e-10	0.999997541942578	1.26901225129482e-08	12:55646493	rs11171636	chr12.1		12	55646493	12:55646493	1.66741e-30	12:56034024	1.38870856234118e-11	4522	8752	0.999999996059997	0.997671136831909	54730993	56728152	ENSG00000135404.11	CD63	protein_coding	55729009	-1	82516	82516	-305015	7	7	19	54730993	56728152	1997159	48826
AST_Sakaue_doi1011012020102320213652_1	Asthma (Sakaue, EAS)	IMD	CD16p_Mono_UT	Mono_CD16p_UT	Monocyte	Sorted cell	ENSG00000139531	SUOX	3766	3.01463521530605e-10	2.92297166934311e-07	0.000123295789107247	0.117782647418673	0.882093764193589	12:55991020	rs705699	chr12.1		12	55991020	12:55991020	3.31445e-12	12:56034024	1.38870856234118e-11	4143	8364	0.986576726642214	0.997671085270858	54997312	56996897	ENSG00000139531.12	SUOX	protein_coding	55997276	1	-6256	-6256	36748	0	0	1	54997312	56996897	1999585	48831
AST_Sakaue_doi1011012020102320213652_1	Asthma (Sakaue, EAS)	IMD	CD16p_Mono_UT	Mono_CD16p_UT	Monocyte	Sorted cell	ENSG00000092841	MYL6	3514	1.41785499163184e-06	9.59111598772312e-07	0.579891838898704	0.3922135180437	0.0278922660910072	12:56034024	rs1702877	chr12.1		12	56034024	12:56091721	1.7062e-44	12:56034024	1.38870856234118e-11	3872	8020	0.956869106547157	0.997671102278087	55158328	57157637	ENSG00000092841.18	MYL6	protein_coding	56158359	1	-124335	-66638	-124335	12	9	12	55158328	57157637	1999309	48823
AST_Sakaue_doi1011012020102320213652_1	Asthma (Sakaue, EAS)	IMD	CD16p_Mono_UT	Mono_CD16p_UT	Monocyte	Sorted cell	ENSG00000110958	PTGES3	2751	7.7790238034781e-07	1.63256331781753e-06	0.318156150044625	0.66767763785305	0.0141638016366274	12:56034024	rs1702877	chr12.1		12	56034024	12:56772629	8.52556e-09	12:56034024	1.38870856234118e-11	3146	6978	0.921681474945297	0.997670962242126	55689055	57688359	ENSG00000110958.15	PTGES3	protein_coding	56688284	-1	654260	-84345	654260	42	4	42	55689001	57688359	1999358	48824
AST_Sakaue_doi1011012020102320213652_1	Asthma (Sakaue, EAS)	IMD	CD16p_Mono_UT	Mono_CD16p_UT	Monocyte	Sorted cell	ENSG00000123353	ORMDL2	4074	6.06261028981643e-07	1.77988305747724e-06	0.247955150578363	0.727907429592171	0.0241350336853783	12:56034024	rs1702877	chr12.1		12	56034024	12:55735254	4.64472e-16	12:56034024	1.38870856234118e-11	4459	8655	0.958555024495893	0.997671125972235	54818171	56816976	ENSG00000123353.9	ORMDL2	protein_coding	55818041	1	215983	-82787	215983	14	3	14	54818171	56817581	1999410	48825
AST_Sakaue_doi1011012020102320213652_1	Asthma (Sakaue, EAS)	IMD	CD16p_Mono_UT	Mono_CD16p_UT	Monocyte	Sorted cell	ENSG00000135424	ITGA7	4135	7.67560454455349e-09	2.43705304641348e-06	0.00313925116209444	0.996731869484296	0.000126434624959786	12:56034024	rs1702877	chr12.1		12	56034024	12:55574157	4.32111e-09	12:56034024	1.38870856234118e-11	4532	8768	0.909464733663625	0.997671137283671	54717556	56716008	ENSG00000135424.15	ITGA7	protein_coding	55707904	-1	-326120	133747	-326120	23	4	23	54717556	56716008	1998452	48827
AST_Sakaue_doi1011012020102320213652_1	Asthma (Sakaue, EAS)	IMD	CD16p_Mono_UT	Mono_CD16p_UT	Monocyte	Sorted cell	ENSG00000135437	RDH5	4133	1.08767966690331e-06	1.3178477730374e-06	0.444850908647167	0.538955148947885	0.0161915368775076	12:56034024	rs1702877	chr12.1		12	56034024	12:55721801	6.46101e-13	12:56034024	1.38870856234118e-11	4530	8768	0.975704859621717	0.997671135567137	54720785	56720316	ENSG00000135437.9	RDH5	protein_coding	55720393	1	313631	1408	313631	20	0	20	54720785	56720316	1999531	48828
AST_Sakaue_doi1011012020102320213652_1	Asthma (Sakaue, EAS)	IMD	CD16p_Mono_UT	Mono_CD16p_UT	Monocyte	Sorted cell	ENSG00000135441	BLOC1S1	4135	1.24508707115957e-06	1.14060375229994e-06	0.509229079267766	0.466447728035157	0.0243208070062535	12:56034024	rs1702877	chr12.1		12	56034024	12:55624546	5.76298e-11	12:56034024	1.38870856234118e-11	4532	8768	0.953559156351685	0.997671137283671	54717556	56716008	ENSG00000135441.7	BLOC1S1	protein_coding	55716046	1	317978	-91500	317978	21	6	21	54717556	56716008	1998452	48829
AST_Sakaue_doi1011012020102320213652_1	Asthma (Sakaue, EAS)	IMD	CD16p_Mono_UT	Mono_CD16p_UT	Monocyte	Sorted cell	ENSG00000170439	TMT1B	4224	1.40157446267558e-09	2.44357849964745e-06	0.000573230962716243	0.999400907684961	2.3416372249403e-05	12:56034024	rs1702877	chr12.1		12	56034024	12:55646493	1.34336e-12	12:56034024	1.38870856234118e-11	4617	8873	0.942624174831828	0.997671138552491	54681653	56680909	ENSG00000170439.6	METTL7B	protein_coding	55681736	1	352288	-35243	352288	24	2	24	54681653	56680909	1999256	48832
AST_Sakaue_doi1011012020102320213652_1	Asthma (Sakaue, EAS)	IMD	CD16p_Mono_UT	Mono_CD16p_UT	Monocyte	Sorted cell	ENSG00000170581	STAT2	3236	1.72011097919989e-06	6.42288894489553e-07	0.703512259020474	0.262623530863206	0.0338618477164461	12:56034024	rs1702877	chr12.1		12	56034024	12:56360038	2.66762e-26	12:56034024	1.38870856234118e-11	3604	7633	0.961390897735354	0.997671011582023	55360301	57358759	ENSG00000170581.13	STAT2	protein_coding	56360107	-1	326083	69	326083	29	0	29	55360301	57360030	1999729	48833
AST_Sakaue_doi1011012020102320213652_1	Asthma (Sakaue, EAS)	IMD	CD16p_Mono_UT	Mono_CD16p_UT	Monocyte	Sorted cell	ENSG00000197728	RPS26	3695	2.48382840777528e-07	2.11118137798755e-07	0.101586281679715	0.0847179726862638	0.813695286133043	12:56034024	rs1702877	chr12.1		12	56034024	12:56002984	1.23255e-16	12:56034024	1.38870856234118e-11	4068	8289	0.936397036008052	0.997671081853313	55042099	57041338	ENSG00000197728.9	RPS26	protein_coding	56041918	1	-7894	-38934	-7894	1	2	1	55042099	57041371	1999272	48835
AST_Sakaue_doi1011012020102320213652_1	Asthma (Sakaue, EAS)	IMD	CD16p_Mono_UT	Mono_CD16p_UT	Monocyte	Sorted cell	ENSG00000205323	SARNP	4074	1.58251051431902e-06	6.81434911320013e-07	0.647232155972369	0.278552145935345	0.0742134341468611	12:56034024	rs1702877	chr12.1		12	56034024	12:55737776	1.04441e-07	12:56034024	1.38870856234118e-11	4459	8655	0.960556855689325	0.997671125972235	54818171	56816976	ENSG00000205323.8	SARNP	protein_coding	55817724	-1	-216300	79948	-216300	15	2	15	54818171	56817581	1999410	48837
AST_Sakaue_doi1011012020102320213652_1	Asthma (Sakaue, EAS)	IMD	CD16p_Mono_UT	Mono_CD16p_UT	Monocyte	Sorted cell	ENSG00000258056	CD63-AS1	4129	4.21735834141839e-07	2.00939507833133e-06	0.172486051944619	0.821812587203573	0.00569892972089622	12:56034024	rs1702877	chr12.1		12	56034024	12:55646493	1.0846e-09	12:56034024	1.38870856234118e-11	4522	8752	0.99229340450649	0.997671136831909	54730993	56728152	ENSG00000258056.2	AC009779.2	lncRNA	55729078	1	304946	-82585	304946	18	8	18	54730993	56728152	1997159	48839
AST_Sakaue_doi1011012020102320213652_1	Asthma (Sakaue, EAS)	IMD	CD16p_Mono_UT	Mono_CD16p_UT	Monocyte	Sorted cell	ENSG00000135469	COQ10A	3364	1.58811259239351e-17	2.44493016625408e-06	6.49525919757088e-12	0.99995768306464	3.98719986961515e-05	12:56316135	rs3809128	chr12.1		12	56316135	12:56286961	3.7479e-23	12:56034024	1.38870856234118e-11	3719	7849	0.99999999999921	0.997671058564893	55268222	57264071	ENSG00000135469.13	COQ10A	protein_coding	56266942	1	49193	20019	-232918	6	1	19	55268222	57265923	1997701	48830
AST_Sakaue_doi1011012020102320213652_1	Asthma (Sakaue, EAS)	IMD	CD16p_Mono_UT	Mono_CD16p_UT	Monocyte	Sorted cell	ENSG00000257727	CNPY2	3310	3.80807957149394e-17	2.44491788110039e-06	1.55747545067239e-11	0.999952644156886	4.49109096597062e-05	12:56329710	rs146426492	chr12.1		12	56329710	12:56329710	1.28445e-33	12:56034024	1.38870856234118e-11	3673	7781	0.99999999999709	0.997671050913148	55317569	57314951	ENSG00000257727.5	CNPY2	protein_coding	56315988	-1	-13722	-13722	281964	0	0	25	55317569	57314951	1997382	48838
AST_Sakaue_doi1011012020102320213652_1	Asthma (Sakaue, EAS)	IMD	CD16p_Mono_UT	Mono_CD16p_UT	Monocyte	Sorted cell	ENSG00000176422	SPRYD4	3087	1.8240704993431e-14	2.44502736364991e-06	7.46030911380874e-09	0.999997529177148	1.83351600415866e-08	12:56472550	rs2638314	chr12.1		12	56472550	12:56469986	8.65912e-23	12:56034024	1.38870856234118e-11	3471	7471	0.998900998547256	0.997670966768933	55469398	57467701	ENSG00000176422.13	SPRYD4	protein_coding	56468578	1	3972	1408	-434554	0	0	33	55469398	57467701	1998303	48834
AST_Sakaue_doi1011012020102320213652_1	Asthma (Sakaue, EAS)	IMD	CD16p_Mono_UT	Mono_CD16p_UT	Monocyte	Sorted cell	ENSG00000198056	PRIM1	2764	5.62814374030884e-17	2.44502722214539e-06	2.30186794042099e-11	0.999997518790659	3.61591010931511e-08	12:56761435	rs10747770	chr12.1		12	56761435	12:56756322	1.03723e-21	12:56034024	1.38870856234118e-11	3162	6981	0.950574801043135	0.997670953425979	55752571	57751373	ENSG00000198056.13	PRIM1	protein_coding	56752323	-1	-9112	-3999	718299	0	0	45	55752571	57751373	1998802	48836
AST_Sakaue_doi1011012020102320213652_1	Asthma (Sakaue, EAS)	IMD	CD16p_Mono_UT	Mono_CD16p_UT	Monocyte	Sorted cell	ENSG00000029364	SLC39A9	4720	0.000484022247500015	0.00030269163738721	0.600568244422763	0.375529449905514	0.0231155917868362	14:68844624	rs79509103	chr14.1		14	68844624	14:69372067	1.96249e-13	14:68844624	2.8395749713575e-09	5142	8672	0.947816851548571	0.984519524816961	68398153	70397547	ENSG00000029364.11	SLC39A9	protein_coding	69398692	1	-554068	-26625	-554068	14	1	14	68398153	70397547	1999394	48840
AST_Sakaue_doi1011012020102320213652_1	Asthma (Sakaue, EAS)	IMD	CD16p_Mono_UT	Mono_CD16p_UT	Monocyte	Sorted cell	ENSG00000182718	ANXA2	5043	6.26643543023996e-12	1.2887559819901e-08	0.000485992857951376	0.99949354658638	2.0447661842816e-05	15:60776148	rs10519067	chr15.1		15	60776148	15:60395031	2.92427e-29	15:60777789	2.96623559893419e-14	5491	9452	0.980580357556605	0.999998680465113	59402979	61402444	ENSG00000182718.16	ANXA2	protein_coding	60397986	-1	-378162	2955	-379803	7	0	7	59402979	61402444	1999465	48842
AST_Sakaue_doi1011012020102320213652_1	Asthma (Sakaue, EAS)	IMD	CD16p_Mono_UT	Mono_CD16p_UT	Monocyte	Sorted cell	ENSG00000169189	NSMCE1	4999	1.10305013371151e-14	1.10616583369826e-10	9.96863266025169e-05	0.999678584761697	0.00022172880107356	16:27226081	rs34561002	chr16.1		16	27226081	16:27215116	6.1809e-15	16:27346882	3.15012366219052e-16	5556	8526	0.994804290488295	0.999974789207114	26268903	28268717	ENSG00000169189.16	NSMCE1	protein_coding	27268772	-1	42691	53656	-78110	1	1	2	26268903	28268717	1999814	48845
AST_Sakaue_doi1011012020102320213652_1	Asthma (Sakaue, EAS)	IMD	CD16p_Mono_UT	Mono_CD16p_UT	Monocyte	Sorted cell	ENSG00000169189	NSMCE1	4999	1.10305013371151e-14	1.10616583369826e-10	9.96863266025169e-05	0.999678584761697	0.00022172880107356	16:27226081	rs34561002	chr16.2		16	27226081	16:27215116	6.1809e-15	16:27346882	3.15012366219052e-16	5556	8526	0.994804290488295	0.999974789207114	26268903	28268717	ENSG00000169189.16	NSMCE1	protein_coding	27268772	-1	42691	53656	-78110	1	1	2	26268903	28268717	1999814	48845
AST_Sakaue_doi1011012020102320213652_1	Asthma (Sakaue, EAS)	IMD	CD16p_Mono_UT	Mono_CD16p_UT	Monocyte	Sorted cell	ENSG00000169189	NSMCE1	4999	1.10305013371151e-14	1.10616583369826e-10	9.96863266025169e-05	0.999678584761697	0.00022172880107356	16:27226081	rs34561002	chr16.3		16	27226081	16:27215116	6.1809e-15	16:27346882	3.15012366219052e-16	5556	8526	0.994804290488295	0.999974789207114	26268903	28268717	ENSG00000169189.16	NSMCE1	protein_coding	27268772	-1	42691	53656	-78110	1	1	2	26268903	28268717	1999814	48845
AST_Sakaue_doi1011012020102320213652_1	Asthma (Sakaue, EAS)	IMD	CD16p_Mono_UT	Mono_CD16p_UT	Monocyte	Sorted cell	ENSG00000169189	NSMCE1	4999	1.10305013371151e-14	1.10616583369826e-10	9.96863266025169e-05	0.999678584761697	0.00022172880107356	16:27226081	rs34561002	chr16.4		16	27226081	16:27215116	6.1809e-15	16:27346882	3.15012366219052e-16	5556	8526	0.994804290488295	0.999974789207114	26268903	28268717	ENSG00000169189.16	NSMCE1	protein_coding	27268772	-1	42691	53656	-78110	1	1	2	26268903	28268717	1999814	48845
AST_Sakaue_doi1011012020102320213652_1	Asthma (Sakaue, EAS)	IMD	CD16p_Mono_UT	Mono_CD16p_UT	Monocyte	Sorted cell	ENSG00000077238	IL4R	4905	1.75648645986789e-49	1.04908705806732e-10	1.58739550959567e-39	0.94799101332946	0.0520089865656324	16:27330232	rs7190472	chr16.1		16	27330232	16:27330232	5.59306e-62	16:27346882	3.15012366219052e-16	5461	8383	0.999977429930829	0.999974789207736	26313854	28312244	ENSG00000077238.13	IL4R	protein_coding	27313974	1	16258	16258	32908	1	1	1	26313854	28312244	1998390	48843
AST_Sakaue_doi1011012020102320213652_1	Asthma (Sakaue, EAS)	IMD	CD16p_Mono_UT	Mono_CD16p_UT	Monocyte	Sorted cell	ENSG00000077238	IL4R	4905	1.75648645986789e-49	1.04908705806732e-10	1.58739550959567e-39	0.94799101332946	0.0520089865656324	16:27330232	rs7190472	chr16.2		16	27330232	16:27330232	5.59306e-62	16:27346882	3.15012366219052e-16	5461	8383	0.999977429930829	0.999974789207736	26313854	28312244	ENSG00000077238.13	IL4R	protein_coding	27313974	1	16258	16258	32908	1	1	1	26313854	28312244	1998390	48843
AST_Sakaue_doi1011012020102320213652_1	Asthma (Sakaue, EAS)	IMD	CD16p_Mono_UT	Mono_CD16p_UT	Monocyte	Sorted cell	ENSG00000077238	IL4R	4905	1.75648645986789e-49	1.04908705806732e-10	1.58739550959567e-39	0.94799101332946	0.0520089865656324	16:27330232	rs7190472	chr16.3		16	27330232	16:27330232	5.59306e-62	16:27346882	3.15012366219052e-16	5461	8383	0.999977429930829	0.999974789207736	26313854	28312244	ENSG00000077238.13	IL4R	protein_coding	27313974	1	16258	16258	32908	1	1	1	26313854	28312244	1998390	48843
AST_Sakaue_doi1011012020102320213652_1	Asthma (Sakaue, EAS)	IMD	CD16p_Mono_UT	Mono_CD16p_UT	Monocyte	Sorted cell	ENSG00000077238	IL4R	4905	1.75648645986789e-49	1.04908705806732e-10	1.58739550959567e-39	0.94799101332946	0.0520089865656324	16:27330232	rs7190472	chr16.4		16	27330232	16:27330232	5.59306e-62	16:27346882	3.15012366219052e-16	5461	8383	0.999977429930829	0.999974789207736	26313854	28312244	ENSG00000077238.13	IL4R	protein_coding	27313974	1	16258	16258	32908	1	1	1	26313854	28312244	1998390	48843
AST_Sakaue_doi1011012020102320213652_1	Asthma (Sakaue, EAS)	IMD	CD16p_Mono_UT	Mono_CD16p_UT	Monocyte	Sorted cell	ENSG00000169180	XPO6	2996	1.71346765136816e-13	1.10408495435311e-10	0.00154851784467102	0.997797075348357	0.000654406696390965	16:27346882	rs3024577	chr16.1		16	27346882	16:28240558	3.79786e-14	16:27346882	3.15012366219052e-16	3658	5331	0.949957082861789	0.99997478921916	27212864	29211253	ENSG00000169180.11	XPO6	protein_coding	28211965	-1	865083	-28593	865083	10	0	10	27212864	29211641	1998777	48844
AST_Sakaue_doi1011012020102320213652_1	Asthma (Sakaue, EAS)	IMD	CD16p_Mono_UT	Mono_CD16p_UT	Monocyte	Sorted cell	ENSG00000169180	XPO6	2996	1.71346765136816e-13	1.10408495435311e-10	0.00154851784467102	0.997797075348357	0.000654406696390965	16:27346882	rs3024577	chr16.2		16	27346882	16:28240558	3.79786e-14	16:27346882	3.15012366219052e-16	3658	5331	0.949957082861789	0.99997478921916	27212864	29211253	ENSG00000169180.11	XPO6	protein_coding	28211965	-1	865083	-28593	865083	10	0	10	27212864	29211641	1998777	48844
AST_Sakaue_doi1011012020102320213652_1	Asthma (Sakaue, EAS)	IMD	CD16p_Mono_UT	Mono_CD16p_UT	Monocyte	Sorted cell	ENSG00000169180	XPO6	2996	1.71346765136816e-13	1.10408495435311e-10	0.00154851784467102	0.997797075348357	0.000654406696390965	16:27346882	rs3024577	chr16.3		16	27346882	16:28240558	3.79786e-14	16:27346882	3.15012366219052e-16	3658	5331	0.949957082861789	0.99997478921916	27212864	29211253	ENSG00000169180.11	XPO6	protein_coding	28211965	-1	865083	-28593	865083	10	0	10	27212864	29211641	1998777	48844
AST_Sakaue_doi1011012020102320213652_1	Asthma (Sakaue, EAS)	IMD	CD16p_Mono_UT	Mono_CD16p_UT	Monocyte	Sorted cell	ENSG00000169180	XPO6	2996	1.71346765136816e-13	1.10408495435311e-10	0.00154851784467102	0.997797075348357	0.000654406696390965	16:27346882	rs3024577	chr16.4		16	27346882	16:28240558	3.79786e-14	16:27346882	3.15012366219052e-16	3658	5331	0.949957082861789	0.99997478921916	27212864	29211253	ENSG00000169180.11	XPO6	protein_coding	28211965	-1	865083	-28593	865083	10	0	10	27212864	29211641	1998777	48844
AST_Sakaue_doi1011012020102320213652_1	Asthma (Sakaue, EAS)	IMD	CD16p_Mono_UT	Mono_CD16p_UT	Monocyte	Sorted cell	ENSG00000002834	LASP1	1766	1.28987279907581e-05	1.33703271320213e-05	0.480106463709372	0.497615458092012	0.0222518091434937	17:39766006	rs907092	chr17.1		17	39766006	17:38919253	4.20796e-09	17:39781794	2.10344414364393e-10	2035	4651	0.940903633604612	0.99999389574662	38414389	39869782	ENSG00000002834.17	LASP1	protein_coding	38870058	1	895948	49195	911736	28	1	28	38278881	39869782	1590901	48846
AST_Sakaue_doi1011012020102320213652_1	Asthma (Sakaue, EAS)	IMD	CD16p_Mono_UT	Mono_CD16p_UT	Monocyte	Sorted cell	ENSG00000108344	PSMD3	2809	4.54252329370459e-09	1.03474003086643e-05	0.000438795708377064	0.999531400945584	1.94514032060924e-05	17:39766006	rs907092	chr17.1		17	39766006	17:39972512	3.24555e-11	17:39781794	2.10344414364393e-10	3260	5650	0.919700115200578	0.999993799193464	38981041	40944480	ENSG00000108344.14	PSMD3	protein_coding	39980807	1	-214801	-8295	-199013	9	0	9	38981041	40944480	1963439	48848
AST_Sakaue_doi1011012020102320213652_1	Asthma (Sakaue, EAS)	IMD	CD16p_Mono_UT	Mono_CD16p_UT	Monocyte	Sorted cell	ENSG00000131748	STARD3	2729	4.0525811460708e-11	1.03498662536242e-05	3.91468476682116e-06	0.999768905962653	0.000216829445799311	17:39781794	rs10445308	chr17.1		17	39781794	17:39625357	5.85592e-16	17:39781794	2.10344414364393e-10	3177	5103	0.958117919441469	0.999994103060437	38841426	40635229	ENSG00000131748.15	STARD3	protein_coding	39637144	1	144650	-11787	144650	6	1	6	38841426	40635229	1793803	48849
AST_Sakaue_doi1011012020102320213652_1	Asthma (Sakaue, EAS)	IMD	CD16p_Mono_UT	Mono_CD16p_UT	Monocyte	Sorted cell	ENSG00000131759	RARA	2199	6.41913800721563e-06	3.65102163683722e-06	0.620071577777729	0.352624345561799	0.0272940065008283	17:39781794	rs10445308	chr17.1		17	39781794	17:40194331	2.21037e-06	17:39781794	2.10344414364393e-10	2572	6420	0.922592723491416	0.999993489336746	39310074	41307478	ENSG00000131759.17	RARA	protein_coding	40309180	1	-527386	-114849	-527386	20	2	20	39309850	41307478	1997628	48850
AST_Sakaue_doi1011012020102320213652_1	Asthma (Sakaue, EAS)	IMD	CD16p_Mono_UT	Mono_CD16p_UT	Monocyte	Sorted cell	ENSG00000263874	LASP1NB	1857	1.08443868166238e-07	1.02423111626782e-05	0.0104733808994592	0.989189680140275	0.000326588205236175	17:39781794	rs10445308	chr17.1		17	39781794	17:38992414	6.47651e-12	17:39781794	2.10344414364393e-10	2132	4802	0.975261632070291	0.999994141028667	38414389	39924979	ENSG00000263874.2	LINC00672	protein_coding	38925614	1	856180	66800	856180	25	1	25	38278881	39924979	1646098	48852
AST_Sakaue_doi1011012020102320213652_1	Asthma (Sakaue, EAS)	IMD	CD16p_Mono_UT	Mono_CD16p_UT	Monocyte	Sorted cell	ENSG00000265666	RARA-AS1	2153	7.20025916636177e-06	2.71509072159266e-06	0.695525773826589	0.262185943745527	0.0422783670779955	17:39781794	rs10445308	chr17.1		17	39781794	17:40479875	6.07601e-07	17:39781794	2.10344414364393e-10	2516	6350	0.924035362186208	0.999993509717059	39343351	41307478	ENSG00000265666.1	RARA-AS1	lncRNA	40343136	-1	561342	-136739	561342	22	3	22	39343351	41307478	1964127	48853
AST_Sakaue_doi1011012020102320213652_1	Asthma (Sakaue, EAS)	IMD	CD16p_Mono_UT	Mono_CD16p_UT	Monocyte	Sorted cell	ENSG00000073584	SMARCE1	2310	1.03812980029874e-24	1.03521461220427e-05	1.0028046344729e-19	0.999988641501593	1.00635228740854e-06	17:40617695	rs9902509	chr17.1		17	40617695	17:40623690	3.28987e-37	17:39781794	2.10344414364393e-10	2683	6873	0.999999999999809	0.999993383565114	39651445	41647956	ENSG00000073584.18	SMARCE1	protein_coding	40647818	-1	30123	24128	866024	0	0	29	39651445	41647956	1996511	48847
AST_Sakaue_doi1011012020102320213652_1	Asthma (Sakaue, EAS)	IMD	CD16p_Mono_UT	Mono_CD16p_UT	Monocyte	Sorted cell	ENSG00000233927	RPS28	5311	3.10923041670455e-21	6.75243442385145e-05	4.60429412283023e-17	0.999932135758263	3.39897499005925e-07	19:8322323	rs1057232	chr19.1		19	8322323	19:8322323	2.55634e-56	19:9030483	1.95036187237309e-10	6954	7737	0.999998308109103	0.999981423599136	7333912	9320908	ENSG00000233927.4	RPS28	protein_coding	8321496	1	827	827	708987	0	0	20	7321201	9320908	1999707	48859
AST_Sakaue_doi1011012020102320213652_1	Asthma (Sakaue, EAS)	IMD	CD16p_Mono_UT	Mono_CD16p_UT	Monocyte	Sorted cell	ENSG00000185236	RAB11B	5278	3.26639645705259e-47	6.75243396273041e-05	4.83703268295806e-43	0.99993200967017	4.65990195718677e-07	19:8403601	rs2241588	chr19.1		19	8403601	19:8403601	3.25645e-70	19:9030483	1.95036187237309e-10	6834	7725	1	0.999981372148455	7390233	9389469	ENSG00000185236.11	RAB11B	protein_coding	8390360	1	13241	13241	640123	0	0	16	7390073	9389953	1999880	48857
AST_Sakaue_doi1011012020102320213652_1	Asthma (Sakaue, EAS)	IMD	CD16p_Mono_UT	Mono_CD16p_UT	Monocyte	Sorted cell	ENSG00000099785	MARCHF2	5253	2.29943300126254e-99	6.75243599463404e-05	3.40510756789086e-95	0.99993219552473	2.80115320721019e-07	19:8472212	rs35279560	chr19.1		19	8472212	19:8448452	1.01552e-116	19:9030483	1.95036187237309e-10	6789	7714	0.942042088510259	0.999981394348324	7413439	9413048	ENSG00000099785.10	MARCH2	protein_coding	8413305	1	58907	35147	617178	2	2	15	7413439	9413048	1999609	48854
AST_Sakaue_doi1011012020102320213652_1	Asthma (Sakaue, EAS)	IMD	CD16p_Mono_UT	Mono_CD16p_UT	Monocyte	Sorted cell	ENSG00000133246	PRAM1	5090	1.6254089356205e-10	6.75242017218457e-05	2.40698083808084e-06	0.99992965434546	4.1430943903674e-07	19:8481254	rs59372292	chr19.1		19	8481254	19:8481254	8.13438e-19	19:9030483	1.95036187237309e-10	6619	7531	0.945521375626101	0.999981366580966	7504205	9502488	ENSG00000133246.11	PRAM1	protein_coding	8502640	-1	21386	21386	-527843	0	0	12	7503597	9502706	1999109	48855
AST_Sakaue_doi1011012020102320213652_1	Asthma (Sakaue, EAS)	IMD	CD16p_Mono_UT	Mono_CD16p_UT	Monocyte	Sorted cell	ENSG00000188321	ZNF559	4599	5.31001849742298e-19	6.75245318920287e-05	7.86330067250379e-15	0.999931914925494	5.60542609262757e-07	19:9273201	rs116850031	chr19.1		19	9273201	19:9273201	1.61303e-39	19:9030483	1.95036187237309e-10	6092	6720	0.999999999900404	0.999987412118682	8324056	10322248	ENSG00000188321.13	ZNF559	protein_coding	9324179	1	-50978	-50978	-293696	2	2	4	8324056	10322248	1998192	48858
AST_Sakaue_doi1011012020102320213652_1	Asthma (Sakaue, EAS)	IMD	CD16p_Mono_UT	Mono_CD16p_UT	Monocyte	Sorted cell	ENSG00000174652	ZNF266	4610	1.66614029048822e-30	6.75242621738805e-05	2.46730178613682e-26	0.999932199757345	2.75980487645911e-07	19:9410117	rs11883001	chr19.1		19	9410117	19:9404524	2.76387e-41	19:9030483	1.95036187237309e-10	6024	6939	0.940045889665333	0.999982829128539	8435935	10435217	ENSG00000174652.17	ZNF266	protein_coding	9435573	-1	25456	31049	405090	0	1	8	8435935	10435217	1999282	48856
AST_Sakaue_doi1011012020102320213652_1	Asthma (Sakaue, EAS)	IMD	Mono_C_BP	Mono_C_BP	Monocyte	Sorted cell	ENSG00000281162	LINC01127	3977	7.80750868366274e-35	0.000143930285854036	5.42370701945945e-31	0.999852485679667	3.58403448511501e-06	2:101975535	rs12712122	chr2.1		2	101975535	2:101975535	2.12958e-30	2:102357669	2.41191812207346e-09	5377	10625	1	0.999807521922719	100962080	102961915	ENSG00000281162	ENSG00000281162	lncRNA	101962056	1	13479	13479	395613	0	0	7	100962080	102961915	1999835	117968
AST_Sakaue_doi1011012020102320213652_1	Asthma (Sakaue, EAS)	IMD	Mono_C_BP	Mono_C_BP	Monocyte	Sorted cell	ENSG00000071054	MAP4K4	4270	5.32861124003743e-07	0.000155291275427531	0.0034156009139986	0.995403962098204	0.00102461285124631	2:102357669	rs12999364	chr2.1		2	102357669	2:101491941	2.21438e-09	2:102357669	2.41191812207346e-09	5679	11515	0.953439850211079	0.999800819259638	100697260	102696559	ENSG00000071054	ENSG00000071054	protein_coding	101697707	1	659962	-205766	659962	9	0	9	100697260	102696559	1999299	117967
AST_Sakaue_doi1011012020102320213652_1	Asthma (Sakaue, EAS)	IMD	Mono_C_BP	Mono_C_BP	Monocyte	Sorted cell	ENSG00000115594	IL1R1	3852	1.17845440140441e-05	0.000127449822950294	0.0843901383966508	0.912673772946218	0.00279685429016656	2:102357669	rs12999364	chr2.1		2	102357669	2:102092270	2.63294e-08	2:102357669	2.41191812207346e-09	5305	10307	0.986964584152474	0.999810294322361	101066717	103064456	ENSG00000115594	ENSG00000115594	protein_coding	102142746	1	214923	-50476	214923	4	0	4	101066577	103064456	1997879	117969
AST_Sakaue_doi1011012020102320213652_1	Asthma (Sakaue, EAS)	IMD	Mono_C_BP	Mono_C_BP	Monocyte	Sorted cell	ENSG00000115604	IL18R1	3574	1.61489990570384e-08	9.41630421262468e-06	0.00011920614548935	0.0676433398256518	0.932228021575648	2:102357669	rs12999364	chr2.1		2	102357669	2:102367819	9.14652e-09	2:102357669	2.41191812207346e-09	5112	9515	0.931732683266676	0.999817542593382	101312463	103311356	ENSG00000115604	ENSG00000115604	protein_coding	102355796	1	1873	12023	1873	0	0	0	101312463	103311417	1998954	117970
AST_Sakaue_doi1011012020102320213652_1	Asthma (Sakaue, EAS)	IMD	Mono_C_BP	Mono_C_BP	Monocyte	Sorted cell	ENSG00000135953	MFSD9	3420	2.37838115963738e-07	0.000135207793336033	0.00175563551088937	0.998055239522409	5.36793352502431e-05	2:102357669	rs12999364	chr2.1		2	102357669	2:102735277	2.19099e-09	2:102357669	2.41191812207346e-09	4922	9033	0.999331093883959	0.999820079345225	101740535	103736037	ENSG00000135953	ENSG00000135953	protein_coding	102736888	-1	379219	1611	379219	6	0	6	101737459	103736037	1998578	117971
AST_Sakaue_doi1011012020102320213652_1	Asthma (Sakaue, EAS)	IMD	Mono_C_BP	Mono_C_BP	Monocyte	Sorted cell	ENSG00000138380	CARF	2560	3.37473194106828e-08	6.23767929727909e-06	0.00537966792517482	0.994349357609746	0.000264703038461163	2:203721233	rs55730955	chr2.3		2	203721233	2:203220912	1.7153e-08	2:203721233	2.64001950053719e-11	3760	6495	0.953750135179791	0.987560147311447	201914453	203911453	ENSG00000138380	ENSG00000138380	protein_coding	202912275	1	808958	308637	808958	9	3	9	201914453	203911453	1997000	117972
AST_Sakaue_doi1011012020102320213652_1	Asthma (Sakaue, EAS)	IMD	Mono_C_BP	Mono_C_BP	Monocyte	Sorted cell	ENSG00000173226	IQCB1	4164	5.61569801101931e-78	0.000493931424466534	1.13637282470069e-74	0.999502185778407	3.8827971324215e-06	3:121809539	rs6438669	chr3.2		3	121809539	3:121809539	4.03169e-49	3:122273978	4.95629240540998e-09	5995	8558	0.948495564375978	0.999807669692503	120835109	122834623	ENSG00000173226	ENSG00000173226	protein_coding	121835060	-1	25521	25521	-438918	0	0	5	120835109	122834915	1999806	117973
AST_Sakaue_doi1011012020102320213652_1	Asthma (Sakaue, EAS)	IMD	Mono_C_BP	Mono_C_BP	Monocyte	Sorted cell	ENSG00000145088	EAF2	4163	1.40247261048586e-06	0.000492474485435743	0.00283799404916544	0.996553749252444	0.000114379740343252	3:122273978	rs3804594	chr3.2		3	122273978	3:121935339	1.52288e-08	3:122273978	4.95629240540998e-09	5995	8557	0.984908273029413	0.999807669701013	120835578	122834623	ENSG00000145088	ENSG00000145088	protein_coding	121835209	1	438769	100130	438769	4	1	4	120835189	122835176	1999987	117974
AST_Sakaue_doi1011012020102320213652_1	Asthma (Sakaue, EAS)	IMD	Mono_C_BP	Mono_C_BP	Monocyte	Sorted cell	ENSG00000160124	MIX23	4082	6.49745830096636e-05	0.000424713966047827	0.131479569567717	0.85941436123695	0.00861638064627576	3:122273978	rs3804594	chr3.2		3	122273978	3:122341102	3.29729e-07	3:122273978	4.95629240540998e-09	5739	8842	0.970301479621834	0.999787091548134	121384655	123383197	ENSG00000160124	ENSG00000160124	protein_coding	122383231	-1	109253	42129	109253	1	0	1	121384229	123383197	1998968	117976
AST_Sakaue_doi1011012020102320213652_1	Asthma (Sakaue, EAS)	IMD	Mono_C_BP	Mono_C_BP	Monocyte	Sorted cell	ENSG00000163406	SLC15A2	4157	2.32233978662488e-08	0.000493906662215435	4.69940408535916e-05	0.999451917553183	7.15852034923914e-06	3:122273978	rs3804594	chr3.2		3	122273978	3:121935339	1.61241e-10	3:122273978	4.95629240540998e-09	5969	8560	0.968206302591038	0.99980728079477	120894866	122893680	ENSG00000163406	ENSG00000163406	protein_coding	121894401	1	379577	40938	379577	3	0	3	120894866	122893708	1998842	117975
AST_Sakaue_doi1011012020102320213652_1	Asthma (Sakaue, EAS)	IMD	Mono_C_BP	Mono_C_BP	Monocyte	Sorted cell	ENSG00000273033	LINC02035	3798	6.28477268256533e-07	0.000493278150503985	0.00127176266138695	0.998178765297388	5.55654134524435e-05	3:122273978	rs3804594	chr3.2		3	122273978	3:122927887	2.47401e-12	3:122273978	4.95629240540998e-09	5398	8919	0.954382845674593	0.999774817831845	121887891	123886675	ENSG00000273033	ENSG00000273033	lncRNA	122886941	1	-612963	40946	-612963	14	0	14	121887891	123886675	1998784	117980
AST_Sakaue_doi1011012020102320213652_1	Asthma (Sakaue, EAS)	IMD	Mono_C_BP	Mono_C_BP	Monocyte	Sorted cell	ENSG00000114030	KPNA1	4078	1.31199167884069e-08	0.000493919497793271	2.65488526025543e-05	0.999472479224715	7.03930497291736e-06	3:122409619	rs4306808	chr3.2		3	122409619	3:122409619	1.04275e-14	3:122273978	4.95629240540998e-09	5695	8972	0.998338169620951	0.999781716431946	121515026	123514608	ENSG00000114030	ENSG00000114030	protein_coding	122514939	-1	105320	105320	240961	3	3	6	121515026	123514608	1999582	117978
AST_Sakaue_doi1011012020102320213652_1	Asthma (Sakaue, EAS)	IMD	Mono_C_BP	Mono_C_BP	Monocyte	Sorted cell	ENSG00000196981	WDR5B	4100	8.96098161113456e-18	0.000493932767074039	1.81330272915577e-14	0.999499453932129	6.61330078115278e-06	3:122444175	rs4677952	chr3.2		3	122444175	3:122444175	4.62379e-20	3:122273978	4.95629240540998e-09	5730	8895	0.999999999990162	0.999784932322679	121416144	123413785	ENSG00000196981	ENSG00000196981	protein_coding	122416062	-1	-28113	-28113	142084	2	2	3	121416144	123413785	1997641	117977
AST_Sakaue_doi1011012020102320213652_1	Asthma (Sakaue, EAS)	IMD	Mono_C_BP	Mono_C_BP	Monocyte	Sorted cell	ENSG00000173200	PARP15	4075	1.58860164639956e-14	0.000493934373330812	3.21462223088211e-11	0.999503186691161	2.8789033478913e-06	3:122590295	rs7652279	chr3.2		3	122590295	3:122590295	5.7543e-17	3:122273978	4.95629240540998e-09	5696	9012	0.999738574317199	0.999780141814236	121578188	123577481	ENSG00000173200	ENSG00000173200	protein_coding	122577650	1	12645	12645	-303672	0	0	10	121578188	123577629	1999441	117979
AST_Sakaue_doi1011012020102320213652_1	Asthma (Sakaue, EAS)	IMD	Mono_C_BP	Mono_C_BP	Monocyte	Sorted cell	ENSG00000288794		3806	5.94733572010591e-44	0.000709256845649573	8.35420100544182e-41	0.996284516937196	0.00300622621715189	3:188341655	rs13076750	chr3.3		3	188341655	3:188348649	2.12281e-36	3:188415375	2.91983741832504e-09	5703	7017	1	0.999713251619175	187300528	189299476	ENSG00000288794	ENSG00000288794	lncRNA	188300455	1	41200	48194	114920	0	0	0	187300528	189299476	1998948	117981
AST_Sakaue_doi1011012020102320213652_1	Asthma (Sakaue, EAS)	IMD	Mono_C_BP	Mono_C_BP	Monocyte	Sorted cell	ENSG00000134986	NREP	4129	2.18692751685417e-13	2.37044704876431e-11	0.00913790108781823	0.990471574305563	0.000390524582695139	5:111066174	rs1837253	chr5.1		5	111066174	5:111763459	4.58811e-09	5:111066174	1.16038814190038e-17	6332	11192	0.99617983529213	0.999999999909162	110997619	112995394	ENSG00000134986	ENSG00000134986	protein_coding	111757194	-1	691020	-6265	691020	9	0	9	110997619	112995685	1998066	117984
AST_Sakaue_doi1011012020102320213652_1	Asthma (Sakaue, EAS)	IMD	Mono_C_BP	Mono_C_BP	Monocyte	Sorted cell	ENSG00000134986	NREP	4129	2.18692751685417e-13	2.37044704876431e-11	0.00913790108781823	0.990471574305563	0.000390524582695139	5:111066174	rs1837253	chr5.2		5	111066174	5:111763459	4.58811e-09	5:111066174	1.16038814190038e-17	6332	11192	0.99617983529213	0.999999999909162	110997619	112995394	ENSG00000134986	ENSG00000134986	protein_coding	111757194	-1	691020	-6265	691020	9	0	9	110997619	112995685	1998066	117984
AST_Sakaue_doi1011012020102320213652_1	Asthma (Sakaue, EAS)	IMD	Mono_C_BP	Mono_C_BP	Monocyte	Sorted cell	ENSG00000164209	SLC25A46	4068	4.60588148596101e-20	2.23630788263929e-11	2.05959184413047e-09	0.999999997847731	7.03115269613367e-11	5:111066174	rs1837253	chr5.1		5	111066174	5:110748453	6.04828e-19	5:111066174	1.16038814190038e-17	5729	10458	0.920535894276419	0.999999999899666	109738320	111738104	ENSG00000164209	ENSG00000164209	protein_coding	110739007	1	327167	9446	327167	0	0	0	109738263	111738121	1999858	117982
AST_Sakaue_doi1011012020102320213652_1	Asthma (Sakaue, EAS)	IMD	Mono_C_BP	Mono_C_BP	Monocyte	Sorted cell	ENSG00000164209	SLC25A46	4068	4.60588148596101e-20	2.23630788263929e-11	2.05959184413047e-09	0.999999997847731	7.03115269613367e-11	5:111066174	rs1837253	chr5.2		5	111066174	5:110748453	6.04828e-19	5:111066174	1.16038814190038e-17	5729	10458	0.920535894276419	0.999999999899666	109738320	111738104	ENSG00000164209	ENSG00000164209	protein_coding	110739007	1	327167	9446	327167	0	0	0	109738263	111738121	1999858	117982
AST_Sakaue_doi1011012020102320213652_1	Asthma (Sakaue, EAS)	IMD	Mono_C_BP	Mono_C_BP	Monocyte	Sorted cell	ENSG00000164211	STARD4	4004	3.16267221121799e-13	2.38798879714743e-11	0.0130574842232002	0.985908948162292	0.00103356759031267	5:111066174	rs1837253	chr5.1		5	111066174	5:111510194	4.92089e-10	5:111066174	1.16038814190038e-17	5664	11327	0.931566227423003	0.999999999898525	110512750	112512004	ENSG00000164211	ENSG00000164211	protein_coding	111512535	-1	446361	2341	446361	8	1	8	110512750	112512004	1999254	117983
AST_Sakaue_doi1011012020102320213652_1	Asthma (Sakaue, EAS)	IMD	Mono_C_BP	Mono_C_BP	Monocyte	Sorted cell	ENSG00000164211	STARD4	4004	3.16267221121799e-13	2.38798879714743e-11	0.0130574842232002	0.985908948162292	0.00103356759031267	5:111066174	rs1837253	chr5.2		5	111066174	5:111510194	4.92089e-10	5:111066174	1.16038814190038e-17	5664	11327	0.931566227423003	0.999999999898525	110512750	112512004	ENSG00000164211	ENSG00000164211	protein_coding	111512535	-1	446361	2341	446361	8	1	8	110512750	112512004	1999254	117983
AST_Sakaue_doi1011012020102320213652_1	Asthma (Sakaue, EAS)	IMD	Mono_C_BP	Mono_C_BP	Monocyte	Sorted cell	ENSG00000105849	POLR1F	5278	2.91426731100025e-12	8.17166373804708e-05	3.5658969917763e-08	0.999884583312021	3.36643887130617e-05	7:20502242	rs10265538	chr7.1		7	20502242	7:19723696	1.16011e-17	7:20496719	1.10756271450247e-09	7580	12401	0.996111012578267	0.999655570293934	18710050	20707929	ENSG00000105849	ENSG00000105849	protein_coding	19709037	-1	-793205	-14659	-787682	7	0	7	18710050	20708755	1998705	117991
AST_Sakaue_doi1011012020102320213652_1	Asthma (Sakaue, EAS)	IMD	Mono_C_BP	Mono_C_BP	Monocyte	Sorted cell	ENSG00000105849	POLR1F	5278	2.91426731100025e-12	8.17166373804708e-05	3.5658969917763e-08	0.999884583312021	3.36643887130617e-05	7:20502242	rs10265538	chr7.2		7	20502242	7:19723696	1.16011e-17	7:20496719	1.10756271450247e-09	7580	12401	0.996111012578267	0.999655570293934	18710050	20707929	ENSG00000105849	ENSG00000105849	protein_coding	19709037	-1	-793205	-14659	-787682	7	0	7	18710050	20708755	1998705	117991
AST_Sakaue_doi1011012020102320213652_1	Asthma (Sakaue, EAS)	IMD	Mono_C_BP	Mono_C_BP	Monocyte	Sorted cell	ENSG00000105849	POLR1F	5278	2.91426731100025e-12	8.17166373804708e-05	3.5658969917763e-08	0.999884583312021	3.36643887130617e-05	7:20502242	rs10265538	chr7.3		7	20502242	7:19723696	1.16011e-17	7:20496719	1.10756271450247e-09	7580	12401	0.996111012578267	0.999655570293934	18710050	20707929	ENSG00000105849	ENSG00000105849	protein_coding	19709037	-1	-793205	-14659	-787682	7	0	7	18710050	20708755	1998705	117991
AST_Sakaue_doi1011012020102320213652_1	Asthma (Sakaue, EAS)	IMD	Mono_C_BP	Mono_C_BP	Monocyte	Sorted cell	ENSG00000271133	ITGB8-AS1	5610	7.84669046126137e-06	4.46549729806101e-05	0.0919990899177624	0.522965571260044	0.384982837158751	7:20502242	rs10265538	chr7.1		7	20502242	7:20472304	3.41355e-06	7:20496719	1.10756271450247e-09	7736	12942	0.903681512596675	0.999655749992683	19331819	21331587	ENSG00000271133	ENSG00000271133	lncRNA	20331803	-1	-170439	-140501	-164916	0	0	0	19331819	21331587	1999768	117992
AST_Sakaue_doi1011012020102320213652_1	Asthma (Sakaue, EAS)	IMD	Mono_C_BP	Mono_C_BP	Monocyte	Sorted cell	ENSG00000271133	ITGB8-AS1	5610	7.84669046126137e-06	4.46549729806101e-05	0.0919990899177624	0.522965571260044	0.384982837158751	7:20502242	rs10265538	chr7.2		7	20502242	7:20472304	3.41355e-06	7:20496719	1.10756271450247e-09	7736	12942	0.903681512596675	0.999655749992683	19331819	21331587	ENSG00000271133	ENSG00000271133	lncRNA	20331803	-1	-170439	-140501	-164916	0	0	0	19331819	21331587	1999768	117992
AST_Sakaue_doi1011012020102320213652_1	Asthma (Sakaue, EAS)	IMD	Mono_C_BP	Mono_C_BP	Monocyte	Sorted cell	ENSG00000271133	ITGB8-AS1	5610	7.84669046126137e-06	4.46549729806101e-05	0.0919990899177624	0.522965571260044	0.384982837158751	7:20502242	rs10265538	chr7.3		7	20502242	7:20472304	3.41355e-06	7:20496719	1.10756271450247e-09	7736	12942	0.903681512596675	0.999655749992683	19331819	21331587	ENSG00000271133	ENSG00000271133	lncRNA	20331803	-1	-170439	-140501	-164916	0	0	0	19331819	21331587	1999768	117992
AST_Sakaue_doi1011012020102320213652_1	Asthma (Sakaue, EAS)	IMD	Mono_C_BP	Mono_C_BP	Monocyte	Sorted cell	ENSG00000096968	JAK2	5111	3.85428830005589e-05	0.000608051141089638	0.0594001646009569	0.937090486571913	0.00286275480303953	9:4148717	rs7041606	chr9.1		9	4148717	9:4941870	1.32358e-08	9:4148717	4.68119448474159e-10	6962	13066	0.986449828931272	0.999531216960117	3984734	5983508	ENSG00000096968	ENSG00000096968	protein_coding	4985272	1	-836555	-43402	-836555	12	1	12	3984734	5983779	1999045	117995
AST_Sakaue_doi1011012020102320213652_1	Asthma (Sakaue, EAS)	IMD	Mono_C_BP	Mono_C_BP	Monocyte	Sorted cell	ENSG00000205808	PLPP6	5399	8.28953188712393e-08	0.000646669606087281	0.00012808745900354	0.999215233425322	9.92661426789908e-06	9:4148717	rs7041606	chr9.1		9	4148717	9:4661574	4.99296e-12	9:4148717	4.68119448474159e-10	7297	13032	0.999845287510533	0.999544844154486	3663494	5661846	ENSG00000205808	ENSG00000205808	protein_coding	4662294	1	-513577	-720	-513577	3	0	3	3663494	5661846	1998352	117994
AST_Sakaue_doi1011012020102320213652_1	Asthma (Sakaue, EAS)	IMD	Mono_C_BP	Mono_C_BP	Monocyte	Sorted cell	ENSG00000232104	RFX3-DT	5150	6.70180353430654e-08	0.000584859765517016	0.000114507349675815	0.999294303472129	6.26239464176891e-06	9:4148717	rs7041606	chr9.1		9	4148717	9:3532618	1.82218e-16	9:4148717	4.68119448474159e-10	7138	11448	0.94620254446489	0.999693369564716	2526578	4526346	ENSG00000232104	ENSG00000232104	lncRNA	3526079	1	622638	6539	622638	4	0	4	2526578	4526346	1999768	117993
AST_Sakaue_doi1011012020102320213652_1	Asthma (Sakaue, EAS)	IMD	Mono_C_BP	Mono_C_BP	Monocyte	Sorted cell	ENSG00000187764	SEMA4D	4335	9.80292578318651e-08	4.38975489152184e-05	0.0022277105655592	0.997569547703554	0.000158746152712898	9:89563557	rs3949781	chr9.2		9	89563557	9:89489172	9.87865e-10	9:89574598	3.17132201697411e-10	6909	8767	0.91489904207453	0.999771599354226	88498375	90497769	ENSG00000187764	ENSG00000187764	protein_coding	89498113	-1	-65444	8941	-76485	0	0	0	88498375	90497769	1999394	117996
AST_Sakaue_doi1011012020102320213652_1	Asthma (Sakaue, EAS)	IMD	Mono_C_BP	Mono_C_BP	Monocyte	Sorted cell	ENSG00000130222	GADD45G	4471	2.71569637199647e-08	2.99703871149773e-06	0.000617140874774567	0.0662413034168645	0.933138531512687	9:89574598	rs7030895	chr9.2		9	89574598	9:89597695	7.951e-08	9:89574598	3.17132201697411e-10	7067	9155	0.996966144222965	0.999770720276287	88605177	90604434	ENSG00000130222	ENSG00000130222	protein_coding	89605012	1	-30414	-7317	-30414	0	0	0	88605177	90604727	1999550	117997
AST_Sakaue_doi1011012020102320213652_1	Asthma (Sakaue, EAS)	IMD	Mono_C_BP	Mono_C_BP	Monocyte	Sorted cell	ENSG00000198879	SFMBT2	5196	5.46351202537183e-55	0.00354813219896999	1.53434076371687e-52	0.996436665600655	1.52022003784273e-05	10:7180495	rs61835060	chr10.1		10	7180495	10:7180495	4.28005e-41	10:8073399	3.01045967587447e-09	8175	10196	1	0.998326081295255	6411525	8411275	ENSG00000198879	ENSG00000198879	protein_coding	7411034	-1	230539	230539	-662365	0	0	9	6411525	8411275	1999750	117940
AST_Sakaue_doi1011012020102320213652_1	Asthma (Sakaue, EAS)	IMD	Mono_C_BP	Mono_C_BP	Monocyte	Sorted cell	ENSG00000258311	RP11-644F5.10	3031	2.61028173485664e-34	2.4401920616518e-06	1.06970076280785e-28	0.999997538495083	2.13128588989028e-08	12:55721801	rs3138142	chr12.1		12	55721801	12:55721801	2.56107e-30	12:56034024	1.38870856234118e-11	4948	8769	1	0.999652039892172	54717776	56716008	ENSG00000258311	ENSG00000258311	protein_coding	55716036	1	5765	5765	317988	2	2	22	54716966	56716008	1999042	117943
AST_Sakaue_doi1011012020102320213652_1	Asthma (Sakaue, EAS)	IMD	Mono_C_BP	Mono_C_BP	Monocyte	Sorted cell	ENSG00000135437	RDH5	3031	2.43745885636905e-10	2.43993985614999e-06	9.98877463423369e-05	0.99989417708962	3.49498043560149e-06	12:56034024	rs1702877	chr12.1		12	56034024	12:55721994	4.50357e-12	12:56034024	1.38870856234118e-11	4948	8768	0.999979986300981	0.999652039080101	54720785	56720316	ENSG00000135437	ENSG00000135437	protein_coding	55720393	1	313631	1601	313631	20	0	20	54720684	56720329	1999645	117944
AST_Sakaue_doi1011012020102320213652_1	Asthma (Sakaue, EAS)	IMD	Mono_C_BP	Mono_C_BP	Monocyte	Sorted cell	ENSG00000170439	TMT1B	3117	2.98274576137095e-07	2.13094480022678e-06	0.122233757326928	0.873258140556142	0.004505672897553	12:56034024	rs1702877	chr12.1		12	56034024	12:55676990	1.3922e-07	12:56034024	1.38870856234118e-11	5013	8872	0.970210132625547	0.999652067094401	54681990	56680909	ENSG00000170439	ENSG00000170439	protein_coding	55681736	1	352288	-4746	352288	24	0	24	54681990	56681620	1999630	117942
AST_Sakaue_doi1011012020102320213652_1	Asthma (Sakaue, EAS)	IMD	Mono_C_BP	Mono_C_BP	Monocyte	Sorted cell	ENSG00000170581	STAT2	2203	1.54534566851461e-08	2.42418835239899e-06	0.0063328945098942	0.993442603644539	0.000222062203756887	12:56034024	rs1702877	chr12.1		12	56034024	12:56325666	3.56313e-11	12:56034024	1.38870856234118e-11	3740	7633	0.906602164133263	0.999651831305439	55360301	57358394	ENSG00000170581	ENSG00000170581	protein_coding	56360107	-1	326083	34441	326083	29	3	29	55360301	57360052	1999751	117947
AST_Sakaue_doi1011012020102320213652_1	Asthma (Sakaue, EAS)	IMD	Mono_C_BP	Mono_C_BP	Monocyte	Sorted cell	ENSG00000176422	SPRYD4	2055	7.89749161132854e-11	2.44010093092817e-06	3.23642678704066e-05	0.999964088232848	1.10731937445744e-06	12:56034024	rs1702877	chr12.1		12	56034024	12:56519080	4.36727e-13	12:56034024	1.38870856234118e-11	3569	7474	0.999752184094587	0.999651780734943	55469440	57467701	ENSG00000176422	ENSG00000176422	protein_coding	56468578	1	-434554	50502	-434554	33	3	33	55469028	57468002	1998974	117948
AST_Sakaue_doi1011012020102320213652_1	Asthma (Sakaue, EAS)	IMD	Mono_C_BP	Mono_C_BP	Monocyte	Sorted cell	ENSG00000139531	SUOX	2715	1.61301915444874e-11	1.77660522130668e-07	6.61019766441724e-06	0.0709476884257299	0.929045523699954	12:56042145	rs1131017	chr12.1		12	56042145	12:56042145	2.25276e-11	12:56034024	1.38870856234118e-11	4359	8362	0.923049209694958	0.999651980495941	54997475	56996897	ENSG00000139531	ENSG00000139531	protein_coding	55997276	1	44869	44869	36748	3	3	1	54997475	56996897	1999422	117945
AST_Sakaue_doi1011012020102320213652_1	Asthma (Sakaue, EAS)	IMD	Mono_C_BP	Mono_C_BP	Monocyte	Sorted cell	ENSG00000197728	RPS26	2671	8.55538869012158e-218	7.53809456957497e-08	3.50602223051652e-212	0.0289492211195641	0.971050703499515	12:56042145	rs1131017	chr12.1		12	56042145	12:56042145	5.17122e-77	12:56034024	1.38870856234118e-11	4303	8288	1	0.99965197768203	55042158	57041338	ENSG00000197728	ENSG00000197728	protein_coding	56041918	1	227	227	-7894	0	0	1	55042158	57041338	1999180	117946
AST_Sakaue_doi1011012020102320213652_1	Asthma (Sakaue, EAS)	IMD	Mono_C_BP	Mono_C_BP	Monocyte	Sorted cell	ENSG00000029364	SLC39A9	3999	1.2109202709594e-06	0.000791866467316381	0.00152551255108842	0.997590049805775	9.13602555496e-05	14:68844624	rs79509103	chr14.1		14	68844624	14:69470806	8.1204e-14	14:68844624	2.8395749713575e-09	5977	8673	0.968182504916716	0.999601286528079	68398153	70397748	ENSG00000029364	ENSG00000029364	protein_coding	69398692	1	-554068	72114	-554068	14	0	14	68398153	70397748	1999595	117950
AST_Sakaue_doi1011012020102320213652_1	Asthma (Sakaue, EAS)	IMD	Mono_C_BP	Mono_C_BP	Monocyte	Sorted cell	ENSG00000245534	RORA-AS1	4087	3.32378911266007e-19	1.28940724714235e-08	2.57776515273923e-11	0.999999986976377	1.03775017163682e-10	15:60469290	rs62003261	chr15.1		15	60469290	15:60469290	3.37197e-18	15:60777789	2.96623559893419e-14	5838	9418	0.999995736283539	0.99999999187146	59479226	61478460	ENSG00000245534	ENSG00000245534	lncRNA	60479178	1	-9888	-9888	298611	1	1	5	59479226	61479049	1999823	117951
AST_Sakaue_doi1011012020102320213652_1	Asthma (Sakaue, EAS)	IMD	Mono_C_BP	Mono_C_BP	Monocyte	Sorted cell	ENSG00000077238	IL4R	3969	4.52204303211713e-28	1.05096838622304e-10	4.08681210631639e-18	0.949715763141818	0.0502842367530836	16:27305255	rs4238955	chr16.1		16	27305255	16:27310077	5.51802e-23	16:27346882	3.15012366219052e-16	5832	8379	0.999946250820212	0.999996984159065	26314576	28312149	ENSG00000077238	ENSG00000077238	protein_coding	27313974	1	-8719	-3897	32908	0	0	1	26314576	28312149	1997573	117953
AST_Sakaue_doi1011012020102320213652_1	Asthma (Sakaue, EAS)	IMD	Mono_C_BP	Mono_C_BP	Monocyte	Sorted cell	ENSG00000077238	IL4R	3969	4.52204303211713e-28	1.05096838622304e-10	4.08681210631639e-18	0.949715763141818	0.0502842367530836	16:27305255	rs4238955	chr16.2		16	27305255	16:27310077	5.51802e-23	16:27346882	3.15012366219052e-16	5832	8379	0.999946250820212	0.999996984159065	26314576	28312149	ENSG00000077238	ENSG00000077238	protein_coding	27313974	1	-8719	-3897	32908	0	0	1	26314576	28312149	1997573	117953
AST_Sakaue_doi1011012020102320213652_1	Asthma (Sakaue, EAS)	IMD	Mono_C_BP	Mono_C_BP	Monocyte	Sorted cell	ENSG00000077238	IL4R	3969	4.52204303211713e-28	1.05096838622304e-10	4.08681210631639e-18	0.949715763141818	0.0502842367530836	16:27305255	rs4238955	chr16.3		16	27305255	16:27310077	5.51802e-23	16:27346882	3.15012366219052e-16	5832	8379	0.999946250820212	0.999996984159065	26314576	28312149	ENSG00000077238	ENSG00000077238	protein_coding	27313974	1	-8719	-3897	32908	0	0	1	26314576	28312149	1997573	117953
AST_Sakaue_doi1011012020102320213652_1	Asthma (Sakaue, EAS)	IMD	Mono_C_BP	Mono_C_BP	Monocyte	Sorted cell	ENSG00000077238	IL4R	3969	4.52204303211713e-28	1.05096838622304e-10	4.08681210631639e-18	0.949715763141818	0.0502842367530836	16:27305255	rs4238955	chr16.4		16	27305255	16:27310077	5.51802e-23	16:27346882	3.15012366219052e-16	5832	8379	0.999946250820212	0.999996984159065	26314576	28312149	ENSG00000077238	ENSG00000077238	protein_coding	27313974	1	-8719	-3897	32908	0	0	1	26314576	28312149	1997573	117953
AST_Sakaue_doi1011012020102320213652_1	Asthma (Sakaue, EAS)	IMD	Mono_C_BP	Mono_C_BP	Monocyte	Sorted cell	ENSG00000274092		3969	2.60113596567177e-14	5.38785271263994e-11	0.000235078566903983	0.485901334240639	0.513863587138554	16:27346882	rs3024577	chr16.1		16	27346882	16:27305255	1.63832e-10	16:27346882	3.15012366219052e-16	5832	8379	0.951490318064732	0.999996984159065	26314576	28312149	ENSG00000274092	ENSG00000274092	lncRNA	27314101	-1	-32781	8846	-32781	0	1	0	26314576	28312149	1997573	117954
AST_Sakaue_doi1011012020102320213652_1	Asthma (Sakaue, EAS)	IMD	Mono_C_BP	Mono_C_BP	Monocyte	Sorted cell	ENSG00000274092		3969	2.60113596567177e-14	5.38785271263994e-11	0.000235078566903983	0.485901334240639	0.513863587138554	16:27346882	rs3024577	chr16.2		16	27346882	16:27305255	1.63832e-10	16:27346882	3.15012366219052e-16	5832	8379	0.951490318064732	0.999996984159065	26314576	28312149	ENSG00000274092	ENSG00000274092	lncRNA	27314101	-1	-32781	8846	-32781	0	1	0	26314576	28312149	1997573	117954
AST_Sakaue_doi1011012020102320213652_1	Asthma (Sakaue, EAS)	IMD	Mono_C_BP	Mono_C_BP	Monocyte	Sorted cell	ENSG00000274092		3969	2.60113596567177e-14	5.38785271263994e-11	0.000235078566903983	0.485901334240639	0.513863587138554	16:27346882	rs3024577	chr16.3		16	27346882	16:27305255	1.63832e-10	16:27346882	3.15012366219052e-16	5832	8379	0.951490318064732	0.999996984159065	26314576	28312149	ENSG00000274092	ENSG00000274092	lncRNA	27314101	-1	-32781	8846	-32781	0	1	0	26314576	28312149	1997573	117954
AST_Sakaue_doi1011012020102320213652_1	Asthma (Sakaue, EAS)	IMD	Mono_C_BP	Mono_C_BP	Monocyte	Sorted cell	ENSG00000274092		3969	2.60113596567177e-14	5.38785271263994e-11	0.000235078566903983	0.485901334240639	0.513863587138554	16:27346882	rs3024577	chr16.4		16	27346882	16:27305255	1.63832e-10	16:27346882	3.15012366219052e-16	5832	8379	0.951490318064732	0.999996984159065	26314576	28312149	ENSG00000274092	ENSG00000274092	lncRNA	27314101	-1	-32781	8846	-32781	0	1	0	26314576	28312149	1997573	117954
AST_Sakaue_doi1011012020102320213652_1	Asthma (Sakaue, EAS)	IMD	Mono_C_BP	Mono_C_BP	Monocyte	Sorted cell	ENSG00000169189	NSMCE1	4062	2.6364840801616e-13	1.5838304241088e-11	0.00238273165036034	0.141426844179607	0.856190424153931	16:27349307	rs3024590	chr16.1		16	27349307	16:27349846	3.32869e-08	16:27346882	3.15012366219052e-16	5929	8526	0.972882277762747	0.999996984158445	26268903	28268717	ENSG00000169189	ENSG00000169189	protein_coding	27268772	-1	-80535	-81074	-78110	2	2	2	26268903	28268717	1999814	117952
AST_Sakaue_doi1011012020102320213652_1	Asthma (Sakaue, EAS)	IMD	Mono_C_BP	Mono_C_BP	Monocyte	Sorted cell	ENSG00000169189	NSMCE1	4062	2.6364840801616e-13	1.5838304241088e-11	0.00238273165036034	0.141426844179607	0.856190424153931	16:27349307	rs3024590	chr16.2		16	27349307	16:27349846	3.32869e-08	16:27346882	3.15012366219052e-16	5929	8526	0.972882277762747	0.999996984158445	26268903	28268717	ENSG00000169189	ENSG00000169189	protein_coding	27268772	-1	-80535	-81074	-78110	2	2	2	26268903	28268717	1999814	117952
AST_Sakaue_doi1011012020102320213652_1	Asthma (Sakaue, EAS)	IMD	Mono_C_BP	Mono_C_BP	Monocyte	Sorted cell	ENSG00000169189	NSMCE1	4062	2.6364840801616e-13	1.5838304241088e-11	0.00238273165036034	0.141426844179607	0.856190424153931	16:27349307	rs3024590	chr16.3		16	27349307	16:27349846	3.32869e-08	16:27346882	3.15012366219052e-16	5929	8526	0.972882277762747	0.999996984158445	26268903	28268717	ENSG00000169189	ENSG00000169189	protein_coding	27268772	-1	-80535	-81074	-78110	2	2	2	26268903	28268717	1999814	117952
AST_Sakaue_doi1011012020102320213652_1	Asthma (Sakaue, EAS)	IMD	Mono_C_BP	Mono_C_BP	Monocyte	Sorted cell	ENSG00000169189	NSMCE1	4062	2.6364840801616e-13	1.5838304241088e-11	0.00238273165036034	0.141426844179607	0.856190424153931	16:27349307	rs3024590	chr16.4		16	27349307	16:27349846	3.32869e-08	16:27346882	3.15012366219052e-16	5929	8526	0.972882277762747	0.999996984158445	26268903	28268717	ENSG00000169189	ENSG00000169189	protein_coding	27268772	-1	-80535	-81074	-78110	2	2	2	26268903	28268717	1999814	117952
AST_Sakaue_doi1011012020102320213652_1	Asthma (Sakaue, EAS)	IMD	Mono_C_BP	Mono_C_BP	Monocyte	Sorted cell	ENSG00000276293	PIP4K2B	2021	1.9286882980647e-11	4.16015792955003e-05	4.63589814268165e-07	0.999957765684154	1.69127449231148e-07	17:38788480	rs228304	chr17.1		17	38788480	17:38788480	9.37688e-15	17:39781794	2.10344414364393e-10	3811	4750	0.999999633774183	0.999989884909521	37801554	39796736	ENSG00000276293	ENSG00000276293	protein_coding	38799556	-1	11076	11076	-982238	0	0	33	37800183	39799565	1999382	117955
AST_Sakaue_doi1011012020102320213652_1	Asthma (Sakaue, EAS)	IMD	Mono_C_BP	Mono_C_BP	Monocyte	Sorted cell	ENSG00000278834	AC073508.3	3429	4.04338363609334e-07	9.96486710281313e-06	0.0389479605256926	0.959865137864459	0.00117653240438215	17:39766006	rs907092	chr17.1		17	39766006	17:40626034	1.35048e-07	17:39781794	2.10344414364393e-10	5615	6876	0.964513915813949	0.997176940448888	39651445	41647956	ENSG00000278834	ENSG00000278834	lncRNA	40648025	1	-882019	-21991	-866231	30	1	30	39648422	41647956	1999534	117960
AST_Sakaue_doi1011012020102320213652_1	Asthma (Sakaue, EAS)	IMD	Mono_C_BP	Mono_C_BP	Monocyte	Sorted cell	ENSG00000263874	LASP1NB	1962	7.43340995310107e-07	9.61406542926083e-06	0.071588759987385	0.925894442228995	0.00250644037719648	17:39781794	rs10445308	chr17.1		17	39781794	17:38910759	1.44211e-07	17:39781794	2.10344414364393e-10	3738	4805	0.947852943847743	0.997177150420831	38307886	39924659	ENSG00000263874	ENSG00000263874	protein_coding	38925614	1	856180	-14855	856180	25	1	25	37950844	39925141	1974297	117956
AST_Sakaue_doi1011012020102320213652_1	Asthma (Sakaue, EAS)	IMD	Mono_C_BP	Mono_C_BP	Monocyte	Sorted cell	ENSG00000172057	ORMDL3	2270	3.1446303093496e-08	1.8184713853797e-06	0.00302907306243192	0.173517811485702	0.823451265534176	17:39872381	rs11557467	chr17.1		17	39872381	17:39896954	6.66158e-08	17:39781794	2.10344414364393e-10	4440	5751	0.911557875833647	0.997176917918595	38927974	40927543	ENSG00000172057	ENSG00000172057	protein_coding	39927601	-1	55220	30647	145807	1	1	5	38927974	40927543	1999569	117957
AST_Sakaue_doi1011012020102320213652_1	Asthma (Sakaue, EAS)	IMD	Mono_C_BP	Mono_C_BP	Monocyte	Sorted cell	ENSG00000108344	PSMD3	2438	1.86456815046974e-16	1.03813849720188e-05	1.79605003218994e-11	0.999989558237505	6.03595639046442e-08	17:39981370	rs8075668	chr17.1		17	39981370	17:39979773	4.93226e-17	17:39781794	2.10344414364393e-10	4616	5893	0.999999997076128	0.997176926045935	38981041	40980504	ENSG00000108344	ENSG00000108344	protein_coding	39980807	1	563	-1034	-199013	0	0	9	38981041	40980517	1999476	117958
AST_Sakaue_doi1011012020102320213652_1	Asthma (Sakaue, EAS)	IMD	Mono_C_BP	Mono_C_BP	Monocyte	Sorted cell	ENSG00000126351	THRA	2664	2.31372013717868e-17	1.03813847205837e-05	2.22869692195141e-12	0.99998957516792	4.34451339833923e-08	17:40096407	rs883871	chr17.1		17	40096407	17:40096407	7.01053e-21	17:39781794	2.10344414364393e-10	4857	6042	0.999999923945573	0.997176963033973	39058397	41058153	ENSG00000126351	ENSG00000126351	protein_coding	40062965	1	33442	33442	-281171	0	0	13	39058397	41058153	1999756	117959
AST_Sakaue_doi1011012020102320213652_1	Asthma (Sakaue, EAS)	IMD	Mono_C_BP	Mono_C_BP	Monocyte	Sorted cell	ENSG00000233927	RPS28	4500	1.58052229750103e-143	6.75245020457248e-05	2.34050605452019e-139	0.999932149095219	3.26402717779538e-07	19:8329208	rs2972574	chr19.1		19	8329208	19:8329208	2.67164e-64	19:9030483	1.95036187237309e-10	7476	7736	0.98570106289246	0.999979101762994	7333912	9320829	ENSG00000233927	ENSG00000233927	protein_coding	8321496	1	7712	7712	708987	0	0	20	7321201	9320829	1999628	117962
AST_Sakaue_doi1011012020102320213652_1	Asthma (Sakaue, EAS)	IMD	Mono_C_BP	Mono_C_BP	Monocyte	Sorted cell	ENSG00000133246	PRAM1	4418	1.09952302270905e-08	6.75129344895105e-05	0.000162822136440743	0.999760787992952	8.86594088745256e-06	19:9030483	rs7258329	chr19.1		19	9030483	19:8469794	1.22988e-11	19:9030483	1.95036187237309e-10	7229	7536	0.967944971284513	0.999979351863867	7502758	9502488	ENSG00000133246	ENSG00000133246	protein_coding	8502640	-1	-527843	32846	-527843	12	0	12	7502694	9502488	1999794	117963
AST_Sakaue_doi1011012020102320213652_1	Asthma (Sakaue, EAS)	IMD	Mono_C_BP	Mono_C_BP	Monocyte	Sorted cell	ENSG00000167785	ZNF558	4221	1.28197557038685e-07	6.73915992895959e-05	0.00189840392780596	0.997963312283292	7.07639920558878e-05	19:9030483	rs7258329	chr19.1		19	9030483	19:8848487	2.319e-09	19:9030483	1.95036187237309e-10	6789	6784	0.982088997216462	0.999984455441676	7832707	9832134	ENSG00000167785	ENSG00000167785	protein_coding	8832304	-1	-198179	-16183	-198179	3	2	3	7832421	9832134	1999713	117964
AST_Sakaue_doi1011012020102320213652_1	Asthma (Sakaue, EAS)	IMD	Mono_C_BP	Mono_C_BP	Monocyte	Sorted cell	ENSG00000188321	ZNF559	4061	6.60149493607288e-35	6.75246105467073e-05	9.77576264518903e-31	0.999931941326321	5.34063132616122e-07	19:9324196	rs28384491	chr19.1		19	9324196	19:9324196	2.86123e-36	19:9030483	1.95036187237309e-10	6432	6719	1.00000000000001	0.999986274370059	8324056	10322248	ENSG00000188321	ENSG00000188321	protein_coding	9324179	1	17	17	-293696	0	0	4	8324056	10322684	1998628	117965
AST_Sakaue_doi1011012020102320213652_1	Asthma (Sakaue, EAS)	IMD	Mono_C_BP	Mono_C_BP	Monocyte	Sorted cell	ENSG00000174652	ZNF266	4061	6.10331092755626e-169	6.75242090021641e-05	9.03808762008561e-165	0.999932207871079	2.67919894098724e-07	19:9429848	rs9305082	chr19.1		19	9429848	19:9429848	3.12357e-72	19:9030483	1.95036187237309e-10	6302	6939	0.946396890661265	0.999983619330215	8435655	10435217	ENSG00000174652	ENSG00000174652	protein_coding	9435573	-1	5725	5725	405090	0	0	8	8435655	10435217	1999562	117966
AST_Sakaue_doi1011012020102320213652_1	Asthma (Sakaue, EAS)	IMD	Mono_C_Flu_6_Qu	Mono_C_Flu_6_Qu	Monocyte	Sorted cell	ENSG00000196460	RFX8	4740	1.82443358087258e-22	0.000163409759479443	1.11629465667865e-18	0.999836020839578	5.69400944011541e-07	2:101450047	rs962469	chr2.1		2	101450047	2:101450047	2.3125e-22	2:102357669	2.41191812207346e-09	9934	11706	0.979610295482073	0.999855346885369	100476064	102475097	ENSG00000196460	ENSG00000196460	protein_coding	101475112	-1	25065	25065	-882557	0	0	10	100475722	102475097	1999375	124521
AST_Sakaue_doi1011012020102320213652_1	Asthma (Sakaue, EAS)	IMD	Mono_C_Flu_6_Qu	Mono_C_Flu_6_Qu	Monocyte	Sorted cell	ENSG00000281162	LINC01127	4276	1.09572163617634e-07	0.000143808876072213	0.000761215786950769	0.999063783586667	3.10821781450818e-05	2:101962100	rs6749675	chr2.1		2	101962100	2:101962100	1.28833e-10	2:102357669	2.41191812207346e-09	9497	10625	0.999543083990467	0.999862322782049	100962080	102961915	ENSG00000281162	ENSG00000281162	lncRNA	101962056	1	44	44	395613	0	0	7	100962080	102961915	1999835	124522
AST_Sakaue_doi1011012020102320213652_1	Asthma (Sakaue, EAS)	IMD	Mono_C_Flu_6_Qu	Mono_C_Flu_6_Qu	Monocyte	Sorted cell	ENSG00000234389	AC007278.3	3796	6.08590197409679e-14	0.000135427144345682	4.49264245350054e-10	0.999729499794183	0.000135072612148444	2:102440033	rs13021177	chr2.1		2	102440033	2:102440033	2.24025e-16	2:102357669	2.41191812207346e-09	9048	9310	0.999996181895584	0.999873005112124	101438727	103438549	ENSG00000234389	ENSG00000234389	lncRNA	102438713	1	1320	1320	-81044	0	0	3	101438727	103438549	1999822	124523
AST_Sakaue_doi1011012020102320213652_1	Asthma (Sakaue, EAS)	IMD	Mono_C_Flu_6_Qu	Mono_C_Flu_6_Qu	Monocyte	Sorted cell	ENSG00000138380	CARF	2629	2.23502201240594e-12	6.67282268124015e-06	3.34941650106949e-07	0.99999294284308	4.93903522541295e-08	2:203236434	rs4625888	chr2.3		2	203236434	2:203240680	8.27348e-14	2:203721233	2.64001950053719e-11	6006	6503	0.980929872410604	0.928399246042086	201914453	203911453	ENSG00000138380	ENSG00000138380	protein_coding	202912275	1	324159	328405	808958	3	5	9	201912241	203911453	1999212	124524
AST_Sakaue_doi1011012020102320213652_1	Asthma (Sakaue, EAS)	IMD	Mono_C_Flu_6_Qu	Mono_C_Flu_6_Qu	Monocyte	Sorted cell	ENSG00000173226	IQCB1	4293	2.74144571870668e-37	0.000493932540974426	5.54748106788465e-34	0.999502335833361	3.73162566612503e-06	3:121842051	rs6766280	chr3.2		3	121842051	3:121842051	1.21669e-32	3:122273978	4.95629240540998e-09	8743	8558	0.906512766391683	0.999805559629502	120835109	122834623	ENSG00000173226	ENSG00000173226	protein_coding	121835060	-1	-6991	-6991	-438918	1	1	5	120835109	122834970	1999861	124527
AST_Sakaue_doi1011012020102320213652_1	Asthma (Sakaue, EAS)	IMD	Mono_C_Flu_6_Qu	Mono_C_Flu_6_Qu	Monocyte	Sorted cell	ENSG00000114030	KPNA1	4403	3.22590049809391e-14	0.000493927598760861	6.52780098883945e-11	0.999491762746167	1.43095897611517e-05	3:122409672	rs10511410	chr3.2		3	122409672	3:122531317	4.51498e-18	3:122273978	4.95629240540998e-09	8912	8970	0.900819107845225	0.999784662617778	121515026	123514608	ENSG00000114030	ENSG00000114030	protein_coding	122514939	-1	105267	-16378	240961	3	1	6	121515026	123514608	1999582	124529
AST_Sakaue_doi1011012020102320213652_1	Asthma (Sakaue, EAS)	IMD	Mono_C_Flu_6_Qu	Mono_C_Flu_6_Qu	Monocyte	Sorted cell	ENSG00000196981	WDR5B	4376	6.30555764575571e-11	0.00049393300093658	1.27596508063939e-07	0.999501219122145	4.72021735606145e-06	3:122431449	rs7638180	chr3.2		3	122431449	3:122531317	1.88798e-13	3:122273978	4.95629240540998e-09	8885	8901	0.941694251543948	0.999786012762646	121416144	123415963	ENSG00000196981	ENSG00000196981	protein_coding	122416062	-1	-15387	-115255	142084	2	4	3	121416144	123415963	1999819	124528
AST_Sakaue_doi1011012020102320213652_1	Asthma (Sakaue, EAS)	IMD	Mono_C_Flu_6_Qu	Mono_C_Flu_6_Qu	Monocyte	Sorted cell	ENSG00000228952	LINC02041	4975	1.07231244008529e-12	0.000711385429576874	1.50628101072697e-09	0.999285579248414	3.03381465414313e-06	3:187373256	rs56230766	chr3.3		3	187373256	3:187371024	1.64145e-16	3:188415375	2.91983741832504e-09	10747	9182	0.999999999109638	0.999719280575121	186449108	188448595	ENSG00000228952	ENSG00000228952	lncRNA	187448845	1	-75589	-77821	966530	0	0	12	186449108	188448664	1999556	124530
AST_Sakaue_doi1011012020102320213652_1	Asthma (Sakaue, EAS)	IMD	Mono_C_Flu_6_Qu	Mono_C_Flu_6_Qu	Monocyte	Sorted cell	ENSG00000164209	SLC25A46	4823	1.79523008392736e-15	2.23590916075889e-11	8.02841932027976e-05	0.999917302547979	2.41323646062365e-06	5:111066174	rs1837253	chr5.1		5	111066174	5:110744311	2.08539e-12	5:111066174	1.16038814190038e-17	11062	10457	0.969942401581658	0.999999999959066	109738320	111738104	ENSG00000164209	ENSG00000164209	protein_coding	110739007	1	327167	5304	327167	0	0	0	109738263	111738104	1999841	124531
AST_Sakaue_doi1011012020102320213652_1	Asthma (Sakaue, EAS)	IMD	Mono_C_Flu_6_Qu	Mono_C_Flu_6_Qu	Monocyte	Sorted cell	ENSG00000164209	SLC25A46	4823	1.79523008392736e-15	2.23590916075889e-11	8.02841932027976e-05	0.999917302547979	2.41323646062365e-06	5:111066174	rs1837253	chr5.2		5	111066174	5:110744311	2.08539e-12	5:111066174	1.16038814190038e-17	11062	10457	0.969942401581658	0.999999999959066	109738320	111738104	ENSG00000164209	ENSG00000164209	protein_coding	110739007	1	327167	5304	327167	0	0	0	109738263	111738104	1999841	124531
AST_Sakaue_doi1011012020102320213652_1	Asthma (Sakaue, EAS)	IMD	Mono_C_Flu_6_Qu	Mono_C_Flu_6_Qu	Monocyte	Sorted cell	ENSG00000105849	POLR1F	5828	1.13165091155539e-05	6.97275428312862e-05	0.138446062624943	0.85303502263053	0.00843787069257913	7:20495546	rs10280157	chr7.1		7	20495546	7:19712618	3.8534e-08	7:20496719	1.10756271450247e-09	12301	12403	0.915031100947269	0.999652688297827	18709218	20707929	ENSG00000105849	ENSG00000105849	protein_coding	19709037	-1	-786509	-3581	-787682	7	0	7	18709218	20708755	1999537	124533
AST_Sakaue_doi1011012020102320213652_1	Asthma (Sakaue, EAS)	IMD	Mono_C_Flu_6_Qu	Mono_C_Flu_6_Qu	Monocyte	Sorted cell	ENSG00000105849	POLR1F	5828	1.13165091155539e-05	6.97275428312862e-05	0.138446062624943	0.85303502263053	0.00843787069257913	7:20495546	rs10280157	chr7.2		7	20495546	7:19712618	3.8534e-08	7:20496719	1.10756271450247e-09	12301	12403	0.915031100947269	0.999652688297827	18709218	20707929	ENSG00000105849	ENSG00000105849	protein_coding	19709037	-1	-786509	-3581	-787682	7	0	7	18709218	20708755	1999537	124533
AST_Sakaue_doi1011012020102320213652_1	Asthma (Sakaue, EAS)	IMD	Mono_C_Flu_6_Qu	Mono_C_Flu_6_Qu	Monocyte	Sorted cell	ENSG00000105849	POLR1F	5828	1.13165091155539e-05	6.97275428312862e-05	0.138446062624943	0.85303502263053	0.00843787069257913	7:20495546	rs10280157	chr7.3		7	20495546	7:19712618	3.8534e-08	7:20496719	1.10756271450247e-09	12301	12403	0.915031100947269	0.999652688297827	18709218	20707929	ENSG00000105849	ENSG00000105849	protein_coding	19709037	-1	-786509	-3581	-787682	7	0	7	18709218	20708755	1999537	124533
AST_Sakaue_doi1011012020102320213652_1	Asthma (Sakaue, EAS)	IMD	Mono_C_Flu_6_Qu	Mono_C_Flu_6_Qu	Monocyte	Sorted cell	ENSG00000106993	CDC37L1	6014	1.26003703916391e-05	0.000635810503827931	0.0194032421248483	0.979080153431846	0.000868193569087316	9:4148717	rs7041606	chr9.1		9	4148717	9:4679906	7.24968e-09	9:4148717	4.68119448474159e-10	13303	13077	0.989435997542631	0.99956883744796	3680028	5679298	ENSG00000106993	ENSG00000106993	protein_coding	4679569	1	-530852	337	-530852	5	1	5	3679643	5679332	1999689	124534
AST_Sakaue_doi1011012020102320213652_1	Asthma (Sakaue, EAS)	IMD	Mono_C_Flu_6_Qu	Mono_C_Flu_6_Qu	Monocyte	Sorted cell	ENSG00000130222	GADD45G	4913	1.53682426316366e-12	4.16741514394472e-05	3.49308765436995e-08	0.947126273680178	0.0528320172359693	9:89605006	rs3138499	chr9.2		9	89605006	9:89605006	1.67262e-14	9:89574598	3.17132201697411e-10	10971	9155	0.999999975612479	0.999959910522278	88605177	90604434	ENSG00000130222	ENSG00000130222	protein_coding	89605012	1	-6	-6	-30414	0	0	0	88605177	90604900	1999723	124535
AST_Sakaue_doi1011012020102320213652_1	Asthma (Sakaue, EAS)	IMD	Mono_C_Flu_6_Qu	Mono_C_Flu_6_Qu	Monocyte	Sorted cell	ENSG00000165629	ATP5F1C	5735	1.66274793487219e-07	0.00263995718079305	6.28126866637456e-05	0.997281642900162	1.54209575867619e-05	10:7803806	rs762453	chr10.1		10	7803806	10:7803806	7.85793e-12	10:8073399	3.01045967587447e-09	12800	10062	0.999215361904328	0.998549439046398	6788149	8787657	ENSG00000165629	ENSG00000165629	protein_coding	7788177	1	15629	15629	285222	0	0	4	6788149	8788042	1999893	124503
AST_Sakaue_doi1011012020102320213652_1	Asthma (Sakaue, EAS)	IMD	Mono_C_Flu_6_Qu	Mono_C_Flu_6_Qu	Monocyte	Sorted cell	ENSG00000139531	SUOX	3285	5.05424343735038e-08	4.52170870570256e-07	0.0207124403893464	0.183709817240304	0.795577239657046	12:55991020	rs705699	chr12.1		12	55991020	12:55986335	1.63524e-07	12:56034024	1.38870856234118e-11	8800	8363	0.934342731338566	0.999652426378793	54997312	56996897	ENSG00000139531	ENSG00000139531	protein_coding	55997276	1	-6256	-10941	36748	0	0	1	54997312	56996897	1999585	124507
AST_Sakaue_doi1011012020102320213652_1	Asthma (Sakaue, EAS)	IMD	Mono_C_Flu_6_Qu	Mono_C_Flu_6_Qu	Monocyte	Sorted cell	ENSG00000197728	RPS26	3227	2.72029743314016e-184	7.53809446866318e-08	1.1147859968315e-178	0.0289492344496506	0.971050690169401	12:56042145	rs1131017	chr12.1		12	56042145	12:56042145	3.40525e-73	12:56034024	1.38870856234118e-11	8630	8289	0.999999999999998	0.999652421193242	55042158	57041338	ENSG00000197728	ENSG00000197728	protein_coding	56041918	1	227	227	-7894	0	0	1	55041424	57041338	1999914	124508
AST_Sakaue_doi1011012020102320213652_1	Asthma (Sakaue, EAS)	IMD	Mono_C_Flu_6_Qu	Mono_C_Flu_6_Qu	Monocyte	Sorted cell	ENSG00000128915	ICE2	4388	3.91574147471873e-18	1.28940724443983e-08	3.03685390280817e-10	0.999999986686199	1.16042579801834e-10	15:60433547	rs28550056	chr15.1		15	60433547	15:60433547	4.14481e-16	15:60777789	2.96623559893419e-14	10403	9418	0.981826879065759	0.999999993677245	59479226	61478460	ENSG00000128915	ENSG00000128915	protein_coding	60479142	-1	45595	45595	-298647	0	0	6	59479226	61479144	1999918	124509
AST_Sakaue_doi1011012020102320213652_1	Asthma (Sakaue, EAS)	IMD	Mono_C_Flu_6_Qu	Mono_C_Flu_6_Qu	Monocyte	Sorted cell	ENSG00000077238	IL4R	4404	8.70573027312551e-30	1.04315379218959e-10	7.86783399051332e-20	0.942647429971496	0.0573525699241908	16:27332194	rs2107354	chr16.1		16	27332194	16:27332194	8.2114e-24	16:27346882	3.15012366219052e-16	10776	8384	0.999999999999997	0.999996984162417	26314576	28312149	ENSG00000077238	ENSG00000077238	protein_coding	27313974	1	18220	18220	32908	1	1	1	26313671	28313379	1999708	124510
AST_Sakaue_doi1011012020102320213652_1	Asthma (Sakaue, EAS)	IMD	Mono_C_Flu_6_Qu	Mono_C_Flu_6_Qu	Monocyte	Sorted cell	ENSG00000077238	IL4R	4404	8.70573027312551e-30	1.04315379218959e-10	7.86783399051332e-20	0.942647429971496	0.0573525699241908	16:27332194	rs2107354	chr16.2		16	27332194	16:27332194	8.2114e-24	16:27346882	3.15012366219052e-16	10776	8384	0.999999999999997	0.999996984162417	26314576	28312149	ENSG00000077238	ENSG00000077238	protein_coding	27313974	1	18220	18220	32908	1	1	1	26313671	28313379	1999708	124510
AST_Sakaue_doi1011012020102320213652_1	Asthma (Sakaue, EAS)	IMD	Mono_C_Flu_6_Qu	Mono_C_Flu_6_Qu	Monocyte	Sorted cell	ENSG00000077238	IL4R	4404	8.70573027312551e-30	1.04315379218959e-10	7.86783399051332e-20	0.942647429971496	0.0573525699241908	16:27332194	rs2107354	chr16.3		16	27332194	16:27332194	8.2114e-24	16:27346882	3.15012366219052e-16	10776	8384	0.999999999999997	0.999996984162417	26314576	28312149	ENSG00000077238	ENSG00000077238	protein_coding	27313974	1	18220	18220	32908	1	1	1	26313671	28313379	1999708	124510
AST_Sakaue_doi1011012020102320213652_1	Asthma (Sakaue, EAS)	IMD	Mono_C_Flu_6_Qu	Mono_C_Flu_6_Qu	Monocyte	Sorted cell	ENSG00000077238	IL4R	4404	8.70573027312551e-30	1.04315379218959e-10	7.86783399051332e-20	0.942647429971496	0.0573525699241908	16:27332194	rs2107354	chr16.4		16	27332194	16:27332194	8.2114e-24	16:27346882	3.15012366219052e-16	10776	8384	0.999999999999997	0.999996984162417	26314576	28312149	ENSG00000077238	ENSG00000077238	protein_coding	27313974	1	18220	18220	32908	1	1	1	26313671	28313379	1999708	124510
AST_Sakaue_doi1011012020102320213652_1	Asthma (Sakaue, EAS)	IMD	Mono_C_Flu_6_Qu	Mono_C_Flu_6_Qu	Monocyte	Sorted cell	ENSG00000276293	PIP4K2B	1877	7.22527522344652e-10	4.16008507584448e-05	1.73670570821562e-05	0.999940246302582	7.85067049338867e-07	17:38769497	rs2075060	chr17.1		17	38769497	17:38769497	1.0379e-12	17:39781794	2.10344414364393e-10	5586	4750	0.999933599438742	0.99998987826519	37807681	39796736	ENSG00000276293	ENSG00000276293	protein_coding	38799556	-1	30059	30059	-982238	0	0	33	37800329	39799981	1999652	124511
AST_Sakaue_doi1011012020102320213652_1	Asthma (Sakaue, EAS)	IMD	Mono_C_Flu_6_Qu	Mono_C_Flu_6_Qu	Monocyte	Sorted cell	ENSG00000002834	LASP1	1867	4.60776282231133e-09	2.68610124821367e-05	0.000171505864284215	0.999795623953557	6.00456191443528e-06	17:39766006	rs907092	chr17.1		17	39766006	17:38868066	2.52888e-11	17:39781794	2.10344414364393e-10	5786	4707	0.987395897189178	0.999989671552316	37871500	39869782	ENSG00000002834	ENSG00000002834	protein_coding	38870058	1	895948	-1992	911736	28	0	28	37869909	39869782	1999873	124512
AST_Sakaue_doi1011012020102320213652_1	Asthma (Sakaue, EAS)	IMD	Mono_C_Flu_6_Qu	Mono_C_Flu_6_Qu	Monocyte	Sorted cell	ENSG00000172057	ORMDL3	2446	1.80927014045014e-11	1.71693218368921e-06	1.74770366383729e-06	0.164179146756597	0.835817388589462	17:39872867	rs12936231	chr17.1		17	39872867	17:39909987	5.79999e-12	17:39781794	2.10344414364393e-10	7599	5755	0.991722602072674	0.999991798725696	38927602	40927543	ENSG00000172057	ENSG00000172057	protein_coding	39927601	-1	54734	17614	145807	1	1	5	38927602	40927543	1999941	124513
AST_Sakaue_doi1011012020102320213652_1	Asthma (Sakaue, EAS)	IMD	Mono_C_Flu_6_Qu	Mono_C_Flu_6_Qu	Monocyte	Sorted cell	ENSG00000265666	RARA-AS1	3228	9.77333625894933e-17	1.03521629338121e-05	9.44076590739105e-12	0.999989607396289	4.04313363265125e-08	17:40340068	rs2715553	chr17.1		17	40340068	17:40340068	6.71689e-19	17:39781794	2.10344414364393e-10	8780	6485	0.999999999994528	0.999991802074769	39343351	41342831	ENSG00000265666	ENSG00000265666	lncRNA	40343136	-1	3068	3068	561342	0	0	22	39343313	41342831	1999518	124514
AST_Sakaue_doi1011012020102320213652_1	Asthma (Sakaue, EAS)	IMD	Mono_C_Flu_6_Qu	Mono_C_Flu_6_Qu	Monocyte	Sorted cell	ENSG00000188321	ZNF559	4507	4.93059532088784e-09	6.75190665780403e-05	7.30144030354849e-05	0.999851731833162	7.72976663018207e-06	19:9030483	rs7258329	chr19.1		19	9030483	19:9324196	4.31355e-20	19:9030483	1.95036187237309e-10	11022	6721	0.999952892096452	0.999988168572237	8324056	10322248	ENSG00000188321	ENSG00000188321	protein_coding	9324179	1	-293696	17	-293696	4	0	4	8324056	10322851	1998795	124518
AST_Sakaue_doi1011012020102320213652_1	Asthma (Sakaue, EAS)	IMD	Mono_C_Flu_6_Qu	Mono_C_Flu_6_Qu	Monocyte	Sorted cell	ENSG00000233927	RPS28	4955	3.81907847718382e-08	6.74850180524758e-05	0.000565546635964349	0.999349032945045	1.78972101523569e-05	19:9030483	rs7258329	chr19.1		19	9030483	19:8322323	9.33997e-11	19:9030483	1.95036187237309e-10	12332	7736	0.95440702343445	0.99998071109383	7333912	9320829	ENSG00000233927	ENSG00000233927	protein_coding	8321496	1	708987	827	708987	20	0	20	7321201	9320829	1999628	124517
AST_Sakaue_doi1011012020102320213652_1	Asthma (Sakaue, EAS)	IMD	Mono_C_Flu_6_Qu	Mono_C_Flu_6_Qu	Monocyte	Sorted cell	ENSG00000174652	ZNF266	4489	7.16397200002495e-83	6.75240845152236e-05	1.06087867661659e-78	0.999932179812057	2.96103440287977e-07	19:9411712	rs8109962	chr19.1		19	9411712	19:9411712	2.05109e-50	19:9030483	1.95036187237309e-10	10799	6940	0.941846149387907	0.999985434115652	8435655	10435217	ENSG00000174652	ENSG00000174652	protein_coding	9435573	-1	23861	23861	405090	0	0	8	8435655	10435217	1999562	124519
AST_Sakaue_doi1011012020102320213652_1	Asthma (Sakaue, EAS)	IMD	Mono_C_Flu_6_Qu	Mono_C_Flu_6_Qu	Monocyte	Sorted cell	ENSG00000197961	ZNF121	4493	5.23216218498984e-13	6.75240411257863e-05	7.74806260154302e-09	0.999931727115554	7.41094733584497e-07	19:9552336	rs376842359	chr19.1		19	9552336	19:9552336	1.2029e-14	19:9030483	1.95036187237309e-10	10576	7264	0.909359918188674	0.999983882321044	8586678	10583568	ENSG00000197961	ENSG00000197961	protein_coding	9584504	-1	32168	32168	554021	0	0	14	8584599	10584044	1999445	124520
AST_Sakaue_doi1011012020102320213652_1	Asthma (Sakaue, EAS)	IMD	Mono_C_LPS_6_Qu	Mono_C_LPS_6_Qu	Monocyte	Sorted cell	ENSG00000196460	RFX8	4729	7.74978943550889e-34	0.000163409748817963	4.74177177933887e-30	0.999835854752129	7.3549905963684e-07	2:101464066	rs4851454	chr2.1		2	101464066	2:101461785	1.15874e-28	2:102357669	2.41191812207346e-09	9570	11706	0.999999999964005	0.999855246312869	100476064	102475097	ENSG00000196460	ENSG00000196460	protein_coding	101475112	-1	11046	13327	-882557	0	0	10	100475722	102475097	1999375	128527
AST_Sakaue_doi1011012020102320213652_1	Asthma (Sakaue, EAS)	IMD	Mono_C_LPS_6_Qu	Mono_C_LPS_6_Qu	Monocyte	Sorted cell	ENSG00000281162	LINC01127	4264	4.83312769010674e-08	0.000143872436511255	0.000335765266708756	0.999505263372235	1.5050593266363e-05	2:101962100	rs6749675	chr2.1		2	101962100	2:101962100	1.0198e-10	2:102357669	2.41191812207346e-09	9040	10625	0.999805065550826	0.99986220756035	100962080	102961915	ENSG00000281162	ENSG00000281162	lncRNA	101962056	1	44	44	395613	0	0	7	100962080	102961915	1999835	128528
AST_Sakaue_doi1011012020102320213652_1	Asthma (Sakaue, EAS)	IMD	Mono_C_LPS_6_Qu	Mono_C_LPS_6_Qu	Monocyte	Sorted cell	ENSG00000173226	IQCB1	4289	1.48842811102742e-23	0.000493932579661793	3.01192392715667e-20	0.999502315829499	3.75159084043855e-06	3:121833645	rs9834039	chr3.2		3	121833645	3:121842051	1.4319e-23	3:122273978	4.95629240540998e-09	8601	8558	0.914923408353866	0.999805461356551	120835109	122834623	ENSG00000173226	ENSG00000173226	protein_coding	121835060	-1	1415	-6991	-438918	0	1	5	120835109	122834970	1999861	128532
AST_Sakaue_doi1011012020102320213652_1	Asthma (Sakaue, EAS)	IMD	Mono_C_LPS_6_Qu	Mono_C_LPS_6_Qu	Monocyte	Sorted cell	ENSG00000169087	HSPBAP1	4256	1.02514903145451e-06	0.00049284830938913	0.00207445816006505	0.997311531690106	0.000120136691407875	3:122273978	rs3804594	chr3.2		3	122273978	3:122788589	3.22571e-09	3:122273978	4.95629240540998e-09	8774	8838	0.997790534484016	0.999783895507378	121794241	123793780	ENSG00000169087	ENSG00000169087	protein_coding	122793831	-1	519853	5242	519853	12	0	12	121794241	123793780	1999539	128534
AST_Sakaue_doi1011012020102320213652_1	Asthma (Sakaue, EAS)	IMD	Mono_C_LPS_6_Qu	Mono_C_LPS_6_Qu	Monocyte	Sorted cell	ENSG00000114030	KPNA1	4395	1.14952068561385e-06	0.000492662857393132	0.00232612280117543	0.996931807720442	0.000248257100302862	3:122423817	rs16833132	chr3.2		3	122423817	3:122423817	1.57808e-13	3:122273978	4.95629240540998e-09	8674	8970	0.986081632543075	0.999784454073238	121515026	123514608	ENSG00000114030	ENSG00000114030	protein_coding	122514939	-1	91122	91122	240961	0	0	6	121515026	123514608	1999582	128533
AST_Sakaue_doi1011012020102320213652_1	Asthma (Sakaue, EAS)	IMD	Mono_C_LPS_6_Qu	Mono_C_LPS_6_Qu	Monocyte	Sorted cell	ENSG00000164209	SLC25A46	4761	1.12278107576707e-16	2.2360824506033e-11	5.02117102528113e-06	0.999994803073055	1.75733562152159e-07	5:111066174	rs1837253	chr5.1		5	111066174	5:110742779	8.82581e-13	5:111066174	1.16038814190038e-17	10627	10457	0.999333976201798	0.999999999958649	109738320	111738104	ENSG00000164209	ENSG00000164209	protein_coding	110739007	1	327167	3772	327167	0	0	0	109738263	111738104	1999841	128535
AST_Sakaue_doi1011012020102320213652_1	Asthma (Sakaue, EAS)	IMD	Mono_C_LPS_6_Qu	Mono_C_LPS_6_Qu	Monocyte	Sorted cell	ENSG00000164209	SLC25A46	4761	1.12278107576707e-16	2.2360824506033e-11	5.02117102528113e-06	0.999994803073055	1.75733562152159e-07	5:111066174	rs1837253	chr5.2		5	111066174	5:110742779	8.82581e-13	5:111066174	1.16038814190038e-17	10627	10457	0.999333976201798	0.999999999958649	109738320	111738104	ENSG00000164209	ENSG00000164209	protein_coding	110739007	1	327167	3772	327167	0	0	0	109738263	111738104	1999841	128535
AST_Sakaue_doi1011012020102320213652_1	Asthma (Sakaue, EAS)	IMD	Mono_C_LPS_6_Qu	Mono_C_LPS_6_Qu	Monocyte	Sorted cell	ENSG00000271133	ITGB8-AS1	5944	5.29215529608192e-08	7.78847514494574e-05	0.0006205763948699	0.91318737431675	0.0861141116153786	7:20464414	rs1859045	chr7.1		7	20464414	7:20464414	3.74754e-10	7:20496719	1.10756271450247e-09	11462	12940	0.981378971130407	0.999652408897851	19331819	21331587	ENSG00000271133	ENSG00000271133	lncRNA	20331803	-1	-132611	-132611	-164916	0	0	0	19331819	21331587	1999768	128540
AST_Sakaue_doi1011012020102320213652_1	Asthma (Sakaue, EAS)	IMD	Mono_C_LPS_6_Qu	Mono_C_LPS_6_Qu	Monocyte	Sorted cell	ENSG00000271133	ITGB8-AS1	5944	5.29215529608192e-08	7.78847514494574e-05	0.0006205763948699	0.91318737431675	0.0861141116153786	7:20464414	rs1859045	chr7.2		7	20464414	7:20464414	3.74754e-10	7:20496719	1.10756271450247e-09	11462	12940	0.981378971130407	0.999652408897851	19331819	21331587	ENSG00000271133	ENSG00000271133	lncRNA	20331803	-1	-132611	-132611	-164916	0	0	0	19331819	21331587	1999768	128540
AST_Sakaue_doi1011012020102320213652_1	Asthma (Sakaue, EAS)	IMD	Mono_C_LPS_6_Qu	Mono_C_LPS_6_Qu	Monocyte	Sorted cell	ENSG00000271133	ITGB8-AS1	5944	5.29215529608192e-08	7.78847514494574e-05	0.0006205763948699	0.91318737431675	0.0861141116153786	7:20464414	rs1859045	chr7.3		7	20464414	7:20464414	3.74754e-10	7:20496719	1.10756271450247e-09	11462	12940	0.981378971130407	0.999652408897851	19331819	21331587	ENSG00000271133	ENSG00000271133	lncRNA	20331803	-1	-132611	-132611	-164916	0	0	0	19331819	21331587	1999768	128540
AST_Sakaue_doi1011012020102320213652_1	Asthma (Sakaue, EAS)	IMD	Mono_C_LPS_6_Qu	Mono_C_LPS_6_Qu	Monocyte	Sorted cell	ENSG00000105849	POLR1F	5780	1.53094674942408e-09	7.49678743374112e-05	1.87295847172353e-05	0.917042682994932	0.0828636180150672	7:20471658	rs10261997	chr7.1		7	20471658	7:20470954	2.55692e-11	7:20496719	1.10756271450247e-09	11779	12403	0.950185410728602	0.999652530944954	18709218	20707929	ENSG00000105849	ENSG00000105849	protein_coding	19709037	-1	-762621	-761917	-787682	7	7	7	18709218	20708755	1999537	128538
AST_Sakaue_doi1011012020102320213652_1	Asthma (Sakaue, EAS)	IMD	Mono_C_LPS_6_Qu	Mono_C_LPS_6_Qu	Monocyte	Sorted cell	ENSG00000105849	POLR1F	5780	1.53094674942408e-09	7.49678743374112e-05	1.87295847172353e-05	0.917042682994932	0.0828636180150672	7:20471658	rs10261997	chr7.2		7	20471658	7:20470954	2.55692e-11	7:20496719	1.10756271450247e-09	11779	12403	0.950185410728602	0.999652530944954	18709218	20707929	ENSG00000105849	ENSG00000105849	protein_coding	19709037	-1	-762621	-761917	-787682	7	7	7	18709218	20708755	1999537	128538
AST_Sakaue_doi1011012020102320213652_1	Asthma (Sakaue, EAS)	IMD	Mono_C_LPS_6_Qu	Mono_C_LPS_6_Qu	Monocyte	Sorted cell	ENSG00000105849	POLR1F	5780	1.53094674942408e-09	7.49678743374112e-05	1.87295847172353e-05	0.917042682994932	0.0828636180150672	7:20471658	rs10261997	chr7.3		7	20471658	7:20470954	2.55692e-11	7:20496719	1.10756271450247e-09	11779	12403	0.950185410728602	0.999652530944954	18709218	20707929	ENSG00000105849	ENSG00000105849	protein_coding	19709037	-1	-762621	-761917	-787682	7	7	7	18709218	20708755	1999537	128538
AST_Sakaue_doi1011012020102320213652_1	Asthma (Sakaue, EAS)	IMD	Mono_C_LPS_6_Qu	Mono_C_LPS_6_Qu	Monocyte	Sorted cell	ENSG00000105855	ITGB8	5946	5.34749024306692e-20	7.82766484310985e-05	6.26822974418729e-16	0.917433300915752	0.0824884224358166	7:20471658	rs10261997	chr7.1		7	20471658	7:20470049	1.91594e-20	7:20496719	1.10756271450247e-09	11461	12945	0.966253819977033	0.99965244486854	19331022	21330701	ENSG00000105855	ENSG00000105855	protein_coding	20330900	1	140758	139149	165819	1	1	1	19331022	21330701	1999679	128539
AST_Sakaue_doi1011012020102320213652_1	Asthma (Sakaue, EAS)	IMD	Mono_C_LPS_6_Qu	Mono_C_LPS_6_Qu	Monocyte	Sorted cell	ENSG00000105855	ITGB8	5946	5.34749024306692e-20	7.82766484310985e-05	6.26822974418729e-16	0.917433300915752	0.0824884224358166	7:20471658	rs10261997	chr7.2		7	20471658	7:20470049	1.91594e-20	7:20496719	1.10756271450247e-09	11461	12945	0.966253819977033	0.99965244486854	19331022	21330701	ENSG00000105855	ENSG00000105855	protein_coding	20330900	1	140758	139149	165819	1	1	1	19331022	21330701	1999679	128539
AST_Sakaue_doi1011012020102320213652_1	Asthma (Sakaue, EAS)	IMD	Mono_C_LPS_6_Qu	Mono_C_LPS_6_Qu	Monocyte	Sorted cell	ENSG00000105855	ITGB8	5946	5.34749024306692e-20	7.82766484310985e-05	6.26822974418729e-16	0.917433300915752	0.0824884224358166	7:20471658	rs10261997	chr7.3		7	20471658	7:20470049	1.91594e-20	7:20496719	1.10756271450247e-09	11461	12945	0.966253819977033	0.99965244486854	19331022	21330701	ENSG00000105855	ENSG00000105855	protein_coding	20330900	1	140758	139149	165819	1	1	1	19331022	21330701	1999679	128539
AST_Sakaue_doi1011012020102320213652_1	Asthma (Sakaue, EAS)	IMD	Mono_C_LPS_6_Qu	Mono_C_LPS_6_Qu	Monocyte	Sorted cell	ENSG00000004846	ABCB5	5813	1.67326811415085e-07	7.0699899084176e-05	0.0019876275318953	0.839603068619354	0.158338436622855	7:20477093	rs10278110	chr7.1		7	20477093	7:20598608	7.14488e-10	7:20496719	1.10756271450247e-09	11221	12774	0.976152902959988	0.999653191674694	19615715	21615352	ENSG00000004846	ENSG00000004846	protein_coding	20615667	1	-138574	-17059	-118948	0	0	0	19615715	21615563	1999848	128541
AST_Sakaue_doi1011012020102320213652_1	Asthma (Sakaue, EAS)	IMD	Mono_C_LPS_6_Qu	Mono_C_LPS_6_Qu	Monocyte	Sorted cell	ENSG00000004846	ABCB5	5813	1.67326811415085e-07	7.0699899084176e-05	0.0019876275318953	0.839603068619354	0.158338436622855	7:20477093	rs10278110	chr7.2		7	20477093	7:20598608	7.14488e-10	7:20496719	1.10756271450247e-09	11221	12774	0.976152902959988	0.999653191674694	19615715	21615352	ENSG00000004846	ENSG00000004846	protein_coding	20615667	1	-138574	-17059	-118948	0	0	0	19615715	21615563	1999848	128541
AST_Sakaue_doi1011012020102320213652_1	Asthma (Sakaue, EAS)	IMD	Mono_C_LPS_6_Qu	Mono_C_LPS_6_Qu	Monocyte	Sorted cell	ENSG00000004846	ABCB5	5813	1.67326811415085e-07	7.0699899084176e-05	0.0019876275318953	0.839603068619354	0.158338436622855	7:20477093	rs10278110	chr7.3		7	20477093	7:20598608	7.14488e-10	7:20496719	1.10756271450247e-09	11221	12774	0.976152902959988	0.999653191674694	19615715	21615352	ENSG00000004846	ENSG00000004846	protein_coding	20615667	1	-138574	-17059	-118948	0	0	0	19615715	21615563	1999848	128541
AST_Sakaue_doi1011012020102320213652_1	Asthma (Sakaue, EAS)	IMD	Mono_C_LPS_6_Qu	Mono_C_LPS_6_Qu	Monocyte	Sorted cell	ENSG00000106993	CDC37L1	5983	7.24937714620522e-06	0.000641416650867755	0.0111632622720205	0.987712191290052	0.000475880409913064	9:4148717	rs7041606	chr9.1		9	4148717	9:4679304	3.5641e-09	9:4148717	4.68119448474159e-10	12827	13077	0.99280530731098	0.999567553955951	3680028	5679298	ENSG00000106993	ENSG00000106993	protein_coding	4679569	1	-530852	-265	-530852	5	0	5	3679643	5679332	1999689	128542
AST_Sakaue_doi1011012020102320213652_1	Asthma (Sakaue, EAS)	IMD	Mono_C_LPS_6_Qu	Mono_C_LPS_6_Qu	Monocyte	Sorted cell	ENSG00000187764	SEMA4D	4732	3.17120854626965e-24	4.39941251603372e-05	7.20792071355977e-20	0.999953676983072	2.32889176636928e-06	9:89422321	rs10908914	chr9.2		9	89422321	9:89422321	2.73684e-24	9:89574598	3.17132201697411e-10	10657	8767	1	0.99996072490221	88498375	90497769	ENSG00000187764	ENSG00000187764	protein_coding	89498113	-1	75792	75792	-76485	2	2	0	88498363	90497769	1999406	128543
AST_Sakaue_doi1011012020102320213652_1	Asthma (Sakaue, EAS)	IMD	Mono_C_LPS_6_Qu	Mono_C_LPS_6_Qu	Monocyte	Sorted cell	ENSG00000130222	GADD45G	4900	7.91729302862785e-10	4.17449092091181e-05	1.79954198390131e-05	0.948734727221016	0.0512055316582063	9:89605006	rs3138499	chr9.2		9	89605006	9:89605006	5.3285e-12	9:89574598	3.17132201697411e-10	10656	9155	0.999990022142172	0.999959885215229	88605177	90604434	ENSG00000130222	ENSG00000130222	protein_coding	89605012	1	-6	-6	-30414	0	0	0	88605177	90604900	1999723	128544
AST_Sakaue_doi1011012020102320213652_1	Asthma (Sakaue, EAS)	IMD	Mono_C_LPS_6_Qu	Mono_C_LPS_6_Qu	Monocyte	Sorted cell	ENSG00000197728	RPS26	3174	5.98166533847997e-109	7.53829043770536e-08	2.45130426430084e-103	0.0289500388719256	0.971049885745156	12:56042145	rs1131017	chr12.1		12	56042145	12:56042145	1.13456e-55	12:56034024	1.38870856234118e-11	8178	8289	0.99999574306174	0.999652412341447	55042158	57041338	ENSG00000197728	ENSG00000197728	protein_coding	56041918	1	227	227	-7894	0	0	1	55041424	57041338	1999914	128514
AST_Sakaue_doi1011012020102320213652_1	Asthma (Sakaue, EAS)	IMD	Mono_C_LPS_6_Qu	Mono_C_LPS_6_Qu	Monocyte	Sorted cell	ENSG00000139531	SUOX	3231	8.81203015055952e-08	6.50311398108722e-07	0.0361119621198534	0.265101977966955	0.698785321481493	12:56086799	rs877636	chr12.1		12	56086799	12:56086799	4.20964e-08	12:56034024	1.38870856234118e-11	8344	8363	0.910702562597758	0.999652417350131	54997312	56996897	ENSG00000139531	ENSG00000139531	protein_coding	55997276	1	89523	89523	36748	4	4	1	54997312	56996897	1999585	128513
AST_Sakaue_doi1011012020102320213652_1	Asthma (Sakaue, EAS)	IMD	Mono_C_LPS_6_Qu	Mono_C_LPS_6_Qu	Monocyte	Sorted cell	ENSG00000076067	RBMS2	2345	3.06382142196822e-20	2.44018152981098e-06	1.25556802348409e-14	0.999997544983544	1.48349128325088e-08	12:56522830	rs12814413	chr12.1		12	56522830	12:56522830	2.18173e-21	12:56034024	1.38870856234118e-11	6495	7301	0.999889331702249	0.99965218283741	55521834	57518773	ENSG00000076067	ENSG00000076067	protein_coding	56521820	1	1010	1010	-487796	0	0	37	55521834	57521558	1999724	128515
AST_Sakaue_doi1011012020102320213652_1	Asthma (Sakaue, EAS)	IMD	Mono_C_LPS_6_Qu	Mono_C_LPS_6_Qu	Monocyte	Sorted cell	ENSG00000128915	ICE2	4366	2.30742732486522e-19	1.2894072448387e-08	1.78952561657215e-11	0.99999998698415	1.0388255783762e-10	15:60478651	rs2100431	chr15.1		15	60478651	15:60478651	2.47865e-17	15:60777789	2.96623559893419e-14	9988	9418	0.999677004399537	0.999999993665829	59479226	61478460	ENSG00000128915	ENSG00000128915	protein_coding	60479142	-1	491	491	-298647	0	0	6	59479226	61479144	1999918	128516
AST_Sakaue_doi1011012020102320213652_1	Asthma (Sakaue, EAS)	IMD	Mono_C_LPS_6_Qu	Mono_C_LPS_6_Qu	Monocyte	Sorted cell	ENSG00000077238	IL4R	4391	3.7982413208165e-25	1.04428881022853e-10	3.43267379421819e-15	0.943670950717818	0.0563290491777488	16:27332194	rs2107354	chr16.1		16	27332194	16:27332194	2.7884e-20	16:27346882	3.15012366219052e-16	10364	8384	0.999999999798801	0.999996984162344	26314576	28312149	ENSG00000077238	ENSG00000077238	protein_coding	27313974	1	18220	18220	32908	1	1	1	26313671	28313379	1999708	128517
AST_Sakaue_doi1011012020102320213652_1	Asthma (Sakaue, EAS)	IMD	Mono_C_LPS_6_Qu	Mono_C_LPS_6_Qu	Monocyte	Sorted cell	ENSG00000077238	IL4R	4391	3.7982413208165e-25	1.04428881022853e-10	3.43267379421819e-15	0.943670950717818	0.0563290491777488	16:27332194	rs2107354	chr16.2		16	27332194	16:27332194	2.7884e-20	16:27346882	3.15012366219052e-16	10364	8384	0.999999999798801	0.999996984162344	26314576	28312149	ENSG00000077238	ENSG00000077238	protein_coding	27313974	1	18220	18220	32908	1	1	1	26313671	28313379	1999708	128517
AST_Sakaue_doi1011012020102320213652_1	Asthma (Sakaue, EAS)	IMD	Mono_C_LPS_6_Qu	Mono_C_LPS_6_Qu	Monocyte	Sorted cell	ENSG00000077238	IL4R	4391	3.7982413208165e-25	1.04428881022853e-10	3.43267379421819e-15	0.943670950717818	0.0563290491777488	16:27332194	rs2107354	chr16.3		16	27332194	16:27332194	2.7884e-20	16:27346882	3.15012366219052e-16	10364	8384	0.999999999798801	0.999996984162344	26314576	28312149	ENSG00000077238	ENSG00000077238	protein_coding	27313974	1	18220	18220	32908	1	1	1	26313671	28313379	1999708	128517
AST_Sakaue_doi1011012020102320213652_1	Asthma (Sakaue, EAS)	IMD	Mono_C_LPS_6_Qu	Mono_C_LPS_6_Qu	Monocyte	Sorted cell	ENSG00000077238	IL4R	4391	3.7982413208165e-25	1.04428881022853e-10	3.43267379421819e-15	0.943670950717818	0.0563290491777488	16:27332194	rs2107354	chr16.4		16	27332194	16:27332194	2.7884e-20	16:27346882	3.15012366219052e-16	10364	8384	0.999999999798801	0.999996984162344	26314576	28312149	ENSG00000077238	ENSG00000077238	protein_coding	27313974	1	18220	18220	32908	1	1	1	26313671	28313379	1999708	128517
AST_Sakaue_doi1011012020102320213652_1	Asthma (Sakaue, EAS)	IMD	Mono_C_LPS_6_Qu	Mono_C_LPS_6_Qu	Monocyte	Sorted cell	ENSG00000133250	ZNF414	4890	5.92655394415634e-08	6.74629793037776e-05	0.000877631624418083	0.999023064998016	3.17811327218903e-05	19:9030483	rs7258329	chr19.1		19	9030483	19:8502354	5.13771e-10	19:9030483	1.95036187237309e-10	11580	7497	0.982867324301564	0.999981586730397	7516358	9513950	ENSG00000133250	ENSG00000133250	protein_coding	8514167	-1	-516316	11813	-516316	11	1	11	7514193	9513950	1999757	128521
AST_Sakaue_doi1011012020102320213652_1	Asthma (Sakaue, EAS)	IMD	Mono_C_LPS_6_Qu	Mono_C_LPS_6_Qu	Monocyte	Sorted cell	ENSG00000188321	ZNF559	4497	9.50833191788009e-08	6.74250259611132e-05	0.00140803512637406	0.998458973274927	6.5471489418995e-05	19:9030483	rs7258329	chr19.1		19	9030483	19:9324196	2.14504e-17	19:9030483	1.95036187237309e-10	10634	6720	0.998965258417721	0.999988119578828	8324056	10322248	ENSG00000188321	ENSG00000188321	protein_coding	9324179	1	-293696	17	-293696	4	0	4	8324056	10322684	1998628	128523
AST_Sakaue_doi1011012020102320213652_1	Asthma (Sakaue, EAS)	IMD	Mono_C_LPS_6_Qu	Mono_C_LPS_6_Qu	Monocyte	Sorted cell	ENSG00000197961	ZNF121	4478	9.03459222364976e-11	6.75239551811583e-05	1.3378901408193e-06	0.999930395729266	7.42335066025834e-07	19:9030483	rs7258329	chr19.1		19	9030483	19:9558053	3.91102e-12	19:9030483	1.95036187237309e-10	10197	7264	0.922420437765658	0.999983823700741	8586678	10583568	ENSG00000197961	ENSG00000197961	protein_coding	9584504	-1	554021	26451	554021	14	0	14	8584599	10584044	1999445	128525
AST_Sakaue_doi1011012020102320213652_1	Asthma (Sakaue, EAS)	IMD	Mono_C_LPS_6_Qu	Mono_C_LPS_6_Qu	Monocyte	Sorted cell	ENSG00000130803	ZNF317	4633	6.29326284284462e-11	6.75243096668209e-05	9.31934402051231e-07	0.999930061036571	1.48265642653889e-06	19:9140996	rs6511889	chr19.1		19	9140996	19:9138289	4.50356e-13	19:9030483	1.95036187237309e-10	11132	6622	0.905623078988948	0.999989301305188	8140686	10137594	ENSG00000130803	ENSG00000130803	protein_coding	9140397	1	599	-2108	-109914	0	0	0	8140540	10139456	1998916	128522
AST_Sakaue_doi1011012020102320213652_1	Asthma (Sakaue, EAS)	IMD	Mono_C_LPS_6_Qu	Mono_C_LPS_6_Qu	Monocyte	Sorted cell	ENSG00000174652	ZNF266	4479	1.89635330970481e-145	6.75240890828005e-05	2.80821962827776e-141	0.99993219233063	2.83580263742498e-07	19:9411801	rs8105020	chr19.1		19	9411801	19:9367192	2.72386e-64	19:9030483	1.95036187237309e-10	10416	6940	0.932049875585413	0.99998537898943	8435655	10435217	ENSG00000174652	ENSG00000174652	protein_coding	9435573	-1	23772	68381	405090	0	1	8	8435655	10435217	1999562	128524
AST_Sakaue_doi1011012020102320213652_1	Asthma (Sakaue, EAS)	IMD	Mono_C_LPS_6_Qu	Mono_C_LPS_6_Qu	Monocyte	Sorted cell	ENSG00000171469	ZNF561	4515	6.84162474745006e-14	6.75240159364263e-05	1.01314401322729e-09	0.99993137409715	1.10087370166434e-06	19:9800956	rs59224463	chr19.1		19	9800956	19:9800956	1.97605e-17	19:9030483	1.95036187237309e-10	10225	7366	0.999984750984756	0.999983456934794	8627828	10621069	ENSG00000171469	ENSG00000171469	protein_coding	9621232	-1	-179724	-179724	590749	9	9	15	8621800	10621069	1999269	128526
AST_Sakaue_doi1011012020102320213652_1	Asthma (Sakaue, EAS)	IMD	CD14_Mono_OneK1K	Mono_C_OneK1K	Monocyte	Single cell	ENSG00000197728	RPS26	2685	1.05580438919681e-205	7.53809457290306e-08	4.32671588905946e-200	0.0289492207875649	0.971050703831474	12:56042145	rs1131017	chr12.1		12	56042145	12:56042145	7.54897e-148	12:56034024	1.38870856234118e-11	4341	8287	0.999999999936129	0.999651966544522	55042158	57041338	ENSG00000197728	ENSG00000197728	protein_coding	56041918	1	227	227	-7894	0	0	1	55042158	57041338	1999180	44916
AST_Sakaue_doi1011012020102320213652_1	Asthma (Sakaue, EAS)	IMD	Mono_C_Pam3CSK4_6_Qu	Mono_C_Pam3CSK4_6_Qu	Monocyte	Sorted cell	ENSG00000196460	RFX8	4672	8.60949637461275e-34	0.000163409836517548	5.26778769488932e-30	0.999835864385564	7.25777918476802e-07	2:101464066	rs4851454	chr2.1		2	101464066	2:101462656	4.808e-29	2:102357669	2.41191812207346e-09	9088	11706	0.999999995630386	0.99985471932271	100476064	102475097	ENSG00000196460	ENSG00000196460	protein_coding	101475112	-1	11046	12456	-882557	0	0	10	100475722	102475097	1999375	137600
AST_Sakaue_doi1011012020102320213652_1	Asthma (Sakaue, EAS)	IMD	Mono_C_Pam3CSK4_6_Qu	Mono_C_Pam3CSK4_6_Qu	Monocyte	Sorted cell	ENSG00000281162	LINC01127	4213	8.49167275191521e-06	0.000135134056739123	0.0589930098237835	0.938794027489912	0.00206933695681382	2:102349607	rs1921622	chr2.1		2	102349607	2:101962100	3.0402e-07	2:102357669	2.41191812207346e-09	8626	10625	0.954990218903454	0.999861761028984	100962080	102961915	ENSG00000281162	ENSG00000281162	lncRNA	101962056	1	387551	44	395613	6	0	7	100962080	102961915	1999835	137601
AST_Sakaue_doi1011012020102320213652_1	Asthma (Sakaue, EAS)	IMD	Mono_C_Pam3CSK4_6_Qu	Mono_C_Pam3CSK4_6_Qu	Monocyte	Sorted cell	ENSG00000115604	IL18R1	3780	1.0229648523559e-06	5.93293856646226e-05	0.00755156723797744	0.436860830852047	0.555527249559459	2:102361077	rs6710885	chr2.1		2	102361077	2:102369762	1.61784e-07	2:102357669	2.41191812207346e-09	8373	9517	0.960825718386597	0.999871264722205	101312463	103311356	ENSG00000115604	ENSG00000115604	protein_coding	102355796	1	5281	13966	1873	0	0	0	101311912	103311417	1999505	137602
AST_Sakaue_doi1011012020102320213652_1	Asthma (Sakaue, EAS)	IMD	Mono_C_Pam3CSK4_6_Qu	Mono_C_Pam3CSK4_6_Qu	Monocyte	Sorted cell	ENSG00000173226	IQCB1	4252	5.35689120281275e-16	0.000493933089520756	1.08399818425903e-12	0.999502412873281	3.65403611224688e-06	3:121833645	rs9834039	chr3.2		3	121833645	3:121842051	6.04258e-18	3:122273978	4.95629240540998e-09	8103	8558	0.923950458325672	0.999804526258974	120835109	122834623	ENSG00000173226	ENSG00000173226	protein_coding	121835060	-1	1415	-6991	-438918	0	1	5	120835109	122834970	1999861	137606
AST_Sakaue_doi1011012020102320213652_1	Asthma (Sakaue, EAS)	IMD	Mono_C_Pam3CSK4_6_Qu	Mono_C_Pam3CSK4_6_Qu	Monocyte	Sorted cell	ENSG00000169087	HSPBAP1	4215	1.95676042836495e-05	0.000473372175590734	0.0395962971530852	0.95789480214008	0.00201596092696036	3:122273978	rs3804594	chr3.2		3	122273978	3:122765168	2.7084e-07	3:122273978	4.95629240540998e-09	8376	8838	0.900801213929534	0.99978215418335	121794241	123793780	ENSG00000169087	ENSG00000169087	protein_coding	122793831	-1	519853	28663	519853	12	0	12	121794241	123793780	1999539	137608
AST_Sakaue_doi1011012020102320213652_1	Asthma (Sakaue, EAS)	IMD	Mono_C_Pam3CSK4_6_Qu	Mono_C_Pam3CSK4_6_Qu	Monocyte	Sorted cell	ENSG00000114030	KPNA1	4358	1.0948561869794e-08	0.000493862929809738	2.21550225546361e-05	0.999358795975278	0.000125175123796954	3:122423817	rs16833132	chr3.2		3	122423817	3:122423817	3.98234e-16	3:122273978	4.95629240540998e-09	8297	8970	0.999753184500634	0.999782778333397	121515026	123514608	ENSG00000114030	ENSG00000114030	protein_coding	122514939	-1	91122	91122	240961	0	0	6	121515026	123514608	1999582	137607
AST_Sakaue_doi1011012020102320213652_1	Asthma (Sakaue, EAS)	IMD	Mono_C_Pam3CSK4_6_Qu	Mono_C_Pam3CSK4_6_Qu	Monocyte	Sorted cell	ENSG00000164209	SLC25A46	4750	2.64448104850194e-18	2.23609379607075e-11	1.1826340774912e-07	0.999999877168833	4.54539546402886e-09	5:111066174	rs1837253	chr5.1		5	111066174	5:110669048	3.51365e-16	5:111066174	1.16038814190038e-17	10135	10457	0.940006221712527	0.999999999958701	109738320	111738104	ENSG00000164209	ENSG00000164209	protein_coding	110739007	1	327167	-69959	327167	0	1	0	109738263	111738104	1999841	137609
AST_Sakaue_doi1011012020102320213652_1	Asthma (Sakaue, EAS)	IMD	Mono_C_Pam3CSK4_6_Qu	Mono_C_Pam3CSK4_6_Qu	Monocyte	Sorted cell	ENSG00000164209	SLC25A46	4750	2.64448104850194e-18	2.23609379607075e-11	1.1826340774912e-07	0.999999877168833	4.54539546402886e-09	5:111066174	rs1837253	chr5.2		5	111066174	5:110669048	3.51365e-16	5:111066174	1.16038814190038e-17	10135	10457	0.940006221712527	0.999999999958701	109738320	111738104	ENSG00000164209	ENSG00000164209	protein_coding	110739007	1	327167	-69959	327167	0	1	0	109738263	111738104	1999841	137609
AST_Sakaue_doi1011012020102320213652_1	Asthma (Sakaue, EAS)	IMD	Mono_C_Pam3CSK4_6_Qu	Mono_C_Pam3CSK4_6_Qu	Monocyte	Sorted cell	ENSG00000164211	STARD4	4699	3.08310464037254e-12	2.0976264818863e-11	0.127289796456626	0.866019541832414	0.00669066168690023	5:111066174	rs1837253	chr5.1		5	111066174	5:111530552	1.41955e-08	5:111066174	1.16038814190038e-17	10226	11327	0.927237431180306	0.999999999957066	110512750	112512004	ENSG00000164211	ENSG00000164211	protein_coding	111512535	-1	446361	-18017	446361	8	0	8	110512599	112512500	1999901	137610
AST_Sakaue_doi1011012020102320213652_1	Asthma (Sakaue, EAS)	IMD	Mono_C_Pam3CSK4_6_Qu	Mono_C_Pam3CSK4_6_Qu	Monocyte	Sorted cell	ENSG00000164211	STARD4	4699	3.08310464037254e-12	2.0976264818863e-11	0.127289796456626	0.866019541832414	0.00669066168690023	5:111066174	rs1837253	chr5.2		5	111066174	5:111530552	1.41955e-08	5:111066174	1.16038814190038e-17	10226	11327	0.927237431180306	0.999999999957066	110512750	112512004	ENSG00000164211	ENSG00000164211	protein_coding	111512535	-1	446361	-18017	446361	8	0	8	110512599	112512500	1999901	137610
AST_Sakaue_doi1011012020102320213652_1	Asthma (Sakaue, EAS)	IMD	Mono_C_Pam3CSK4_6_Qu	Mono_C_Pam3CSK4_6_Qu	Monocyte	Sorted cell	ENSG00000271133	ITGB8-AS1	5916	9.16652612720127e-06	6.90036429278276e-05	0.107481526062317	0.80898003886642	0.083460264902207	7:20464414	rs1859045	chr7.1		7	20464414	7:20331650	1.18357e-10	7:20496719	1.10756271450247e-09	10944	12941	0.922810566161228	0.999652245552791	19331819	21331587	ENSG00000271133	ENSG00000271133	lncRNA	20331803	-1	-132611	153	-164916	0	0	0	19331819	21331587	1999768	137615
AST_Sakaue_doi1011012020102320213652_1	Asthma (Sakaue, EAS)	IMD	Mono_C_Pam3CSK4_6_Qu	Mono_C_Pam3CSK4_6_Qu	Monocyte	Sorted cell	ENSG00000271133	ITGB8-AS1	5916	9.16652612720127e-06	6.90036429278276e-05	0.107481526062317	0.80898003886642	0.083460264902207	7:20464414	rs1859045	chr7.2		7	20464414	7:20331650	1.18357e-10	7:20496719	1.10756271450247e-09	10944	12941	0.922810566161228	0.999652245552791	19331819	21331587	ENSG00000271133	ENSG00000271133	lncRNA	20331803	-1	-132611	153	-164916	0	0	0	19331819	21331587	1999768	137615
AST_Sakaue_doi1011012020102320213652_1	Asthma (Sakaue, EAS)	IMD	Mono_C_Pam3CSK4_6_Qu	Mono_C_Pam3CSK4_6_Qu	Monocyte	Sorted cell	ENSG00000271133	ITGB8-AS1	5916	9.16652612720127e-06	6.90036429278276e-05	0.107481526062317	0.80898003886642	0.083460264902207	7:20464414	rs1859045	chr7.3		7	20464414	7:20331650	1.18357e-10	7:20496719	1.10756271450247e-09	10944	12941	0.922810566161228	0.999652245552791	19331819	21331587	ENSG00000271133	ENSG00000271133	lncRNA	20331803	-1	-132611	153	-164916	0	0	0	19331819	21331587	1999768	137615
AST_Sakaue_doi1011012020102320213652_1	Asthma (Sakaue, EAS)	IMD	Mono_C_Pam3CSK4_6_Qu	Mono_C_Pam3CSK4_6_Qu	Monocyte	Sorted cell	ENSG00000105855	ITGB8	5918	2.19931553809051e-14	7.85008421548169e-05	2.57779769945212e-10	0.919988400710994	0.0799330981890515	7:20469093	rs17142918	chr7.1		7	20469093	7:20469093	7.77835e-16	7:20496719	1.10756271450247e-09	10944	12946	0.998028494135414	0.999652281523473	19331022	21330701	ENSG00000105855	ENSG00000105855	protein_coding	20330900	1	138193	138193	165819	1	1	1	19331022	21330701	1999679	137614
AST_Sakaue_doi1011012020102320213652_1	Asthma (Sakaue, EAS)	IMD	Mono_C_Pam3CSK4_6_Qu	Mono_C_Pam3CSK4_6_Qu	Monocyte	Sorted cell	ENSG00000105855	ITGB8	5918	2.19931553809051e-14	7.85008421548169e-05	2.57779769945212e-10	0.919988400710994	0.0799330981890515	7:20469093	rs17142918	chr7.2		7	20469093	7:20469093	7.77835e-16	7:20496719	1.10756271450247e-09	10944	12946	0.998028494135414	0.999652281523473	19331022	21330701	ENSG00000105855	ENSG00000105855	protein_coding	20330900	1	138193	138193	165819	1	1	1	19331022	21330701	1999679	137614
AST_Sakaue_doi1011012020102320213652_1	Asthma (Sakaue, EAS)	IMD	Mono_C_Pam3CSK4_6_Qu	Mono_C_Pam3CSK4_6_Qu	Monocyte	Sorted cell	ENSG00000105855	ITGB8	5918	2.19931553809051e-14	7.85008421548169e-05	2.57779769945212e-10	0.919988400710994	0.0799330981890515	7:20469093	rs17142918	chr7.3		7	20469093	7:20469093	7.77835e-16	7:20496719	1.10756271450247e-09	10944	12946	0.998028494135414	0.999652281523473	19331022	21330701	ENSG00000105855	ENSG00000105855	protein_coding	20330900	1	138193	138193	165819	1	1	1	19331022	21330701	1999679	137614
AST_Sakaue_doi1011012020102320213652_1	Asthma (Sakaue, EAS)	IMD	Mono_C_Pam3CSK4_6_Qu	Mono_C_Pam3CSK4_6_Qu	Monocyte	Sorted cell	ENSG00000004846	ABCB5	5785	9.60534882486155e-06	6.06829522624181e-05	0.114090254555919	0.72053733634471	0.165302120798284	7:20504871	rs10269311	chr7.1		7	20504871	7:20598608	1.98396e-08	7:20496719	1.10756271450247e-09	10708	12775	0.907912240930598	0.999653037914217	19615715	21615352	ENSG00000004846	ENSG00000004846	protein_coding	20615667	1	-110796	-17059	-118948	0	0	0	19615715	21615563	1999848	137616
AST_Sakaue_doi1011012020102320213652_1	Asthma (Sakaue, EAS)	IMD	Mono_C_Pam3CSK4_6_Qu	Mono_C_Pam3CSK4_6_Qu	Monocyte	Sorted cell	ENSG00000004846	ABCB5	5785	9.60534882486155e-06	6.06829522624181e-05	0.114090254555919	0.72053733634471	0.165302120798284	7:20504871	rs10269311	chr7.2		7	20504871	7:20598608	1.98396e-08	7:20496719	1.10756271450247e-09	10708	12775	0.907912240930598	0.999653037914217	19615715	21615352	ENSG00000004846	ENSG00000004846	protein_coding	20615667	1	-110796	-17059	-118948	0	0	0	19615715	21615563	1999848	137616
AST_Sakaue_doi1011012020102320213652_1	Asthma (Sakaue, EAS)	IMD	Mono_C_Pam3CSK4_6_Qu	Mono_C_Pam3CSK4_6_Qu	Monocyte	Sorted cell	ENSG00000004846	ABCB5	5785	9.60534882486155e-06	6.06829522624181e-05	0.114090254555919	0.72053733634471	0.165302120798284	7:20504871	rs10269311	chr7.3		7	20504871	7:20598608	1.98396e-08	7:20496719	1.10756271450247e-09	10708	12775	0.907912240930598	0.999653037914217	19615715	21615352	ENSG00000004846	ENSG00000004846	protein_coding	20615667	1	-110796	-17059	-118948	0	0	0	19615715	21615563	1999848	137616
AST_Sakaue_doi1011012020102320213652_1	Asthma (Sakaue, EAS)	IMD	Mono_C_Pam3CSK4_6_Qu	Mono_C_Pam3CSK4_6_Qu	Monocyte	Sorted cell	ENSG00000105849	POLR1F	5757	2.83447434095554e-07	7.45923449263003e-05	0.00346741280474889	0.912367423455404	0.0840902879474868	7:20504871	rs10269311	chr7.1		7	20504871	7:20469093	2.40989e-08	7:20496719	1.10756271450247e-09	11220	12404	0.979685307120924	0.999652453300737	18709218	20707929	ENSG00000105849	ENSG00000105849	protein_coding	19709037	-1	-795834	-760056	-787682	7	7	7	18709218	20708755	1999537	137613
AST_Sakaue_doi1011012020102320213652_1	Asthma (Sakaue, EAS)	IMD	Mono_C_Pam3CSK4_6_Qu	Mono_C_Pam3CSK4_6_Qu	Monocyte	Sorted cell	ENSG00000105849	POLR1F	5757	2.83447434095554e-07	7.45923449263003e-05	0.00346741280474889	0.912367423455404	0.0840902879474868	7:20504871	rs10269311	chr7.2		7	20504871	7:20469093	2.40989e-08	7:20496719	1.10756271450247e-09	11220	12404	0.979685307120924	0.999652453300737	18709218	20707929	ENSG00000105849	ENSG00000105849	protein_coding	19709037	-1	-795834	-760056	-787682	7	7	7	18709218	20708755	1999537	137613
AST_Sakaue_doi1011012020102320213652_1	Asthma (Sakaue, EAS)	IMD	Mono_C_Pam3CSK4_6_Qu	Mono_C_Pam3CSK4_6_Qu	Monocyte	Sorted cell	ENSG00000105849	POLR1F	5757	2.83447434095554e-07	7.45923449263003e-05	0.00346741280474889	0.912367423455404	0.0840902879474868	7:20504871	rs10269311	chr7.3		7	20504871	7:20469093	2.40989e-08	7:20496719	1.10756271450247e-09	11220	12404	0.979685307120924	0.999652453300737	18709218	20707929	ENSG00000105849	ENSG00000105849	protein_coding	19709037	-1	-795834	-760056	-787682	7	7	7	18709218	20708755	1999537	137613
AST_Sakaue_doi1011012020102320213652_1	Asthma (Sakaue, EAS)	IMD	Mono_C_Pam3CSK4_6_Qu	Mono_C_Pam3CSK4_6_Qu	Monocyte	Sorted cell	ENSG00000106993	CDC37L1	5965	3.91418288061018e-08	0.000648930879747499	6.0274174752174e-05	0.999283223801509	7.53200216124476e-06	9:4148717	rs7041606	chr9.1		9	4148717	9:4679304	8.37358e-13	9:4148717	4.68119448474159e-10	12082	13077	0.998437932863715	0.999566923003558	3680028	5679298	ENSG00000106993	ENSG00000106993	protein_coding	4679569	1	-530852	-265	-530852	5	0	5	3679643	5679332	1999689	137617
AST_Sakaue_doi1011012020102320213652_1	Asthma (Sakaue, EAS)	IMD	Mono_C_Pam3CSK4_6_Qu	Mono_C_Pam3CSK4_6_Qu	Monocyte	Sorted cell	ENSG00000187764	SEMA4D	4695	6.85071462668135e-38	4.39941550847422e-05	1.55711546447382e-33	0.999953766322687	2.23952223202598e-06	9:89422321	rs10908914	chr9.2		9	89422321	9:89422321	1.09706e-32	9:89574598	3.17132201697411e-10	10248	8767	1	0.999960134081854	88498375	90497769	ENSG00000187764	ENSG00000187764	protein_coding	89498113	-1	75792	75792	-76485	2	2	0	88498363	90497769	1999406	137618
AST_Sakaue_doi1011012020102320213652_1	Asthma (Sakaue, EAS)	IMD	Mono_C_Pam3CSK4_6_Qu	Mono_C_Pam3CSK4_6_Qu	Monocyte	Sorted cell	ENSG00000130222	GADD45G	4862	9.79392805437507e-12	4.16481069036943e-05	2.22608589765862e-07	0.946525928034688	0.0534322012400231	9:89605006	rs3138499	chr9.2		9	89605006	9:89605006	9.13873e-14	9:89574598	3.17132201697411e-10	10265	9155	0.999999872866816	0.999959297284032	88605177	90604434	ENSG00000130222	ENSG00000130222	protein_coding	89605012	1	-6	-6	-30414	0	0	0	88605177	90604900	1999723	137619
AST_Sakaue_doi1011012020102320213652_1	Asthma (Sakaue, EAS)	IMD	Mono_C_Pam3CSK4_6_Qu	Mono_C_Pam3CSK4_6_Qu	Monocyte	Sorted cell	ENSG00000170439	TMT1B	3688	1.50904616823228e-12	2.44018941935911e-06	6.18411622931227e-07	0.999996905824177	3.5573269770638e-08	12:55676990	rs55927117	chr12.1		12	55676990	12:55676990	3.28838e-14	12:56034024	1.38870856234118e-11	8681	8871	0.999999657772063	0.999652509267278	54681990	56680909	ENSG00000170439	ENSG00000170439	protein_coding	55681736	1	-4746	-4746	352288	0	0	24	54681990	56681620	1999630	137586
AST_Sakaue_doi1011012020102320213652_1	Asthma (Sakaue, EAS)	IMD	Mono_C_Pam3CSK4_6_Qu	Mono_C_Pam3CSK4_6_Qu	Monocyte	Sorted cell	ENSG00000258056	CD63-AS1	3591	3.19062445355247e-07	2.10918619851332e-06	0.13075274066713	0.864340980200721	0.00490385088350513	12:56034024	rs1702877	chr12.1		12	56034024	12:55675354	9.22564e-08	12:56034024	1.38870856234118e-11	8604	8753	0.932515552870152	0.999652464733994	54730993	56728152	ENSG00000258056	ENSG00000258056	lncRNA	55729078	1	304946	-53724	304946	18	6	18	54729850	56728152	1998302	137587
AST_Sakaue_doi1011012020102320213652_1	Asthma (Sakaue, EAS)	IMD	Mono_C_Pam3CSK4_6_Qu	Mono_C_Pam3CSK4_6_Qu	Monocyte	Sorted cell	ENSG00000197728	RPS26	3141	9.85453131999545e-116	7.53809531157221e-08	4.03841625498653e-110	0.0289492374924905	0.971050687126565	12:56042145	rs1131017	chr12.1		12	56042145	12:56042145	7.40167e-59	12:56034024	1.38870856234118e-11	7817	8289	0.999999999999987	0.999652407682458	55042158	57041338	ENSG00000197728	ENSG00000197728	protein_coding	56041918	1	227	227	-7894	0	0	1	55041424	57041338	1999914	137588
AST_Sakaue_doi1011012020102320213652_1	Asthma (Sakaue, EAS)	IMD	Mono_C_Pam3CSK4_6_Qu	Mono_C_Pam3CSK4_6_Qu	Monocyte	Sorted cell	ENSG00000076067	RBMS2	2328	6.52310063342362e-30	2.44018153532645e-06	2.67319645042931e-24	0.999997544882178	1.49362803249808e-08	12:56521763	rs3782235	chr12.1		12	56521763	12:56522830	2.6926e-28	12:56034024	1.38870856234118e-11	6255	7301	0.999999947474133	0.999652180476781	55521834	57518773	ENSG00000076067	ENSG00000076067	protein_coding	56521820	1	-57	1010	-487796	0	0	37	55521834	57521558	1999724	137589
AST_Sakaue_doi1011012020102320213652_1	Asthma (Sakaue, EAS)	IMD	Mono_C_Pam3CSK4_6_Qu	Mono_C_Pam3CSK4_6_Qu	Monocyte	Sorted cell	ENSG00000128915	ICE2	4350	1.02985545021628e-17	1.28940724381381e-08	7.98704552746426e-10	0.999999986174523	1.32700825502938e-10	15:60478651	rs2100431	chr15.1		15	60478651	15:60478651	3.50135e-16	15:60777789	2.96623559893419e-14	9525	9418	0.999969283300529	0.999999993651121	59479226	61478460	ENSG00000128915	ENSG00000128915	protein_coding	60479142	-1	491	491	-298647	0	0	6	59479226	61479144	1999918	137590
AST_Sakaue_doi1011012020102320213652_1	Asthma (Sakaue, EAS)	IMD	Mono_C_Pam3CSK4_6_Qu	Mono_C_Pam3CSK4_6_Qu	Monocyte	Sorted cell	ENSG00000077238	IL4R	4374	1.4975548498394e-24	1.04726730012046e-10	1.3534204001926e-14	0.946364608137572	0.0536353917576864	16:27332194	rs2107354	chr16.1		16	27332194	16:27332194	5.42719e-20	16:27346882	3.15012366219052e-16	10038	8384	0.999999999993654	0.999996984162235	26314576	28312149	ENSG00000077238	ENSG00000077238	protein_coding	27313974	1	18220	18220	32908	1	1	1	26313671	28313379	1999708	137591
AST_Sakaue_doi1011012020102320213652_1	Asthma (Sakaue, EAS)	IMD	Mono_C_Pam3CSK4_6_Qu	Mono_C_Pam3CSK4_6_Qu	Monocyte	Sorted cell	ENSG00000077238	IL4R	4374	1.4975548498394e-24	1.04726730012046e-10	1.3534204001926e-14	0.946364608137572	0.0536353917576864	16:27332194	rs2107354	chr16.2		16	27332194	16:27332194	5.42719e-20	16:27346882	3.15012366219052e-16	10038	8384	0.999999999993654	0.999996984162235	26314576	28312149	ENSG00000077238	ENSG00000077238	protein_coding	27313974	1	18220	18220	32908	1	1	1	26313671	28313379	1999708	137591
AST_Sakaue_doi1011012020102320213652_1	Asthma (Sakaue, EAS)	IMD	Mono_C_Pam3CSK4_6_Qu	Mono_C_Pam3CSK4_6_Qu	Monocyte	Sorted cell	ENSG00000077238	IL4R	4374	1.4975548498394e-24	1.04726730012046e-10	1.3534204001926e-14	0.946364608137572	0.0536353917576864	16:27332194	rs2107354	chr16.3		16	27332194	16:27332194	5.42719e-20	16:27346882	3.15012366219052e-16	10038	8384	0.999999999993654	0.999996984162235	26314576	28312149	ENSG00000077238	ENSG00000077238	protein_coding	27313974	1	18220	18220	32908	1	1	1	26313671	28313379	1999708	137591
AST_Sakaue_doi1011012020102320213652_1	Asthma (Sakaue, EAS)	IMD	Mono_C_Pam3CSK4_6_Qu	Mono_C_Pam3CSK4_6_Qu	Monocyte	Sorted cell	ENSG00000077238	IL4R	4374	1.4975548498394e-24	1.04726730012046e-10	1.3534204001926e-14	0.946364608137572	0.0536353917576864	16:27332194	rs2107354	chr16.4		16	27332194	16:27332194	5.42719e-20	16:27346882	3.15012366219052e-16	10038	8384	0.999999999993654	0.999996984162235	26314576	28312149	ENSG00000077238	ENSG00000077238	protein_coding	27313974	1	18220	18220	32908	1	1	1	26313671	28313379	1999708	137591
AST_Sakaue_doi1011012020102320213652_1	Asthma (Sakaue, EAS)	IMD	Mono_C_Pam3CSK4_6_Qu	Mono_C_Pam3CSK4_6_Qu	Monocyte	Sorted cell	ENSG00000002834	LASP1	1853	3.70254004286678e-10	2.68653879557888e-05	1.37812499751948e-05	0.999958466772974	8.86218840888076e-07	17:38903881	rs1982815	chr17.1		17	38903881	17:38905388	1.04699e-11	17:39781794	2.10344414364393e-10	5425	4707	0.994043515065878	0.999989644321861	37871500	39869782	ENSG00000002834	ENSG00000002834	protein_coding	38870058	1	33823	35330	911736	0	1	28	37869909	39869782	1999873	137592
AST_Sakaue_doi1011012020102320213652_1	Asthma (Sakaue, EAS)	IMD	Mono_C_Pam3CSK4_6_Qu	Mono_C_Pam3CSK4_6_Qu	Monocyte	Sorted cell	ENSG00000133250	ZNF414	4884	4.70346380665838e-08	6.7475392248157e-05	0.000696510769418292	0.999206900840244	2.90659634501448e-05	19:9030483	rs7258329	chr19.1		19	9030483	19:8517805	1.76249e-09	19:9030483	1.95036187237309e-10	11219	7497	0.972202240720681	0.999981602867316	7516358	9513950	ENSG00000133250	ENSG00000133250	protein_coding	8514167	-1	-516316	-3638	-516316	11	0	11	7514193	9513950	1999757	137595
AST_Sakaue_doi1011012020102320213652_1	Asthma (Sakaue, EAS)	IMD	Mono_C_Pam3CSK4_6_Qu	Mono_C_Pam3CSK4_6_Qu	Monocyte	Sorted cell	ENSG00000188321	ZNF559	4477	5.1954204509337e-08	6.74708435839731e-05	0.000769360437837722	0.99913752237616	2.55943882129231e-05	19:9030483	rs7258329	chr19.1		19	9030483	19:9324196	1.90462e-17	19:9030483	1.95036187237309e-10	10265	6720	0.999509163814201	0.999988108130638	8324056	10322248	ENSG00000188321	ENSG00000188321	protein_coding	9324179	1	-293696	17	-293696	4	0	4	8324056	10322684	1998628	137596
AST_Sakaue_doi1011012020102320213652_1	Asthma (Sakaue, EAS)	IMD	Mono_C_Pam3CSK4_6_Qu	Mono_C_Pam3CSK4_6_Qu	Monocyte	Sorted cell	ENSG00000174652	ZNF266	4459	2.22029116404253e-122	6.75240904956519e-05	3.28792378723161e-118	0.999932201804592	2.74104898177859e-07	19:9411801	rs8105020	chr19.1		19	9411801	19:9406861	3.60049e-61	19:9030483	1.95036187237309e-10	10059	6940	0.917301428318525	0.999985367541325	8435655	10435217	ENSG00000174652	ENSG00000174652	protein_coding	9435573	-1	23772	28712	405090	0	1	8	8435655	10435217	1999562	137597
AST_Sakaue_doi1011012020102320213652_1	Asthma (Sakaue, EAS)	IMD	Mono_C_Pam3CSK4_6_Qu	Mono_C_Pam3CSK4_6_Qu	Monocyte	Sorted cell	ENSG00000197961	ZNF121	4458	5.22558940553587e-11	6.7524005748339e-05	7.73832872976888e-07	0.999931132136432	5.69972690251797e-07	19:9490479	rs11669128	chr19.1		19	9490479	19:9560181	8.89894e-13	19:9030483	1.95036187237309e-10	9852	7264	0.94161132785484	0.999983810966048	8586678	10583568	ENSG00000197961	ENSG00000197961	protein_coding	9584504	-1	94025	24323	554021	4	0	14	8584599	10584044	1999445	137598
AST_Sakaue_doi1011012020102320213652_1	Asthma (Sakaue, EAS)	IMD	Mono_C_Pam3CSK4_6_Qu	Mono_C_Pam3CSK4_6_Qu	Monocyte	Sorted cell	ENSG00000171469	ZNF561	4495	7.71759226468833e-20	6.75240185099724e-05	1.14286190613364e-15	0.999931399473395	1.07650809678121e-06	19:9800956	rs59224463	chr19.1		19	9800956	19:9800956	2.10048e-22	19:9030483	1.95036187237309e-10	9876	7366	0.999999999999303	0.999983444200099	8627828	10621069	ENSG00000171469	ENSG00000171469	protein_coding	9621232	-1	-179724	-179724	590749	9	9	15	8621800	10621069	1999269	137599
AST_Sakaue_doi1011012020102320213652_1	Asthma (Sakaue, EAS)	IMD	Mono_C_Perez	Mono_C_Perez	Monocyte	Single cell	ENSG00000114030	KPNA1	4510	0.000110607065476649	0.000379116311389994	0.223821515142025	0.767152609530559	0.00853615195054867	3:122273978	rs3804594	chr3.2		3	122273978	3:122514800	7.501e-09	3:122273978	4.95629240540998e-09	5835	8972	0.94935970967634	0.999791581330036	121515026	123514608	ENSG00000114030	ENSG00000114030	protein_coding	122514939	-1	240961	139	240961	6	0	6	121515026	123514608	1999582	141447
AST_Sakaue_doi1011012020102320213652_1	Asthma (Sakaue, EAS)	IMD	Mono_C_Perez	Mono_C_Perez	Monocyte	Single cell	ENSG00000121542	SEC22A	4257	0.000119951356950211	0.000368032161285223	0.242729896439183	0.744714487676654	0.0120676323659266	3:122273978	rs3804594	chr3.2		3	122273978	3:123281149	3.04588e-08	3:122273978	4.95629240540998e-09	5512	8961	0.918614325312554	0.999779633395532	122202090	124201548	ENSG00000121542	ENSG00000121542	protein_coding	123201943	1	-927965	79206	-927965	17	1	17	122202049	124201548	1999499	141449
AST_Sakaue_doi1011012020102320213652_1	Asthma (Sakaue, EAS)	IMD	Mono_C_Perez	Mono_C_Perez	Monocyte	Single cell	ENSG00000173193	PARP14	4534	1.63746819795089e-05	0.000477012746350421	0.0331354742566097	0.965271116197789	0.00110002211727176	3:122273978	rs3804594	chr3.2		3	122273978	3:122842441	5.83045e-08	3:122273978	4.95629240540998e-09	5854	8978	0.909192653958053	0.999791816552636	121681325	123680803	ENSG00000173193	ENSG00000173193	protein_coding	122680839	1	-406861	161602	-406861	11	2	11	121681325	123680803	1999478	141448
AST_Sakaue_doi1011012020102320213652_1	Asthma (Sakaue, EAS)	IMD	Mono_C_Perez	Mono_C_Perez	Monocyte	Single cell	ENSG00000232104	RFX3-DT	5567	2.5905751964392e-10	0.000584872706009979	4.42669576979998e-07	0.999412612205328	2.0721600259789e-06	9:3542092	rs10972438	chr9.1		9	3542092	9:3542092	3.1492e-14	9:4148717	4.68119448474159e-10	7098	11447	0.961922982069749	0.999702342562549	2526740	4526642	ENSG00000232104	ENSG00000232104	lncRNA	3526079	1	16013	16013	622638	0	0	4	2526740	4526695	1999955	141451
AST_Sakaue_doi1011012020102320213652_1	Asthma (Sakaue, EAS)	IMD	Mono_C_Perez	Mono_C_Perez	Monocyte	Single cell	ENSG00000130222	GADD45G	4973	3.30412068211057e-07	2.49842338609316e-05	0.00751001759564658	0.567021943547313	0.425442724211112	9:89587580	rs10797119	chr9.2		9	89587580	9:89596947	5.11003e-09	9:89574598	3.17132201697411e-10	7165	9155	0.991307626977502	0.999959398877172	88605177	90604434	ENSG00000130222	ENSG00000130222	protein_coding	89605012	1	-17432	-8065	-30414	0	0	0	88605177	90604727	1999550	141452
AST_Sakaue_doi1011012020102320213652_1	Asthma (Sakaue, EAS)	IMD	Mono_C_Perez	Mono_C_Perez	Monocyte	Single cell	ENSG00000198879	SFMBT2	5675	3.47992271880897e-08	0.00354739036296538	9.77473755376024e-06	0.996424672706718	1.8127393535138e-05	10:7178872	rs59678170	chr10.1		10	7178872	10:7178872	4.53262e-13	10:8073399	3.01045967587447e-09	8119	10195	0.983949178376833	0.998424979940991	6411525	8411275	ENSG00000198879	ENSG00000198879	protein_coding	7411034	-1	232162	232162	-662365	0	0	9	6411525	8411275	1999750	141443
AST_Sakaue_doi1011012020102320213652_1	Asthma (Sakaue, EAS)	IMD	Mono_C_Perez	Mono_C_Perez	Monocyte	Single cell	ENSG00000197728	RPS26	3454	1.12218065402199e-26	7.91409741160411e-08	4.60002495310137e-21	0.030502346130287	0.969497574728738	12:56007301	rs10876864	chr12.1		12	56007301	12:56007301	1.62225e-23	12:56034024	1.38870856234118e-11	4797	8288	0.999998182286271	0.999933962779996	55042158	57041338	ENSG00000197728	ENSG00000197728	protein_coding	56041918	1	-34617	-34617	-7894	2	2	1	55042158	57041338	1999180	141444
AST_Sakaue_doi1011012020102320213652_1	Asthma (Sakaue, EAS)	IMD	Mono_C_Perez	Mono_C_Perez	Monocyte	Single cell	ENSG00000174652	ZNF266	4638	3.39920574603824e-08	6.7488167846848e-05	0.000503372329585722	0.999400355615367	2.8749895143552e-05	19:9030483	rs7258329	chr19.1		19	9030483	19:9351290	3.72843e-09	19:9030483	1.95036187237309e-10	6474	6940	0.947677836189626	0.999985539857793	8435655	10435217	ENSG00000174652	ENSG00000174652	protein_coding	9435573	-1	405090	84283	405090	8	2	8	8435655	10435217	1999562	141445
AST_Sakaue_doi1011012020102320213652_1	Asthma (Sakaue, EAS)	IMD	Mono_C_R848_6_Qu	Mono_C_R848_6_Qu	Monocyte	Sorted cell	ENSG00000196460	RFX8	4662	6.60929596799751e-17	0.000163409858325078	4.04394930275904e-13	0.999835966088899	6.24052374124071e-07	2:101446503	rs374309312	chr2.1		2	101446503	2:101446238	6.38424e-18	2:102357669	2.41191812207346e-09	8874	11706	0.985736585407636	0.999854687420593	100476064	102475097	ENSG00000196460	ENSG00000196460	protein_coding	101475112	-1	28609	28874	-882557	0	0	10	100475722	102475097	1999375	142736
AST_Sakaue_doi1011012020102320213652_1	Asthma (Sakaue, EAS)	IMD	Mono_C_R848_6_Qu	Mono_C_R848_6_Qu	Monocyte	Sorted cell	ENSG00000071054	MAP4K4	4610	3.29241823098749e-06	0.000152523789177129	0.0211053239567315	0.977718479648639	0.00102038018722164	2:102361077	rs6710885	chr2.1		2	102361077	2:101596446	6.72976e-09	2:102357669	2.41191812207346e-09	8819	11515	0.9865034817548	0.999855934528419	100697260	102696559	ENSG00000071054	ENSG00000071054	protein_coding	101697707	1	663370	-101261	659962	9	0	9	100697260	102696559	1999299	142737
AST_Sakaue_doi1011012020102320213652_1	Asthma (Sakaue, EAS)	IMD	Mono_C_R848_6_Qu	Mono_C_R848_6_Qu	Monocyte	Sorted cell	ENSG00000173226	IQCB1	4252	1.2640893716843e-13	0.000493933077283553	2.55795850413999e-10	0.999502356744518	3.70992227597745e-06	3:121833645	rs9834039	chr3.2		3	121833645	3:121842051	7.1374e-16	3:122273978	4.95629240540998e-09	8050	8558	0.918712713729724	0.999804494997457	120835109	122834623	ENSG00000173226	ENSG00000173226	protein_coding	121835060	-1	1415	-6991	-438918	0	1	5	120835109	122834970	1999861	142741
AST_Sakaue_doi1011012020102320213652_1	Asthma (Sakaue, EAS)	IMD	Mono_C_R848_6_Qu	Mono_C_R848_6_Qu	Monocyte	Sorted cell	ENSG00000173193	PARP14	4342	1.10465058856841e-12	0.000493933368701723	2.23532803059757e-09	0.999504379039776	1.68535509104515e-06	3:122721218	rs13071069	chr3.2		3	122721218	3:122721218	8.96288e-17	3:122273978	4.95629240540998e-09	8170	8976	0.916324206016234	0.999782692676814	121681325	123680803	ENSG00000173193	ENSG00000173193	protein_coding	122680839	1	40379	40379	-406861	0	0	11	121681325	123680803	1999478	142742
AST_Sakaue_doi1011012020102320213652_1	Asthma (Sakaue, EAS)	IMD	Mono_C_R848_6_Qu	Mono_C_R848_6_Qu	Monocyte	Sorted cell	ENSG00000234076	TPRG1-AS1	4249	0.000115999662056584	0.000591534212268979	0.162958400242927	0.830987148843182	0.00534691703956598	3:188415375	rs13098877	chr3.3		3	188415375	3:188949521	2.04476e-08	3:188415375	2.91983741832504e-09	9460	7469	0.9087715492036	0.999763222845756	187947702	189947545	ENSG00000234076	ENSG00000234076	lncRNA	188947829	-1	532454	-1692	532454	1	0	1	187947702	189947545	1999843	142743
AST_Sakaue_doi1011012020102320213652_1	Asthma (Sakaue, EAS)	IMD	Mono_C_R848_6_Qu	Mono_C_R848_6_Qu	Monocyte	Sorted cell	ENSG00000164209	SLC25A46	4749	2.06097818745017e-18	2.2360938566987e-11	9.21686710073065e-08	0.999999904283866	3.52510099011026e-09	5:111066174	rs1837253	chr5.1		5	111066174	5:110744311	1.01253e-15	5:111066174	1.16038814190038e-17	9964	10457	0.979437159231303	0.999999999958576	109738320	111738104	ENSG00000164209	ENSG00000164209	protein_coding	110739007	1	327167	5304	327167	0	0	0	109738263	111738104	1999841	142744
AST_Sakaue_doi1011012020102320213652_1	Asthma (Sakaue, EAS)	IMD	Mono_C_R848_6_Qu	Mono_C_R848_6_Qu	Monocyte	Sorted cell	ENSG00000164209	SLC25A46	4749	2.06097818745017e-18	2.2360938566987e-11	9.21686710073065e-08	0.999999904283866	3.52510099011026e-09	5:111066174	rs1837253	chr5.2		5	111066174	5:110744311	1.01253e-15	5:111066174	1.16038814190038e-17	9964	10457	0.979437159231303	0.999999999958576	109738320	111738104	ENSG00000164209	ENSG00000164209	protein_coding	110739007	1	327167	5304	327167	0	0	0	109738263	111738104	1999841	142744
AST_Sakaue_doi1011012020102320213652_1	Asthma (Sakaue, EAS)	IMD	Mono_C_R848_6_Qu	Mono_C_R848_6_Qu	Monocyte	Sorted cell	ENSG00000105855	ITGB8	5918	3.44371842532508e-12	7.86139069864262e-05	4.03635100993267e-08	0.921314354032229	0.078606991693832	7:20469093	rs17142918	chr7.1		7	20469093	7:20469093	9.51332e-14	7:20496719	1.10756271450247e-09	10832	12946	0.96799884048993	0.999652288163829	19331022	21330701	ENSG00000105855	ENSG00000105855	protein_coding	20330900	1	138193	138193	165819	1	1	1	19331022	21330701	1999679	142747
AST_Sakaue_doi1011012020102320213652_1	Asthma (Sakaue, EAS)	IMD	Mono_C_R848_6_Qu	Mono_C_R848_6_Qu	Monocyte	Sorted cell	ENSG00000105855	ITGB8	5918	3.44371842532508e-12	7.86139069864262e-05	4.03635100993267e-08	0.921314354032229	0.078606991693832	7:20469093	rs17142918	chr7.2		7	20469093	7:20469093	9.51332e-14	7:20496719	1.10756271450247e-09	10832	12946	0.96799884048993	0.999652288163829	19331022	21330701	ENSG00000105855	ENSG00000105855	protein_coding	20330900	1	138193	138193	165819	1	1	1	19331022	21330701	1999679	142747
AST_Sakaue_doi1011012020102320213652_1	Asthma (Sakaue, EAS)	IMD	Mono_C_R848_6_Qu	Mono_C_R848_6_Qu	Monocyte	Sorted cell	ENSG00000105855	ITGB8	5918	3.44371842532508e-12	7.86139069864262e-05	4.03635100993267e-08	0.921314354032229	0.078606991693832	7:20469093	rs17142918	chr7.3		7	20469093	7:20469093	9.51332e-14	7:20496719	1.10756271450247e-09	10832	12946	0.96799884048993	0.999652288163829	19331022	21330701	ENSG00000105855	ENSG00000105855	protein_coding	20330900	1	138193	138193	165819	1	1	1	19331022	21330701	1999679	142747
AST_Sakaue_doi1011012020102320213652_1	Asthma (Sakaue, EAS)	IMD	Mono_C_R848_6_Qu	Mono_C_R848_6_Qu	Monocyte	Sorted cell	ENSG00000004846	ABCB5	5780	1.87841854331001e-08	6.71957268205043e-05	0.000223114485057888	0.797838325371322	0.201871345632616	7:20477827	rs10268102	chr7.1		7	20477827	7:20477827	1.30268e-11	7:20496719	1.10756271450247e-09	10605	12775	0.99699310873632	0.999653018870034	19615715	21615352	ENSG00000004846	ENSG00000004846	protein_coding	20615667	1	-137840	-137840	-118948	0	0	0	19615715	21615563	1999848	142748
AST_Sakaue_doi1011012020102320213652_1	Asthma (Sakaue, EAS)	IMD	Mono_C_R848_6_Qu	Mono_C_R848_6_Qu	Monocyte	Sorted cell	ENSG00000004846	ABCB5	5780	1.87841854331001e-08	6.71957268205043e-05	0.000223114485057888	0.797838325371322	0.201871345632616	7:20477827	rs10268102	chr7.2		7	20477827	7:20477827	1.30268e-11	7:20496719	1.10756271450247e-09	10605	12775	0.99699310873632	0.999653018870034	19615715	21615352	ENSG00000004846	ENSG00000004846	protein_coding	20615667	1	-137840	-137840	-118948	0	0	0	19615715	21615563	1999848	142748
AST_Sakaue_doi1011012020102320213652_1	Asthma (Sakaue, EAS)	IMD	Mono_C_R848_6_Qu	Mono_C_R848_6_Qu	Monocyte	Sorted cell	ENSG00000004846	ABCB5	5780	1.87841854331001e-08	6.71957268205043e-05	0.000223114485057888	0.797838325371322	0.201871345632616	7:20477827	rs10268102	chr7.3		7	20477827	7:20477827	1.30268e-11	7:20496719	1.10756271450247e-09	10605	12775	0.99699310873632	0.999653018870034	19615715	21615352	ENSG00000004846	ENSG00000004846	protein_coding	20615667	1	-137840	-137840	-118948	0	0	0	19615715	21615563	1999848	142748
AST_Sakaue_doi1011012020102320213652_1	Asthma (Sakaue, EAS)	IMD	Mono_C_R848_6_Qu	Mono_C_R848_6_Qu	Monocyte	Sorted cell	ENSG00000106993	CDC37L1	5960	2.8580121390759e-07	0.000648675152815055	0.00044010282258473	0.998889241491556	2.1694731830238e-05	9:4148717	rs7041606	chr9.1		9	4148717	9:4679906	1.14028e-11	9:4148717	4.68119448474159e-10	11976	13077	0.999707339839938	0.99956675050886	3680028	5679298	ENSG00000106993	ENSG00000106993	protein_coding	4679569	1	-530852	337	-530852	5	1	5	3679643	5679332	1999689	142749
AST_Sakaue_doi1011012020102320213652_1	Asthma (Sakaue, EAS)	IMD	Mono_C_R848_6_Qu	Mono_C_R848_6_Qu	Monocyte	Sorted cell	ENSG00000187764	SEMA4D	4701	2.80479242597488e-12	4.39941500562084e-05	6.37508098640248e-08	0.999953742430627	2.19966570107476e-06	9:89422321	rs10908914	chr9.2		9	89422321	9:89422321	2.38426e-15	9:89574598	3.17132201697411e-10	10057	8767	0.999999949592232	0.999960224488381	88498375	90497769	ENSG00000187764	ENSG00000187764	protein_coding	89498113	-1	75792	75792	-76485	2	2	0	88498363	90497769	1999406	142750
AST_Sakaue_doi1011012020102320213652_1	Asthma (Sakaue, EAS)	IMD	Mono_C_R848_6_Qu	Mono_C_R848_6_Qu	Monocyte	Sorted cell	ENSG00000130222	GADD45G	4867	2.53400058838704e-13	4.18108473507116e-05	5.75959252479903e-09	0.950230134723141	0.0497280486696628	9:89605006	rs3138499	chr9.2		9	89605006	9:89605006	6.177e-15	9:89574598	3.17132201697411e-10	10051	9155	0.99999999663847	0.999959387083529	88605177	90604434	ENSG00000130222	ENSG00000130222	protein_coding	89605012	1	-6	-6	-30414	0	0	0	88605177	90604900	1999723	142751
AST_Sakaue_doi1011012020102320213652_1	Asthma (Sakaue, EAS)	IMD	Mono_C_R848_6_Qu	Mono_C_R848_6_Qu	Monocyte	Sorted cell	ENSG00000165629	ATP5F1C	5638	9.47340257001705e-06	0.00263031402913812	0.00357866732387094	0.993625712694423	0.000155832549998215	10:8073399	rs10905284	chr10.1		10	8073399	10:7831308	5.56325e-09	10:8073399	3.01045967587447e-09	11795	10062	0.997439661280845	0.998536522705622	6788149	8787657	ENSG00000165629	ENSG00000165629	protein_coding	7788177	1	285222	43131	285222	4	1	4	6788149	8788042	1999893	142715
AST_Sakaue_doi1011012020102320213652_1	Asthma (Sakaue, EAS)	IMD	Mono_C_R848_6_Qu	Mono_C_R848_6_Qu	Monocyte	Sorted cell	ENSG00000135424	ITGA7	3595	2.49316185011548e-07	2.18218507796334e-06	0.102170476787228	0.894258471079198	0.00356862063231236	12:56034024	rs1702877	chr12.1		12	56034024	12:55676990	2.28308e-08	12:56034024	1.38870856234118e-11	8523	8768	0.948926323316562	0.999652100708747	54717776	56716147	ENSG00000135424	ENSG00000135424	protein_coding	55707904	-1	-326120	30914	-326120	23	1	23	54717776	56716147	1998371	142720
AST_Sakaue_doi1011012020102320213652_1	Asthma (Sakaue, EAS)	IMD	Mono_C_R848_6_Qu	Mono_C_R848_6_Qu	Monocyte	Sorted cell	ENSG00000170439	TMT1B	3685	9.78629567259061e-11	2.44009009415142e-06	4.01045165174188e-05	0.999955820249193	1.63504633248053e-06	12:56034024	rs1702877	chr12.1		12	56034024	12:55676990	2.66939e-12	12:56034024	1.38870856234118e-11	8587	8871	0.999980199640569	0.999652130772838	54681990	56680909	ENSG00000170439	ENSG00000170439	protein_coding	55681736	1	352288	-4746	352288	24	0	24	54681990	56681620	1999630	142719
AST_Sakaue_doi1011012020102320213652_1	Asthma (Sakaue, EAS)	IMD	Mono_C_R848_6_Qu	Mono_C_R848_6_Qu	Monocyte	Sorted cell	ENSG00000258056	CD63-AS1	3588	2.37301713884878e-09	2.43773697387866e-06	0.000972469125062777	0.998991428907546	3.36618573991048e-05	12:56034024	rs1702877	chr12.1		12	56034024	12:55676884	1.01187e-10	12:56034024	1.38870856234118e-11	8513	8753	0.99951704211127	0.999652086239577	54730993	56728152	ENSG00000258056	ENSG00000258056	lncRNA	55729078	1	304946	-52194	304946	18	6	18	54729850	56728152	1998302	142721
AST_Sakaue_doi1011012020102320213652_1	Asthma (Sakaue, EAS)	IMD	Mono_C_R848_6_Qu	Mono_C_R848_6_Qu	Monocyte	Sorted cell	ENSG00000197728	RPS26	3141	2.45105733197417e-117	7.5380945574009e-08	1.00445020731354e-111	0.028949222687818	0.971050701931233	12:56042145	rs1131017	chr12.1		12	56042145	12:56042145	1.80444e-58	12:56034024	1.38870856234118e-11	7755	8289	1	0.999652029570628	55042158	57041338	ENSG00000197728	ENSG00000197728	protein_coding	56041918	1	227	227	-7894	0	0	1	55041424	57041338	1999914	142722
AST_Sakaue_doi1011012020102320213652_1	Asthma (Sakaue, EAS)	IMD	Mono_C_R848_6_Qu	Mono_C_R848_6_Qu	Monocyte	Sorted cell	ENSG00000128915	ICE2	4345	4.97897239433214e-18	1.28940724436277e-08	3.86144280589574e-10	0.999999986599861	1.19922980971352e-10	15:60478651	rs2100431	chr15.1		15	60478651	15:60478651	2.86363e-16	15:60777789	2.96623559893419e-14	9474	9418	0.999946144433353	0.999999993650692	59479226	61478460	ENSG00000128915	ENSG00000128915	protein_coding	60479142	-1	491	491	-298647	0	0	6	59479226	61479144	1999918	142723
AST_Sakaue_doi1011012020102320213652_1	Asthma (Sakaue, EAS)	IMD	Mono_C_R848_6_Qu	Mono_C_R848_6_Qu	Monocyte	Sorted cell	ENSG00000077238	IL4R	4375	4.97424572511202e-15	1.04740575017247e-10	4.49549186172336e-05	0.946489656128254	0.0534653888483816	16:27332194	rs2107354	chr16.1		16	27332194	16:27332194	6.93291e-12	16:27346882	3.15012366219052e-16	9960	8384	0.999970870622384	0.99999698416223	26314576	28312149	ENSG00000077238	ENSG00000077238	protein_coding	27313974	1	18220	18220	32908	1	1	1	26313671	28313379	1999708	142724
AST_Sakaue_doi1011012020102320213652_1	Asthma (Sakaue, EAS)	IMD	Mono_C_R848_6_Qu	Mono_C_R848_6_Qu	Monocyte	Sorted cell	ENSG00000077238	IL4R	4375	4.97424572511202e-15	1.04740575017247e-10	4.49549186172336e-05	0.946489656128254	0.0534653888483816	16:27332194	rs2107354	chr16.2		16	27332194	16:27332194	6.93291e-12	16:27346882	3.15012366219052e-16	9960	8384	0.999970870622384	0.99999698416223	26314576	28312149	ENSG00000077238	ENSG00000077238	protein_coding	27313974	1	18220	18220	32908	1	1	1	26313671	28313379	1999708	142724
AST_Sakaue_doi1011012020102320213652_1	Asthma (Sakaue, EAS)	IMD	Mono_C_R848_6_Qu	Mono_C_R848_6_Qu	Monocyte	Sorted cell	ENSG00000077238	IL4R	4375	4.97424572511202e-15	1.04740575017247e-10	4.49549186172336e-05	0.946489656128254	0.0534653888483816	16:27332194	rs2107354	chr16.3		16	27332194	16:27332194	6.93291e-12	16:27346882	3.15012366219052e-16	9960	8384	0.999970870622384	0.99999698416223	26314576	28312149	ENSG00000077238	ENSG00000077238	protein_coding	27313974	1	18220	18220	32908	1	1	1	26313671	28313379	1999708	142724
AST_Sakaue_doi1011012020102320213652_1	Asthma (Sakaue, EAS)	IMD	Mono_C_R848_6_Qu	Mono_C_R848_6_Qu	Monocyte	Sorted cell	ENSG00000077238	IL4R	4375	4.97424572511202e-15	1.04740575017247e-10	4.49549186172336e-05	0.946489656128254	0.0534653888483816	16:27332194	rs2107354	chr16.4		16	27332194	16:27332194	6.93291e-12	16:27346882	3.15012366219052e-16	9960	8384	0.999970870622384	0.99999698416223	26314576	28312149	ENSG00000077238	ENSG00000077238	protein_coding	27313974	1	18220	18220	32908	1	1	1	26313671	28313379	1999708	142724
AST_Sakaue_doi1011012020102320213652_1	Asthma (Sakaue, EAS)	IMD	Mono_C_R848_6_Qu	Mono_C_R848_6_Qu	Monocyte	Sorted cell	ENSG00000276293	PIP4K2B	1862	5.79886713258627e-12	4.16015936957097e-05	1.39384657632635e-07	0.999958053752081	2.05263767353077e-07	17:38769497	rs2075060	chr17.1		17	38769497	17:38769497	8.6575e-15	17:39781794	2.10344414364393e-10	5209	4750	0.999996742823022	0.999989826918027	37807681	39796736	ENSG00000276293	ENSG00000276293	protein_coding	38799556	-1	30059	30059	-982238	0	0	33	37800329	39799981	1999652	142725
AST_Sakaue_doi1011012020102320213652_1	Asthma (Sakaue, EAS)	IMD	Mono_C_R848_6_Qu	Mono_C_R848_6_Qu	Monocyte	Sorted cell	ENSG00000172057	ORMDL3	2426	1.38563811583237e-08	1.43180489842825e-06	0.00133848712052389	0.136584140459733	0.862075926758463	17:39872867	rs12936231	chr17.1		17	39872867	17:39895095	7.495e-09	17:39781794	2.10344414364393e-10	6944	5755	0.989318330661981	0.999991785820846	38927602	40927543	ENSG00000172057	ENSG00000172057	protein_coding	39927601	-1	54734	32506	145807	1	1	5	38927602	40927543	1999941	142726
AST_Sakaue_doi1011012020102320213652_1	Asthma (Sakaue, EAS)	IMD	Mono_C_R848_6_Qu	Mono_C_R848_6_Qu	Monocyte	Sorted cell	ENSG00000099785	MARCHF2	4917	1.02639041552612e-06	6.64652989983952e-05	0.015199255574542	0.984247476632337	0.00048577610370815	19:9030483	rs7258329	chr19.1		19	9030483	19:8443507	3.73947e-09	19:9030483	1.95036187237309e-10	11206	7714	0.975347050804392	0.999980597445505	7413439	9413048	ENSG00000099785	ENSG00000099785	protein_coding	8413305	1	617178	30202	617178	15	1	15	7413439	9413048	1999609	142730
AST_Sakaue_doi1011012020102320213652_1	Asthma (Sakaue, EAS)	IMD	Mono_C_R848_6_Qu	Mono_C_R848_6_Qu	Monocyte	Sorted cell	ENSG00000130803	ZNF317	4607	3.67405960952598e-09	6.75205850529139e-05	5.44071098044426e-05	0.999874866863209	3.20176787327639e-06	19:9030483	rs7258329	chr19.1		19	9030483	19:9140996	1.42755e-11	19:9030483	1.95036187237309e-10	10639	6622	0.941270511556087	0.999989266225718	8140686	10137594	ENSG00000130803	ENSG00000130803	protein_coding	9140397	1	-109914	599	-109914	0	0	0	8140540	10139456	1998916	142731
AST_Sakaue_doi1011012020102320213652_1	Asthma (Sakaue, EAS)	IMD	Mono_C_R848_6_Qu	Mono_C_R848_6_Qu	Monocyte	Sorted cell	ENSG00000188321	ZNF559	4471	5.05360093843979e-08	6.74708191836674e-05	0.000748359161788066	0.999137083175108	4.70363079099988e-05	19:9030483	rs7258329	chr19.1		19	9030483	19:9324196	1.35463e-17	19:9030483	1.95036187237309e-10	10162	6720	0.999545338200457	0.99998807293214	8324056	10322248	ENSG00000188321	ENSG00000188321	protein_coding	9324179	1	-293696	17	-293696	4	0	4	8324056	10322684	1998628	142732
AST_Sakaue_doi1011012020102320213652_1	Asthma (Sakaue, EAS)	IMD	Mono_C_R848_6_Qu	Mono_C_R848_6_Qu	Monocyte	Sorted cell	ENSG00000233927	RPS28	4900	1.53487622942453e-09	6.75228260118614e-05	2.27291434288653e-05	0.999908634145238	1.11235044541326e-06	19:9030483	rs7258329	chr19.1		19	9030483	19:8325429	3.11194e-12	19:9030483	1.95036187237309e-10	11381	7736	0.921975426684154	0.999980407625899	7333912	9320829	ENSG00000233927	ENSG00000233927	protein_coding	8321496	1	708987	3933	708987	20	0	20	7321201	9320829	1999628	142729
AST_Sakaue_doi1011012020102320213652_1	Asthma (Sakaue, EAS)	IMD	Mono_C_R848_6_Qu	Mono_C_R848_6_Qu	Monocyte	Sorted cell	ENSG00000174652	ZNF266	4454	7.68845872619123e-96	6.75240930855239e-05	1.13854731710817e-91	0.99993220642977	2.69477133105673e-07	19:9410117	rs11883001	chr19.1		19	9410117	19:9404524	1.54584e-53	19:9030483	1.95036187237309e-10	9936	6940	0.930158064940215	0.999985333807239	8435655	10435217	ENSG00000174652	ENSG00000174652	protein_coding	9435573	-1	25456	31049	405090	0	1	8	8435655	10435217	1999562	142733
AST_Sakaue_doi1011012020102320213652_1	Asthma (Sakaue, EAS)	IMD	Mono_C_R848_6_Qu	Mono_C_R848_6_Qu	Monocyte	Sorted cell	ENSG00000197961	ZNF121	4450	2.11712092386002e-12	6.75240537957084e-05	3.1351441774999e-08	0.999931753639576	6.90953071362036e-07	19:9552336	rs376842359	chr19.1		19	9552336	19:9574863	8.72773e-14	19:9030483	1.95036187237309e-10	9768	7264	0.914414526222714	0.99998372119733	8586678	10583568	ENSG00000197961	ENSG00000197961	protein_coding	9584504	-1	32168	9641	554021	0	0	14	8584599	10584044	1999445	142734
AST_Sakaue_doi1011012020102320213652_1	Asthma (Sakaue, EAS)	IMD	Mono_C_R848_6_Qu	Mono_C_R848_6_Qu	Monocyte	Sorted cell	ENSG00000171469	ZNF561	4487	3.89079831018461e-13	6.75240241563861e-05	5.76169953201752e-09	0.999931393322044	1.07689170932842e-06	19:9800956	rs59224463	chr19.1		19	9800956	19:9800956	5.13772e-17	19:9030483	1.95036187237309e-10	9795	7366	0.999997745908041	0.999983354431359	8627828	10621069	ENSG00000171469	ENSG00000171469	protein_coding	9621232	-1	-179724	-179724	590749	9	9	15	8621800	10621069	1999269	142735
AST_Sakaue_doi1011012020102320213652_1	Asthma (Sakaue, EAS)	IMD	Mono_C_Sch	Mono_C_Sch	Monocyte	Sorted cell	ENSG00000281162	LINC01127	4119	2.92627843644517e-13	0.0001439213599942	2.03295412153585e-09	0.999855372426008	7.04180750451681e-07	2:101970775	rs11885508	chr2.1		2	101970775	2:101970775	2.38219e-14	2:102357669	2.41191812207346e-09	4927	10625	0.999994423061638	0.99987241036662	100962080	102961915	ENSG00000281162	ENSG00000281162	lncRNA	101962056	1	8719	8719	395613	0	0	7	100962080	102961915	1999835	146456
AST_Sakaue_doi1011012020102320213652_1	Asthma (Sakaue, EAS)	IMD	Mono_C_Sch	Mono_C_Sch	Monocyte	Sorted cell	ENSG00000173226	IQCB1	4189	5.5874758075474e-17	0.000493931503375589	1.13066157335962e-13	0.999502074838991	3.99365751925239e-06	3:121813788	rs4676755	chr3.2		3	121813788	3:121842051	8.71031e-16	3:122273978	4.95629240540998e-09	5226	8558	0.93022634136098	0.999807399233871	120835109	122834623	ENSG00000173226	ENSG00000173226	protein_coding	121835060	-1	21272	-6991	-438918	0	1	5	120835109	122834623	1999514	146459
AST_Sakaue_doi1011012020102320213652_1	Asthma (Sakaue, EAS)	IMD	Mono_C_Sch	Mono_C_Sch	Monocyte	Sorted cell	ENSG00000272758	WDR5B-DT	4227	9.56796248187016e-05	0.000394351302209705	0.193613038744577	0.797975936286307	0.00792099404208713	3:122273978	rs3804594	chr3.2		3	122273978	3:122517601	4.56872e-08	3:122273978	4.95629240540998e-09	5121	8903	0.919785730952383	0.999785622566696	121417776	123416107	ENSG00000272758	ENSG00000272758	lncRNA	122416207	1	-142229	101394	-142229	4	3	4	121416490	123416107	1999617	146460
AST_Sakaue_doi1011012020102320213652_1	Asthma (Sakaue, EAS)	IMD	Mono_C_Sch	Mono_C_Sch	Monocyte	Sorted cell	ENSG00000134986	NREP	4460	7.12867255241608e-12	1.64906368890449e-11	0.297839251105799	0.6889628902703	0.0131978586002806	5:111066174	rs1837253	chr5.1		5	111066174	5:111704625	2.12574e-07	5:111066174	1.16038814190038e-17	5534	11193	0.957334896191007	0.999999999914747	110997619	112995394	ENSG00000134986	ENSG00000134986	protein_coding	111757194	-1	691020	52569	691020	9	0	9	110997619	112995685	1998066	146461
AST_Sakaue_doi1011012020102320213652_1	Asthma (Sakaue, EAS)	IMD	Mono_C_Sch	Mono_C_Sch	Monocyte	Sorted cell	ENSG00000134986	NREP	4460	7.12867255241608e-12	1.64906368890449e-11	0.297839251105799	0.6889628902703	0.0131978586002806	5:111066174	rs1837253	chr5.2		5	111066174	5:111704625	2.12574e-07	5:111066174	1.16038814190038e-17	5534	11193	0.957334896191007	0.999999999914747	110997619	112995394	ENSG00000134986	ENSG00000134986	protein_coding	111757194	-1	691020	52569	691020	9	0	9	110997619	112995685	1998066	146461
AST_Sakaue_doi1011012020102320213652_1	Asthma (Sakaue, EAS)	IMD	Mono_C_Sch	Mono_C_Sch	Monocyte	Sorted cell	ENSG00000105849	POLR1F	5433	1.34100791093477e-06	8.03243540113223e-05	0.0164060282787865	0.98269506530918	0.000817241050110174	7:20496719	rs9986779	chr7.1		7	20496719	7:19709077	4.92537e-08	7:20496719	1.10756271450247e-09	6614	12405	0.970631123613158	0.999823042080988	18709218	20707929	ENSG00000105849	ENSG00000105849	protein_coding	19709037	-1	-787682	-40	-787682	7	0	7	18709218	20708755	1999537	146465
AST_Sakaue_doi1011012020102320213652_1	Asthma (Sakaue, EAS)	IMD	Mono_C_Sch	Mono_C_Sch	Monocyte	Sorted cell	ENSG00000105849	POLR1F	5433	1.34100791093477e-06	8.03243540113223e-05	0.0164060282787865	0.98269506530918	0.000817241050110174	7:20496719	rs9986779	chr7.2		7	20496719	7:19709077	4.92537e-08	7:20496719	1.10756271450247e-09	6614	12405	0.970631123613158	0.999823042080988	18709218	20707929	ENSG00000105849	ENSG00000105849	protein_coding	19709037	-1	-787682	-40	-787682	7	0	7	18709218	20708755	1999537	146465
AST_Sakaue_doi1011012020102320213652_1	Asthma (Sakaue, EAS)	IMD	Mono_C_Sch	Mono_C_Sch	Monocyte	Sorted cell	ENSG00000105849	POLR1F	5433	1.34100791093477e-06	8.03243540113223e-05	0.0164060282787865	0.98269506530918	0.000817241050110174	7:20496719	rs9986779	chr7.3		7	20496719	7:19709077	4.92537e-08	7:20496719	1.10756271450247e-09	6614	12405	0.970631123613158	0.999823042080988	18709218	20707929	ENSG00000105849	ENSG00000105849	protein_coding	19709037	-1	-787682	-40	-787682	7	0	7	18709218	20708755	1999537	146465
AST_Sakaue_doi1011012020102320213652_1	Asthma (Sakaue, EAS)	IMD	Mono_C_Sch	Mono_C_Sch	Monocyte	Sorted cell	ENSG00000232104	RFX3-DT	5190	1.88717815473914e-07	0.000584735782144207	0.000322441513530345	0.99907411513534	1.85188511704426e-05	9:4148717	rs7041606	chr9.1		9	4148717	9:3532618	1.40158e-11	9:4148717	4.68119448474159e-10	6092	11448	0.965925336538254	0.999685036156076	2526578	4526346	ENSG00000232104	ENSG00000232104	lncRNA	3526079	1	622638	6539	622638	4	0	4	2526578	4526346	1999768	146466
AST_Sakaue_doi1011012020102320213652_1	Asthma (Sakaue, EAS)	IMD	Mono_C_Sch	Mono_C_Sch	Monocyte	Sorted cell	ENSG00000130222	GADD45G	4502	1.50129627677638e-08	4.10022118027164e-05	0.000341232653891387	0.931811916965422	0.0678058331559214	9:89609636	rs10752652	chr9.2		9	89609636	9:89609636	6.05557e-10	9:89574598	3.17132201697411e-10	5979	9155	0.999940893558566	0.999957379985647	88605177	90604434	ENSG00000130222	ENSG00000130222	protein_coding	89605012	1	4624	4624	-30414	0	0	0	88605177	90604727	1999550	146467
AST_Sakaue_doi1011012020102320213652_1	Asthma (Sakaue, EAS)	IMD	Mono_C_Sch	Mono_C_Sch	Monocyte	Sorted cell	ENSG00000139531	SUOX	2935	2.62250092462241e-11	5.15743681609143e-07	1.07501089431426e-05	0.209832416029833	0.790156318091318	12:55985276	rs773114	chr12.1		12	55985276	12:55985276	2.29608e-11	12:56034024	1.38870856234118e-11	3905	8364	0.999945850373652	0.999933513265109	54997312	56996897	ENSG00000139531	ENSG00000139531	protein_coding	55997276	1	-12000	-12000	36748	0	0	1	54997312	56996897	1999585	146448
AST_Sakaue_doi1011012020102320213652_1	Asthma (Sakaue, EAS)	IMD	Mono_C_Sch	Mono_C_Sch	Monocyte	Sorted cell	ENSG00000197728	RPS26	2883	1.70470173320374e-52	7.53804566464622e-08	6.98788285792744e-47	0.0289577376043644	0.971042187015182	12:56042145	rs1131017	chr12.1		12	56042145	12:56042145	9.62803e-28	12:56034024	1.38870856234118e-11	3855	8288	0.99999999999999	0.999933509514571	55042158	57041338	ENSG00000197728	ENSG00000197728	protein_coding	56041918	1	227	227	-7894	0	0	1	55042158	57041338	1999180	146449
AST_Sakaue_doi1011012020102320213652_1	Asthma (Sakaue, EAS)	IMD	Mono_C_Sch	Mono_C_Sch	Monocyte	Sorted cell	ENSG00000126351	THRA	2698	2.73852194361075e-06	7.48910692649934e-06	0.264533462743086	0.723402408001105	0.0120539016269394	17:39766006	rs907092	chr17.1		17	39766006	17:40096959	3.51645e-08	17:39781794	2.10344414364393e-10	3675	6042	0.965234406697706	0.999991794918035	39058397	41058153	ENSG00000126351	ENSG00000126351	protein_coding	40062965	1	-296959	33994	-281171	13	0	13	39058397	41058246	1999849	146452
AST_Sakaue_doi1011012020102320213652_1	Asthma (Sakaue, EAS)	IMD	Mono_C_Sch	Mono_C_Sch	Monocyte	Sorted cell	ENSG00000131748	STARD3	2211	9.74385014498505e-07	7.30868518812488e-06	0.0941227943694784	0.705597458721789	0.20027146383853	17:39766006	rs907092	chr17.1		17	39766006	17:39637562	3.90385e-07	17:39781794	2.10344414364393e-10	3152	5749	0.9336774689602	0.99999170839327	38655497	40635229	ENSG00000131748	ENSG00000131748	protein_coding	39637144	1	128862	418	144650	6	0	6	38637899	40636744	1998845	146450
AST_Sakaue_doi1011012020102320213652_1	Asthma (Sakaue, EAS)	IMD	Mono_C_Sch	Mono_C_Sch	Monocyte	Sorted cell	ENSG00000108344	PSMD3	2478	2.73368516236945e-08	1.03237502066495e-05	0.00264066230359845	0.997244769800701	0.000104216808641466	17:39781794	rs10445308	chr17.1		17	39781794	17:39979773	2.27274e-09	17:39781794	2.10344414364393e-10	3408	5893	0.999037456571072	0.99999174921705	38981041	40980504	ENSG00000108344	ENSG00000108344	protein_coding	39980807	1	-199013	-1034	-199013	9	0	9	38981041	40980517	1999476	146451
AST_Sakaue_doi1011012020102320213652_1	Asthma (Sakaue, EAS)	IMD	Mono_C_Sch	Mono_C_Sch	Monocyte	Sorted cell	ENSG00000233927	RPS28	4650	6.93315434645502e-16	6.75244703598474e-05	1.0266920722945e-11	0.999932136123947	3.39395424353895e-07	19:8322323	rs1057232	chr19.1		19	8322323	19:8322323	8.55016e-16	19:9030483	1.95036187237309e-10	6532	7736	0.971977183298034	0.999979558050666	7335780	9320829	ENSG00000233927	ENSG00000233927	protein_coding	8321496	1	827	827	708987	0	0	20	7323439	9320829	1997390	146454
AST_Sakaue_doi1011012020102320213652_1	Asthma (Sakaue, EAS)	IMD	Mono_C_Sch	Mono_C_Sch	Monocyte	Sorted cell	ENSG00000188321	ZNF559	4174	5.16143920143906e-11	6.75245324588614e-05	7.64327209481507e-07	0.999931131448766	5.79639950931525e-07	19:9432353	rs62103915	chr19.1		19	9432353	19:9324196	6.7087e-16	19:9030483	1.95036187237309e-10	5638	6720	0.99999988338864	0.999986620259846	8324056	10322248	ENSG00000188321	ENSG00000188321	protein_coding	9324179	1	108174	17	-293696	3	0	4	8324056	10322248	1998192	146455
AST_Sakaue_doi1011012020102320213652_1	Asthma (Sakaue, EAS)	IMD	CL_Mono_UT	Mono_C_UT	Monocyte	Sorted cell	ENSG00000115594	IL1R1	4850	3.37558980611674e-18	0.000140209477212601	2.40719294576001e-14	0.999858641326413	1.14919634778552e-06	2:102074850	rs1558644	chr2.1		2	102074850	2:102074850	4.6445e-28	2:102357669	2.41191812207346e-09	5133	10303	0.999999998813638	0.995248149316685	101066717	103064332	ENSG00000115594.11	IL1R1	protein_coding	102142746	1	-67896	-67896	214923	0	0	4	101066717	103064332	1997615	71576
AST_Sakaue_doi1011012020102320213652_1	Asthma (Sakaue, EAS)	IMD	CL_Mono_UT	Mono_C_UT	Monocyte	Sorted cell	ENSG00000281162	LINC01127	4970	2.43993952888699e-06	0.000142032240125197	0.0168723891713807	0.982163466612885	0.000819672036079728	2:102349607	rs1921622	chr2.1		2	102349607	2:101962100	5.45164e-18	2:102357669	2.41191812207346e-09	5245	10625	0.995194775918721	0.995245391637307	100962080	102961915	ENSG00000281162.2	AC005035.1	lncRNA	101962056	1	387551	44	395613	6	0	7	100962080	102961915	1999835	71583
AST_Sakaue_doi1011012020102320213652_1	Asthma (Sakaue, EAS)	IMD	CL_Mono_UT	Mono_C_UT	Monocyte	Sorted cell	ENSG00000071054	MAP4K4	5408	1.10387151775553e-05	0.000145229909595796	0.0704283945229615	0.926580209495171	0.00283512735709357	2:102357669	rs12999364	chr2.1		2	102357669	2:101474613	7.47461e-10	2:102357669	2.41191812207346e-09	5716	11516	0.982111171310934	0.995238960514357	100696896	102696559	ENSG00000071054.16	MAP4K4	protein_coding	101697707	1	659962	-223094	659962	9	1	9	100696896	102696559	1999663	71574
AST_Sakaue_doi1011012020102320213652_1	Asthma (Sakaue, EAS)	IMD	CL_Mono_UT	Mono_C_UT	Monocyte	Sorted cell	ENSG00000115590	IL1R2	4934	1.59372414870158e-05	0.000126607361542834	0.111222640949134	0.883556378698513	0.00507843574932349	2:102357669	rs12999364	chr2.1		2	102357669	2:101994530	1.44321e-09	2:102357669	2.41191812207346e-09	5212	10528	0.957556101394716	0.9952463404936	100992524	102988786	ENSG00000115590.13	IL1R2	protein_coding	101991960	1	365709	2570	365709	6	0	6	100992524	102988786	1996262	71575
AST_Sakaue_doi1011012020102320213652_1	Asthma (Sakaue, EAS)	IMD	CL_Mono_UT	Mono_C_UT	Monocyte	Sorted cell	ENSG00000135953	MFSD9	4208	7.73121211851268e-05	5.66854797395635e-05	0.568085024711652	0.416491068598795	0.0152899090886287	2:102357669	rs12999364	chr2.1		2	102357669	2:102736882	9.97889e-09	2:102357669	2.41191812207346e-09	4488	9043	0.968231656586535	0.995255738626574	101736962	103736878	ENSG00000135953.10	MFSD9	protein_coding	102736888	-1	379219	6	379219	6	0	6	101736962	103736878	1999916	71579
AST_Sakaue_doi1011012020102320213652_1	Asthma (Sakaue, EAS)	IMD	CL_Mono_UT	Mono_C_UT	Monocyte	Sorted cell	ENSG00000163596	ICA1L	2615	1.07487763468025e-08	6.17881759106021e-06	0.00173504291850407	0.997368837986798	0.00088992952833234	2:203719733	rs4675360	chr2.3		2	203719733	2:202801596	1.0057e-11	2:203721233	2.64001950053719e-11	3076	6506	0.90212445863064	0.999997258117197	201872230	203870493	ENSG00000163596.16	ICA1L	protein_coding	202871766	-1	-847967	70170	-849467	11	1	11	201872230	203870493	1998263	71580
AST_Sakaue_doi1011012020102320213652_1	Asthma (Sakaue, EAS)	IMD	CL_Mono_UT	Mono_C_UT	Monocyte	Sorted cell	ENSG00000115677	HDLBP	4612	1.54980913213619e-35	1.97421268812891e-06	7.85024870199286e-30	0.999998017227758	8.55955482606048e-09	2:241405715	rs62193216	chr2.6		2	241405715	2:241403353	2.52043e-54	2:241769551	4.13011267005346e-12	5162	9179	0.929714121222455	0.998755866968677	240317118	242119442	ENSG00000115677.16	HDLBP	protein_coding	241315672	-1	-90043	-87681	-453879	5	5	19	240317118	242157856	1840738	71577
AST_Sakaue_doi1011012020102320213652_1	Asthma (Sakaue, EAS)	IMD	CL_Mono_UT	Mono_C_UT	Monocyte	Sorted cell	ENSG00000006607	FARP2	4491	9.02722156586437e-12	1.97420332464602e-06	4.57255881258282e-06	0.999993269330587	1.83898247492319e-07	2:241769551	rs79626458	chr2.6		2	241769551	2:241471654	7.50429e-16	2:241769551	4.13011267005346e-12	5031	8988	0.989893838614863	0.998755880442001	240356394	242119442	ENSG00000006607.13	FARP2	protein_coding	241356285	1	413266	115369	413266	15	1	15	240356394	242157856	1801462	71573
AST_Sakaue_doi1011012020102320213652_1	Asthma (Sakaue, EAS)	IMD	CL_Mono_UT	Mono_C_UT	Monocyte	Sorted cell	ENSG00000122085	MTERF4	5476	1.70495340875084e-08	1.95616699673831e-06	0.00863610139987324	0.990856360820696	0.000505564562899434	2:241769551	rs79626458	chr2.6		2	241769551	2:241103105	3.34347e-08	2:241769551	4.13011267005346e-12	6182	9773	0.962292238401294	0.998755861343371	240102432	241961314	ENSG00000122085.16	MTERF4	protein_coding	241102287	-1	-667264	-818	-667264	24	1	24	240102432	241961314	1858882	71578
AST_Sakaue_doi1011012020102320213652_1	Asthma (Sakaue, EAS)	IMD	CL_Mono_UT	Mono_C_UT	Monocyte	Sorted cell	ENSG00000168397	ATG4B	3645	2.46543315410028e-07	1.7172150885786e-06	0.124881587079441	0.869810357254387	0.00530609190776807	2:241769551	rs79626458	chr2.6		2	241769551	2:241688624	1.66383e-09	2:241769551	4.13011267005346e-12	4077	7488	0.989552920453903	0.998755989034711	240637892	242119442	ENSG00000168397.16	ATG4B	protein_coding	241637693	1	131858	50931	131858	6	1	6	240637892	242157856	1519964	71581
AST_Sakaue_doi1011012020102320213652_1	Asthma (Sakaue, EAS)	IMD	CL_Mono_UT	Mono_C_UT	Monocyte	Sorted cell	ENSG00000176946	THAP4	3645	1.33881525095093e-06	5.81320367192381e-07	0.678150097344361	0.294401315855928	0.0274466666640919	2:241769551	rs79626458	chr2.6		2	241769551	2:241584991	7.04073e-14	2:241769551	4.13011267005346e-12	4077	7488	0.943138508274999	0.998755989034711	240637892	242119442	ENSG00000176946.11	THAP4	protein_coding	241637158	-1	-132393	52167	-132393	7	0	7	240637892	242157856	1519964	71582
AST_Sakaue_doi1011012020102320213652_1	Asthma (Sakaue, EAS)	IMD	CL_Mono_UT	Mono_C_UT	Monocyte	Sorted cell	ENSG00000173226	IQCB1	4459	1.60358042712514e-24	0.000495704922210522	3.23333839343834e-21	0.999501940867872	2.35420991518503e-06	3:121785986	rs7612211	chr3.2		3	121785986	3:121762869	5.77451e-34	3:122273978	4.95629240540998e-09	4906	8558	0.916957524274333	0.99623063680839	120835109	122834623	ENSG00000173226.16	IQCB1	protein_coding	121835060	-1	49074	72191	-438918	0	0	5	120835109	122834623	1999514	71590
AST_Sakaue_doi1011012020102320213652_1	Asthma (Sakaue, EAS)	IMD	CL_Mono_UT	Mono_C_UT	Monocyte	Sorted cell	ENSG00000114013	CD86	4454	0.000235417471088629	0.000247867318494866	0.474676652481858	0.499729291246477	0.0251107714820832	3:122273978	rs3804594	chr3.2		3	122273978	3:122032684	7.216e-10	3:122273978	4.95629240540998e-09	4856	8471	0.939559620548729	0.996230023744129	121055656	123054910	ENSG00000114013.15	CD86	protein_coding	122055362	1	218616	-22678	218616	1	0	1	121055656	123054910	1999254	71584
AST_Sakaue_doi1011012020102320213652_1	Asthma (Sakaue, EAS)	IMD	CL_Mono_UT	Mono_C_UT	Monocyte	Sorted cell	ENSG00000138463	SLC49A4	4671	0.000156843889907712	0.000333237980040754	0.316251729983663	0.671900735515155	0.0113574526312329	3:122273978	rs3804594	chr3.2		3	122273978	3:122884566	9.98292e-08	3:122273978	4.95629240540998e-09	5013	8838	0.95782621638748	0.996216633626441	121794942	123794631	ENSG00000138463.8	DIRC2	protein_coding	122795069	1	-521091	89497	-521091	13	0	13	121794942	123794631	1999689	71586
AST_Sakaue_doi1011012020102320213652_1	Asthma (Sakaue, EAS)	IMD	CL_Mono_UT	Mono_C_UT	Monocyte	Sorted cell	ENSG00000138496	PARP9	4821	0.000294850516774439	0.000175340906459531	0.594518478572144	0.353443502418138	0.0515678275864844	3:122273978	rs3804594	chr3.2		3	122273978	3:122417633	7.56269e-10	3:122273978	4.95629240540998e-09	5192	9007	0.957986888404141	0.99621604720689	121565555	123564462	ENSG00000138496.16	PARP9	protein_coding	122564300	-1	290322	146667	290322	8	2	8	121565555	123564462	1998907	71587
AST_Sakaue_doi1011012020102320213652_1	Asthma (Sakaue, EAS)	IMD	CL_Mono_UT	Mono_C_UT	Monocyte	Sorted cell	ENSG00000145103	ILDR1	4463	0.000162833379899112	0.000325740000047564	0.328324233492599	0.656767302999305	0.0144198901281499	3:122273978	rs3804594	chr3.2		3	122273978	3:121995172	7.64651e-08	3:122273978	4.95629240540998e-09	4870	8515	0.951164524667458	0.996228831105082	121022613	123021630	ENSG00000145103.12	ILDR1	protein_coding	122022247	-1	-251731	27075	-251731	2	0	2	121022515	123021630	1999115	71588
AST_Sakaue_doi1011012020102320213652_1	Asthma (Sakaue, EAS)	IMD	CL_Mono_UT	Mono_C_UT	Monocyte	Sorted cell	ENSG00000173230	GOLGB1	4523	0.000143111542435737	0.000347566546433311	0.288559511560732	0.70078710890089	0.010162701449508	3:122273978	rs3804594	chr3.2		3	122273978	3:121668937	1.78043e-07	3:122273978	4.95629240540998e-09	4974	8587	0.940266229026625	0.996235415821206	120749887	122749701	ENSG00000173230.15	GOLGB1	protein_coding	121749741	-1	-524237	80804	-524237	6	1	6	120749887	122749701	1999814	71591
AST_Sakaue_doi1011012020102320213652_1	Asthma (Sakaue, EAS)	IMD	CL_Mono_UT	Mono_C_UT	Monocyte	Sorted cell	ENSG00000180353	HCLS1	4468	0.000150304252202369	0.00033945016908248	0.303061905277623	0.684417085905546	0.0120312543955456	3:122273978	rs3804594	chr3.2		3	122273978	3:121848886	9.48142e-08	3:122273978	4.95629240540998e-09	4933	8439	0.93444098932165	0.996244772994899	120661156	122660887	ENSG00000180353.10	HCLS1	protein_coding	121660903	-1	-613075	-187983	-613075	8	4	8	120661156	122660887	1999731	71592
AST_Sakaue_doi1011012020102320213652_1	Asthma (Sakaue, EAS)	IMD	CL_Mono_UT	Mono_C_UT	Monocyte	Sorted cell	ENSG00000196981	WDR5B	4728	0.000104632351050257	0.000386852545670946	0.210973685494427	0.780006583269544	0.00852824633930848	3:122273978	rs3804594	chr3.2		3	122273978	3:122412930	8.07638e-08	3:122273978	4.95629240540998e-09	5095	8903	0.928352916560898	0.996217440220163	121416144	123415963	ENSG00000196981.3	WDR5B	protein_coding	122416062	-1	142084	3132	142084	3	0	3	121416144	123415963	1999819	71593
AST_Sakaue_doi1011012020102320213652_1	Asthma (Sakaue, EAS)	IMD	CL_Mono_UT	Mono_C_UT	Monocyte	Sorted cell	ENSG00000121552	CSTA	4615	6.56535218853147e-07	0.000106569274000544	0.00132378921013821	0.213307904773966	0.785261080206677	3:122306243	rs16845528	chr3.2		3	122306243	3:122315878	6.6301e-26	3:122273978	4.95629240540998e-09	4981	8767	0.941465110862949	0.996219616637813	121326731	123324207	ENSG00000121552.3	CSTA	protein_coding	122325248	1	-19005	-9370	-51270	0	0	0	121326731	123324207	1997476	71585
AST_Sakaue_doi1011012020102320213652_1	Asthma (Sakaue, EAS)	IMD	CL_Mono_UT	Mono_C_UT	Monocyte	Sorted cell	ENSG00000160124	MIX23	4678	3.53319370154748e-51	0.000495699806003901	7.1240849568267e-48	0.999494440351262	9.85984272865855e-06	3:122363394	rs7628690	chr3.2		3	122363394	3:122354641	1.48067e-67	3:122273978	4.95629240540998e-09	5040	8842	0.999999996919831	0.996218228181567	121384655	123383197	ENSG00000160124.9	CCDC58	protein_coding	122383231	-1	19837	28590	109253	0	0	1	121384422	123383197	1998775	71589
AST_Sakaue_doi1011012020102320213652_1	Asthma (Sakaue, EAS)	IMD	CL_Mono_UT	Mono_C_UT	Monocyte	Sorted cell	ENSG00000234076	TPRG1-AS1	4635	0.000112848770681395	0.000595825341179176	0.157220628850283	0.830078410512846	0.0119922865250114	3:188415375	rs13098877	chr3.3		3	188415375	3:188946721	6.42054e-20	3:188415375	2.91983741832504e-09	5339	7469	0.977622960373771	0.991494883307206	187947702	189947545	ENSG00000234076.1	TPRG1-AS1	lncRNA	188947829	-1	532454	1108	532454	1	0	1	187947702	189947545	1999843	71594
AST_Sakaue_doi1011012020102320213652_1	Asthma (Sakaue, EAS)	IMD	CL_Mono_UT	Mono_C_UT	Monocyte	Sorted cell	ENSG00000134987	WDR36	4830	1.5201561784398e-11	7.44580359863667e-12	0.653398248730249	0.319988926073952	0.0266128251731519	5:111066174	rs1837253	chr5.1		5	111066174	5:111131304	3.57408e-06	5:111066174	1.16038814190038e-17	5153	10880	0.968089750646352	0.999999999935222	110092198	112091280	ENSG00000134987.11	WDR36	protein_coding	111092348	1	-26174	38956	-26174	1	0	1	110092198	112091280	1999082	71597
AST_Sakaue_doi1011012020102320213652_1	Asthma (Sakaue, EAS)	IMD	CL_Mono_UT	Mono_C_UT	Monocyte	Sorted cell	ENSG00000134987	WDR36	4830	1.5201561784398e-11	7.44580359863667e-12	0.653398248730249	0.319988926073952	0.0266128251731519	5:111066174	rs1837253	chr5.2		5	111066174	5:111131304	3.57408e-06	5:111066174	1.16038814190038e-17	5153	10880	0.968089750646352	0.999999999935222	110092198	112091280	ENSG00000134987.11	WDR36	protein_coding	111092348	1	-26174	38956	-26174	1	0	1	110092198	112091280	1999082	71597
AST_Sakaue_doi1011012020102320213652_1	Asthma (Sakaue, EAS)	IMD	CL_Mono_UT	Mono_C_UT	Monocyte	Sorted cell	ENSG00000134986	NREP	4924	3.18567898236485e-26	2.39495980936549e-11	1.33015968361161e-15	0.99999999997592	1.29877232687122e-13	5:111767561	rs255888	chr5.1		5	111767561	5:111767561	1.90627e-27	5:111066174	1.16038814190038e-17	5238	11200	0.999999999953748	0.999999999943071	110997619	112996960	ENSG00000134986.13	NREP	protein_coding	111757194	-1	-10367	-10367	691020	0	0	9	110997619	112996960	1999341	71596
AST_Sakaue_doi1011012020102320213652_1	Asthma (Sakaue, EAS)	IMD	CL_Mono_UT	Mono_C_UT	Monocyte	Sorted cell	ENSG00000134986	NREP	4924	3.18567898236485e-26	2.39495980936549e-11	1.33015968361161e-15	0.99999999997592	1.29877232687122e-13	5:111767561	rs255888	chr5.2		5	111767561	5:111767561	1.90627e-27	5:111066174	1.16038814190038e-17	5238	11200	0.999999999953748	0.999999999943071	110997619	112996960	ENSG00000134986.13	NREP	protein_coding	111757194	-1	-10367	-10367	691020	0	0	9	110997619	112996960	1999341	71596
AST_Sakaue_doi1011012020102320213652_1	Asthma (Sakaue, EAS)	IMD	CL_Mono_UT	Mono_C_UT	Monocyte	Sorted cell	ENSG00000105849	POLR1F	6540	1.3668076733597e-36	8.22444248806393e-05	1.66174737811631e-32	0.999917252170702	5.03404412702926e-07	7:19709112	rs17141808	chr7.1		7	19709112	7:19709112	8.40599e-52	7:20496719	1.10756271450247e-09	6984	12405	1	0.993593220057106	18709218	20707929	ENSG00000105849.5	TWISTNB	protein_coding	19709037	-1	-75	-75	-787682	0	0	7	18709218	20708755	1999537	71606
AST_Sakaue_doi1011012020102320213652_1	Asthma (Sakaue, EAS)	IMD	CL_Mono_UT	Mono_C_UT	Monocyte	Sorted cell	ENSG00000105849	POLR1F	6540	1.3668076733597e-36	8.22444248806393e-05	1.66174737811631e-32	0.999917252170702	5.03404412702926e-07	7:19709112	rs17141808	chr7.2		7	19709112	7:19709112	8.40599e-52	7:20496719	1.10756271450247e-09	6984	12405	1	0.993593220057106	18709218	20707929	ENSG00000105849.5	TWISTNB	protein_coding	19709037	-1	-75	-75	-787682	0	0	7	18709218	20708755	1999537	71606
AST_Sakaue_doi1011012020102320213652_1	Asthma (Sakaue, EAS)	IMD	CL_Mono_UT	Mono_C_UT	Monocyte	Sorted cell	ENSG00000105849	POLR1F	6540	1.3668076733597e-36	8.22444248806393e-05	1.66174737811631e-32	0.999917252170702	5.03404412702926e-07	7:19709112	rs17141808	chr7.3		7	19709112	7:19709112	8.40599e-52	7:20496719	1.10756271450247e-09	6984	12405	1	0.993593220057106	18709218	20707929	ENSG00000105849.5	TWISTNB	protein_coding	19709037	-1	-75	-75	-787682	0	0	7	18709218	20708755	1999537	71606
AST_Sakaue_doi1011012020102320213652_1	Asthma (Sakaue, EAS)	IMD	CL_Mono_UT	Mono_C_UT	Monocyte	Sorted cell	ENSG00000096968	JAK2	6186	0.000369682483783304	0.000256932678777004	0.568641716166054	0.39515671201181	0.0355749566595759	9:4148717	rs7041606	chr9.1		9	4148717	9:4909987	4.7644e-11	9:4148717	4.68119448474159e-10	6630	13069	0.95663620528652	0.997843455453409	3984415	5983655	ENSG00000096968.13	JAK2	protein_coding	4985272	1	-836555	-75285	-836555	12	1	12	3984415	5983655	1999240	71607
AST_Sakaue_doi1011012020102320213652_1	Asthma (Sakaue, EAS)	IMD	CL_Mono_UT	Mono_C_UT	Monocyte	Sorted cell	ENSG00000147853	AK3	6324	9.17733906530427e-06	0.000638045975109012	0.0141522967252352	0.983923326674665	0.00127715328592521	9:4148717	rs7041606	chr9.1		9	4148717	9:4742001	2.29853e-11	9:4148717	4.68119448474159e-10	6769	13036	0.93927887802698	0.997854136947431	3742402	5741493	ENSG00000147853.16	AK3	protein_coding	4741202	-1	592485	-799	592485	7	1	7	3742402	5741493	1999091	71609
AST_Sakaue_doi1011012020102320213652_1	Asthma (Sakaue, EAS)	IMD	CL_Mono_UT	Mono_C_UT	Monocyte	Sorted cell	ENSG00000205808	PLPP6	6421	8.75099448802271e-05	0.000554175198947983	0.134989866750917	0.854837200683599	0.00953124742165542	9:4148717	rs7041606	chr9.1		9	4148717	9:4662286	6.06962e-08	9:4148717	4.68119448474159e-10	6870	13032	0.989843831218553	0.997859595713	3663494	5661846	ENSG00000205808.5	PLPP6	protein_coding	4662294	1	-513577	-8	-513577	3	0	3	3663494	5661846	1998352	71611
AST_Sakaue_doi1011012020102320213652_1	Asthma (Sakaue, EAS)	IMD	CL_Mono_UT	Mono_C_UT	Monocyte	Sorted cell	ENSG00000232104	RFX3-DT	6129	7.20844696807732e-09	0.000585125394343591	1.23120883666489e-05	0.999399114580663	3.44072817842193e-06	9:4148717	rs7041606	chr9.1		9	4148717	9:3532437	6.96029e-12	9:4148717	4.68119448474159e-10	6697	11447	0.902014039339372	0.999257124511378	2526740	4526642	ENSG00000232104.3	RFX3-AS1	lncRNA	3526079	1	622638	6358	622638	4	0	4	2526740	4526642	1999902	71614
AST_Sakaue_doi1011012020102320213652_1	Asthma (Sakaue, EAS)	IMD	CL_Mono_UT	Mono_C_UT	Monocyte	Sorted cell	ENSG00000254017	IGHEP2	6030	0.000268719890574121	0.000358029584683341	0.419558603534806	0.55896752091832	0.0208471260716167	9:4148717	rs7041606	chr9.1		9	4148717	9:5116064	2.19898e-09	9:4148717	4.68119448474159e-10	6472	12875	0.957594272292345	0.997839555509657	4114245	6112532	ENSG00000254017.1	IGHEP2	IG_C_pseudogene	5113549	1	-964832	2515	-964832	20	0	20	4114245	6112532	1998287	71616
AST_Sakaue_doi1011012020102320213652_1	Asthma (Sakaue, EAS)	IMD	CL_Mono_UT	Mono_C_UT	Monocyte	Sorted cell	ENSG00000234534	CSNK1G2P1	6143	3.36488971936149e-10	0.000627615882607108	5.18495745751254e-07	0.96704354957327	0.0323283157118876	9:5045328	rs7046077	chr9.1		9	5045328	9:5045328	1.69339e-15	9:4148717	4.68119448474159e-10	6573	13046	0.981628169305458	0.997843497309944	4042438	6040282	ENSG00000234534.1	CSNK1G2P1	processed_pseudogene	5040945	1	4383	4383	-892228	0	0	13	4042438	6040282	1997844	71615
AST_Sakaue_doi1011012020102320213652_1	Asthma (Sakaue, EAS)	IMD	CL_Mono_UT	Mono_C_UT	Monocyte	Sorted cell	ENSG00000231799	PA2G4P6	5041	2.67769621837564e-24	4.39942218851375e-05	6.08620380082368e-20	0.999955852093367	1.53684745028e-07	9:89452491	rs10909789	chr9.2		9	89452491	9:89452491	8.86099e-38	9:89574598	3.17132201697411e-10	6046	8587	0.999996006922574	0.999961234798223	88450322	90449133	ENSG00000231799.2	PA2G4P6	processed_pseudogene	89449558	1	2933	2933	125040	0	0	2	88450322	90449133	1998811	71613
AST_Sakaue_doi1011012020102320213652_1	Asthma (Sakaue, EAS)	IMD	CL_Mono_UT	Mono_C_UT	Monocyte	Sorted cell	ENSG00000187764	SEMA4D	5124	1.52019091279907e-06	4.23936802522908e-05	0.0345528091996244	0.963573172605178	0.00183010432403235	9:89574598	rs7030895	chr9.2		9	89574598	9:89423229	2.26931e-23	9:89574598	3.17132201697411e-10	6115	8768	0.975115552789576	0.999960794704769	88498375	90498000	ENSG00000187764.11	SEMA4D	protein_coding	89498113	-1	-76485	74884	-76485	0	2	0	88498375	90498000	1999625	71610
AST_Sakaue_doi1011012020102320213652_1	Asthma (Sakaue, EAS)	IMD	CL_Mono_UT	Mono_C_UT	Monocyte	Sorted cell	ENSG00000213694	S1PR3	4576	2.02623646212082e-06	4.18865668296037e-05	0.0460548100012852	0.95204601961575	0.00185525757967304	9:89574598	rs7030895	chr9.2		9	89574598	9:88951839	3.02537e-09	9:89574598	3.17132201697411e-10	5643	7972	0.925596294648644	0.999962405656657	87992212	89990238	ENSG00000213694.3	S1PR3	protein_coding	88991468	1	583130	-39629	583130	7	0	7	87992212	89990238	1998026	71612
AST_Sakaue_doi1011012020102320213652_1	Asthma (Sakaue, EAS)	IMD	CL_Mono_UT	Mono_C_UT	Monocyte	Sorted cell	ENSG00000130222	GADD45G	5296	1.74412339301532e-57	4.21632527863329e-05	3.96426369696325e-53	0.95825620180686	0.0417016349403525	9:89609636	rs10752652	chr9.2		9	89609636	9:89606095	2.66438e-76	9:89574598	3.17132201697411e-10	6273	9155	0.997666086169497	0.999960032510771	88605177	90604402	ENSG00000130222.10	GADD45G	protein_coding	89605012	1	4624	1083	-30414	0	0	0	88605177	90604727	1999550	71608
AST_Sakaue_doi1011012020102320213652_1	Asthma (Sakaue, EAS)	IMD	CL_Mono_UT	Mono_C_UT	Monocyte	Sorted cell	ENSG00000198879	SFMBT2	5603	1.39606241494376e-36	0.0035476298919005	3.92117706684473e-34	0.99643715124394	1.52188641563219e-05	10:7180495	rs61835060	chr10.1		10	7180495	10:7180495	4.11783e-53	10:8073399	3.01045967587447e-09	6261	10196	1	0.998467920381636	6411525	8411275	ENSG00000198879.11	SFMBT2	protein_coding	7411034	-1	230539	230539	-662365	0	0	9	6411525	8411288	1999763	71620
AST_Sakaue_doi1011012020102320213652_1	Asthma (Sakaue, EAS)	IMD	CL_Mono_UT	Mono_C_UT	Monocyte	Sorted cell	ENSG00000165629	ATP5F1C	5833	3.00673025417035e-05	0.00260878301913472	0.0113567687528611	0.985366322916989	0.000638058008473967	10:8073399	rs10905284	chr10.1		10	8073399	10:7806027	4.39324e-20	10:8073399	3.01045967587447e-09	6548	10062	0.97155048621251	0.998410028560148	6788149	8787657	ENSG00000165629.19	ATP5C1	protein_coding	7788177	1	285222	17850	285222	4	0	4	6788149	8787657	1999508	71619
AST_Sakaue_doi1011012020102320213652_1	Asthma (Sakaue, EAS)	IMD	CL_Mono_UT	Mono_C_UT	Monocyte	Sorted cell	ENSG00000123342	MMP19	4042	3.01684899420774e-12	2.44502631951153e-06	1.23386332437756e-06	0.999993135006547	3.18610079397439e-06	12:55848171	rs7296597	chr12.1		12	55848171	12:55848171	4.1544e-16	12:56034024	1.38870856234118e-11	4420	8619	0.999999916746425	0.997671121498552	54843250	56842031	ENSG00000123342.15	MMP19	protein_coding	55842936	-1	-5235	-5235	-191088	0	0	10	54843250	56842031	1998781	71623
AST_Sakaue_doi1011012020102320213652_1	Asthma (Sakaue, EAS)	IMD	CL_Mono_UT	Mono_C_UT	Monocyte	Sorted cell	ENSG00000139531	SUOX	3766	3.97361828266907e-11	2.79827765084806e-07	1.62517308656506e-05	0.112672342791433	0.8873111256102	12:55991020	rs705699	chr12.1		12	55991020	12:55991020	5.44803e-13	12:56034024	1.38870856234118e-11	4143	8364	0.984586582413335	0.997671085270858	54997312	56996897	ENSG00000139531.12	SUOX	protein_coding	55997276	1	-6256	-6256	36748	0	0	1	54997312	56996897	1999585	71628
AST_Sakaue_doi1011012020102320213652_1	Asthma (Sakaue, EAS)	IMD	CL_Mono_UT	Mono_C_UT	Monocyte	Sorted cell	ENSG00000092841	MYL6	3514	8.72103397030785e-07	1.53394813151761e-06	0.356683614049938	0.627341098738658	0.0159728811598751	12:56034024	rs1702877	chr12.1		12	56034024	12:56091721	1.25444e-53	12:56034024	1.38870856234118e-11	3872	8020	0.948442115389705	0.997671102278087	55158328	57157637	ENSG00000092841.18	MYL6	protein_coding	56158359	1	-124335	-66638	-124335	12	9	12	55158328	57157637	1999309	71622
AST_Sakaue_doi1011012020102320213652_1	Asthma (Sakaue, EAS)	IMD	CL_Mono_UT	Mono_C_UT	Monocyte	Sorted cell	ENSG00000123353	ORMDL2	4074	1.24831491602411e-06	1.09008962771859e-06	0.510549248880299	0.445749171681276	0.043699241033881	12:56034024	rs1702877	chr12.1		12	56034024	12:55735254	1.37285e-11	12:56034024	1.38870856234118e-11	4459	8655	0.962572110058688	0.997671125972235	54818171	56816976	ENSG00000123353.9	ORMDL2	protein_coding	55818041	1	215983	-82787	215983	14	3	14	54818171	56817581	1999410	71624
AST_Sakaue_doi1011012020102320213652_1	Asthma (Sakaue, EAS)	IMD	CL_Mono_UT	Mono_C_UT	Monocyte	Sorted cell	ENSG00000135404	CD63	4129	1.54022954410609e-06	8.34397513970749e-07	0.629939624864718	0.341203149076367	0.0288548514318558	12:56034024	rs1702877	chr12.1		12	56034024	12:55728857	8.4828e-15	12:56034024	1.38870856234118e-11	4522	8752	0.962173562747559	0.997671136831909	54730993	56728152	ENSG00000135404.11	CD63	protein_coding	55729009	-1	-305015	152	-305015	19	0	19	54730993	56728152	1997159	71625
AST_Sakaue_doi1011012020102320213652_1	Asthma (Sakaue, EAS)	IMD	CL_Mono_UT	Mono_C_UT	Monocyte	Sorted cell	ENSG00000135437	RDH5	4133	1.63699236359171e-06	7.2867723473551e-07	0.669514713339754	0.297957187843814	0.0325257331468334	12:56034024	rs1702877	chr12.1		12	56034024	12:55721801	1.66624e-11	12:56034024	1.38870856234118e-11	4530	8768	0.96290819347212	0.997671135567137	54720785	56720316	ENSG00000135437.9	RDH5	protein_coding	55720393	1	313631	1408	313631	20	0	20	54720785	56720316	1999531	71627
AST_Sakaue_doi1011012020102320213652_1	Asthma (Sakaue, EAS)	IMD	CL_Mono_UT	Mono_C_UT	Monocyte	Sorted cell	ENSG00000170439	TMT1B	4224	1.08050616879828e-06	1.3252892903465e-06	0.441917006805827	0.541998870960117	0.0160817164385973	12:56034024	rs1702877	chr12.1		12	56034024	12:55677547	3.12984e-09	12:56034024	1.38870856234118e-11	4617	8873	0.97665962808203	0.997671138552491	54681653	56680909	ENSG00000170439.6	METTL7B	protein_coding	55681736	1	352288	-4189	352288	24	0	24	54681653	56680909	1999256	71629
AST_Sakaue_doi1011012020102320213652_1	Asthma (Sakaue, EAS)	IMD	CL_Mono_UT	Mono_C_UT	Monocyte	Sorted cell	ENSG00000170581	STAT2	3236	1.71850559164568e-06	6.42892921456226e-07	0.702855667766466	0.262869752540227	0.0342722182947932	12:56034024	rs1702877	chr12.1		12	56034024	12:56349583	4.77871e-20	12:56034024	1.38870856234118e-11	3604	7633	0.96126330752442	0.997671011582023	55360301	57358759	ENSG00000170581.13	STAT2	protein_coding	56360107	-1	326083	10524	326083	29	1	29	55360301	57360030	1999729	71630
AST_Sakaue_doi1011012020102320213652_1	Asthma (Sakaue, EAS)	IMD	CL_Mono_UT	Mono_C_UT	Monocyte	Sorted cell	ENSG00000182796	TMEM198B	4067	3.64265536155295e-10	2.44462890961287e-06	0.000148981233736769	0.999830567856847	1.80059162408428e-05	12:56034024	rs1702877	chr12.1		12	56034024	12:55848171	1.43026e-14	12:56034024	1.38870856234118e-11	4450	8646	0.999993583803425	0.997671125433705	54829796	56829501	ENSG00000182796.13	TMEM198B	transcribed_unitary_pseudogene	55832159	1	201865	16012	201865	11	1	11	54829703	56829501	1999798	71632
AST_Sakaue_doi1011012020102320213652_1	Asthma (Sakaue, EAS)	IMD	CL_Mono_UT	Mono_C_UT	Monocyte	Sorted cell	ENSG00000196531	NACA	2761	2.18096762810414e-07	2.21700971190621e-06	0.089199915472712	0.906731961213225	0.00406568820758772	12:56034024	rs1702877	chr12.1		12	56034024	12:56709370	4.84252e-15	12:56034024	1.38870856234118e-11	3160	6966	0.926194053722086	0.99767096083634	55732585	57731278	ENSG00000196531.10	NACA	protein_coding	56725299	-1	691275	15929	691275	43	0	43	55732585	57731278	1998693	71633
AST_Sakaue_doi1011012020102320213652_1	Asthma (Sakaue, EAS)	IMD	CL_Mono_UT	Mono_C_UT	Monocyte	Sorted cell	ENSG00000198056	PRIM1	2764	1.0615237602913e-11	2.44501621375695e-06	4.34155136143624e-06	0.999993016121314	1.97300497211942e-07	12:56034024	rs1702877	chr12.1		12	56034024	12:56756322	2.16867e-12	12:56034024	1.38870856234118e-11	3162	6981	0.919077027633863	0.997670953425979	55752571	57751373	ENSG00000198056.13	PRIM1	protein_coding	56752323	-1	718299	-3999	718299	45	0	45	55752571	57751373	1998802	71635
AST_Sakaue_doi1011012020102320213652_1	Asthma (Sakaue, EAS)	IMD	CL_Mono_UT	Mono_C_UT	Monocyte	Sorted cell	ENSG00000197728	RPS26	3695	9.95442574234683e-28	7.59507226251375e-08	4.07126794369663e-22	0.0291213851191719	0.970878538930105	12:56042145	rs1131017	chr12.1		12	56042145	12:56007301	3.7486e-71	12:56034024	1.38870856234118e-11	4068	8289	0.996065059366122	0.997671081853313	55042099	57041338	ENSG00000197728.9	RPS26	protein_coding	56041918	1	227	-34617	-7894	0	2	1	55042099	57041371	1999272	71634
AST_Sakaue_doi1011012020102320213652_1	Asthma (Sakaue, EAS)	IMD	CL_Mono_UT	Mono_C_UT	Monocyte	Sorted cell	ENSG00000257727	CNPY2	3310	1.20445317621086e-27	2.44492117244532e-06	4.92612146940213e-22	0.999953992989463	4.35620893625118e-05	12:56329710	rs146426492	chr12.1		12	56329710	12:56329710	9.62631e-51	12:56034024	1.38870856234118e-11	3673	7781	0.999999999999998	0.997671050913148	55317569	57314951	ENSG00000257727.5	CNPY2	protein_coding	56315988	-1	-13722	-13722	281964	0	0	25	55317569	57314951	1997382	71636
AST_Sakaue_doi1011012020102320213652_1	Asthma (Sakaue, EAS)	IMD	CL_Mono_UT	Mono_C_UT	Monocyte	Sorted cell	ENSG00000176422	SPRYD4	3087	2.6863957767506e-14	2.44502735473955e-06	1.09871536784391e-08	0.999997525532645	1.84528217331304e-08	12:56472550	rs2638314	chr12.1		12	56472550	12:56469986	6.07462e-23	12:56034024	1.38870856234118e-11	3471	7471	0.993927175590716	0.997670966768933	55469398	57467701	ENSG00000176422.13	SPRYD4	protein_coding	56468578	1	3972	1408	-434554	0	0	33	55469398	57467701	1998303	71631
AST_Sakaue_doi1011012020102320213652_1	Asthma (Sakaue, EAS)	IMD	CL_Mono_UT	Mono_C_UT	Monocyte	Sorted cell	ENSG00000076067	RBMS2	2982	3.87317099073164e-31	2.44502733252945e-06	1.5840974095255e-25	0.999997540215231	1.47574309086652e-08	12:56521763	rs3782235	chr12.1		12	56521763	12:56521763	3.08939e-40	12:56034024	1.38870856234118e-11	3362	7300	0.927961273362145	0.997670967435491	55522599	57521851	ENSG00000076067.12	RBMS2	protein_coding	56521820	1	-57	-57	-487796	0	0	37	55522599	57521851	1999252	71621
AST_Sakaue_doi1011012020102320213652_1	Asthma (Sakaue, EAS)	IMD	CL_Mono_UT	Mono_C_UT	Monocyte	Sorted cell	ENSG00000029364	SLC39A9	4720	0.000383242588061464	0.000406974274729556	0.475522208925123	0.504930650243629	0.0187569239684569	14:68844624	rs79509103	chr14.1		14	68844624	14:69387919	1.85539e-10	14:68844624	2.8395749713575e-09	5142	8672	0.946818715001585	0.984519524816961	68398153	70397547	ENSG00000029364.11	SLC39A9	protein_coding	69398692	1	-554068	-10773	-554068	14	1	14	68398153	70397547	1999394	71637
AST_Sakaue_doi1011012020102320213652_1	Asthma (Sakaue, EAS)	IMD	CL_Mono_UT	Mono_C_UT	Monocyte	Sorted cell	ENSG00000072110	ACTN1	4352	0.000275102931146182	0.000519838356148748	0.341289777198796	0.644879877704871	0.0130354038090387	14:68844624	rs79509103	chr14.1		14	68844624	14:68894796	1.05414e-07	14:68844624	2.8395749713575e-09	4751	8198	0.966674514866406	0.984644363833764	67980237	69979334	ENSG00000072110.13	ACTN1	protein_coding	68979302	-1	134678	84506	134678	3	1	3	67980237	69979334	1999097	71638
AST_Sakaue_doi1011012020102320213652_1	Asthma (Sakaue, EAS)	IMD	CL_Mono_UT	Mono_C_UT	Monocyte	Sorted cell	ENSG00000069667	RORA	5448	5.45631762994363e-09	8.13002681308698e-09	0.396704080279431	0.591074420349521	0.0122214857847022	15:60776148	rs10519067	chr15.1		15	60776148	15:60391410	6.51965e-09	15:60777789	2.96623559893419e-14	5832	10666	0.920076607936469	0.999998679360285	60229422	62228730	ENSG00000069667.15	RORA	protein_coding	61229302	-1	453154	837892	451513	1	9	1	60229422	62228730	1999308	71640
AST_Sakaue_doi1011012020102320213652_1	Asthma (Sakaue, EAS)	IMD	CL_Mono_UT	Mono_C_UT	Monocyte	Sorted cell	ENSG00000182718	ANXA2	5043	8.07891112698691e-09	4.43000870888725e-09	0.626559253892956	0.343509079058394	0.0299316545397321	15:60777789	rs11071559	chr15.1		15	60777789	15:60398589	8.9559e-17	15:60777789	2.96623559893419e-14	5491	9452	0.953423570727102	0.999998680465113	59402979	61402444	ENSG00000182718.16	ANXA2	protein_coding	60397986	-1	-379803	-603	-379803	7	0	7	59402979	61402444	1999465	71641
AST_Sakaue_doi1011012020102320213652_1	Asthma (Sakaue, EAS)	IMD	CL_Mono_UT	Mono_C_UT	Monocyte	Sorted cell	ENSG00000169189	NSMCE1	4999	4.18135109204127e-15	1.10575459148874e-10	3.77882670843346e-05	0.999306062594185	0.000656149028148583	16:27226081	rs34561002	chr16.1		16	27226081	16:27226713	5.23797e-14	16:27346882	3.15012366219052e-16	5556	8526	0.991461720706953	0.999974789207114	26268903	28268717	ENSG00000169189.16	NSMCE1	protein_coding	27268772	-1	42691	42059	-78110	1	1	2	26268903	28268717	1999814	71644
AST_Sakaue_doi1011012020102320213652_1	Asthma (Sakaue, EAS)	IMD	CL_Mono_UT	Mono_C_UT	Monocyte	Sorted cell	ENSG00000169189	NSMCE1	4999	4.18135109204127e-15	1.10575459148874e-10	3.77882670843346e-05	0.999306062594185	0.000656149028148583	16:27226081	rs34561002	chr16.2		16	27226081	16:27226713	5.23797e-14	16:27346882	3.15012366219052e-16	5556	8526	0.991461720706953	0.999974789207114	26268903	28268717	ENSG00000169189.16	NSMCE1	protein_coding	27268772	-1	42691	42059	-78110	1	1	2	26268903	28268717	1999814	71644
AST_Sakaue_doi1011012020102320213652_1	Asthma (Sakaue, EAS)	IMD	CL_Mono_UT	Mono_C_UT	Monocyte	Sorted cell	ENSG00000169189	NSMCE1	4999	4.18135109204127e-15	1.10575459148874e-10	3.77882670843346e-05	0.999306062594185	0.000656149028148583	16:27226081	rs34561002	chr16.3		16	27226081	16:27226713	5.23797e-14	16:27346882	3.15012366219052e-16	5556	8526	0.991461720706953	0.999974789207114	26268903	28268717	ENSG00000169189.16	NSMCE1	protein_coding	27268772	-1	42691	42059	-78110	1	1	2	26268903	28268717	1999814	71644
AST_Sakaue_doi1011012020102320213652_1	Asthma (Sakaue, EAS)	IMD	CL_Mono_UT	Mono_C_UT	Monocyte	Sorted cell	ENSG00000169189	NSMCE1	4999	4.18135109204127e-15	1.10575459148874e-10	3.77882670843346e-05	0.999306062594185	0.000656149028148583	16:27226081	rs34561002	chr16.4		16	27226081	16:27226713	5.23797e-14	16:27346882	3.15012366219052e-16	5556	8526	0.991461720706953	0.999974789207114	26268903	28268717	ENSG00000169189.16	NSMCE1	protein_coding	27268772	-1	42691	42059	-78110	1	1	2	26268903	28268717	1999814	71644
AST_Sakaue_doi1011012020102320213652_1	Asthma (Sakaue, EAS)	IMD	CL_Mono_UT	Mono_C_UT	Monocyte	Sorted cell	ENSG00000077238	IL4R	4905	3.41064130270872e-27	1.03979976022131e-10	3.08231051730884e-17	0.939580951792981	0.0604190481030388	16:27305080	rs4547336	chr16.1		16	27305080	16:27305080	7.62471e-37	16:27346882	3.15012366219052e-16	5461	8383	0.924437617213668	0.999974789207736	26313854	28312244	ENSG00000077238.13	IL4R	protein_coding	27313974	1	-8894	-8894	32908	0	0	1	26313854	28312244	1998390	71642
AST_Sakaue_doi1011012020102320213652_1	Asthma (Sakaue, EAS)	IMD	CL_Mono_UT	Mono_C_UT	Monocyte	Sorted cell	ENSG00000077238	IL4R	4905	3.41064130270872e-27	1.03979976022131e-10	3.08231051730884e-17	0.939580951792981	0.0604190481030388	16:27305080	rs4547336	chr16.2		16	27305080	16:27305080	7.62471e-37	16:27346882	3.15012366219052e-16	5461	8383	0.924437617213668	0.999974789207736	26313854	28312244	ENSG00000077238.13	IL4R	protein_coding	27313974	1	-8894	-8894	32908	0	0	1	26313854	28312244	1998390	71642
AST_Sakaue_doi1011012020102320213652_1	Asthma (Sakaue, EAS)	IMD	CL_Mono_UT	Mono_C_UT	Monocyte	Sorted cell	ENSG00000077238	IL4R	4905	3.41064130270872e-27	1.03979976022131e-10	3.08231051730884e-17	0.939580951792981	0.0604190481030388	16:27305080	rs4547336	chr16.3		16	27305080	16:27305080	7.62471e-37	16:27346882	3.15012366219052e-16	5461	8383	0.924437617213668	0.999974789207736	26313854	28312244	ENSG00000077238.13	IL4R	protein_coding	27313974	1	-8894	-8894	32908	0	0	1	26313854	28312244	1998390	71642
AST_Sakaue_doi1011012020102320213652_1	Asthma (Sakaue, EAS)	IMD	CL_Mono_UT	Mono_C_UT	Monocyte	Sorted cell	ENSG00000077238	IL4R	4905	3.41064130270872e-27	1.03979976022131e-10	3.08231051730884e-17	0.939580951792981	0.0604190481030388	16:27305080	rs4547336	chr16.4		16	27305080	16:27305080	7.62471e-37	16:27346882	3.15012366219052e-16	5461	8383	0.924437617213668	0.999974789207736	26313854	28312244	ENSG00000077238.13	IL4R	protein_coding	27313974	1	-8894	-8894	32908	0	0	1	26313854	28312244	1998390	71642
AST_Sakaue_doi1011012020102320213652_1	Asthma (Sakaue, EAS)	IMD	CL_Mono_UT	Mono_C_UT	Monocyte	Sorted cell	ENSG00000169180	XPO6	2996	1.00514996014749e-13	1.10547657222252e-10	0.000908387531340861	0.999055964331737	3.56480262747743e-05	16:27346882	rs3024577	chr16.1		16	27346882	16:28080410	3.11285e-16	16:27346882	3.15012366219052e-16	3658	5331	0.945730961261614	0.99997478921916	27212864	29211253	ENSG00000169180.11	XPO6	protein_coding	28211965	-1	865083	131555	865083	10	2	10	27212864	29211641	1998777	71643
AST_Sakaue_doi1011012020102320213652_1	Asthma (Sakaue, EAS)	IMD	CL_Mono_UT	Mono_C_UT	Monocyte	Sorted cell	ENSG00000169180	XPO6	2996	1.00514996014749e-13	1.10547657222252e-10	0.000908387531340861	0.999055964331737	3.56480262747743e-05	16:27346882	rs3024577	chr16.2		16	27346882	16:28080410	3.11285e-16	16:27346882	3.15012366219052e-16	3658	5331	0.945730961261614	0.99997478921916	27212864	29211253	ENSG00000169180.11	XPO6	protein_coding	28211965	-1	865083	131555	865083	10	2	10	27212864	29211641	1998777	71643
AST_Sakaue_doi1011012020102320213652_1	Asthma (Sakaue, EAS)	IMD	CL_Mono_UT	Mono_C_UT	Monocyte	Sorted cell	ENSG00000169180	XPO6	2996	1.00514996014749e-13	1.10547657222252e-10	0.000908387531340861	0.999055964331737	3.56480262747743e-05	16:27346882	rs3024577	chr16.3		16	27346882	16:28080410	3.11285e-16	16:27346882	3.15012366219052e-16	3658	5331	0.945730961261614	0.99997478921916	27212864	29211253	ENSG00000169180.11	XPO6	protein_coding	28211965	-1	865083	131555	865083	10	2	10	27212864	29211641	1998777	71643
AST_Sakaue_doi1011012020102320213652_1	Asthma (Sakaue, EAS)	IMD	CL_Mono_UT	Mono_C_UT	Monocyte	Sorted cell	ENSG00000169180	XPO6	2996	1.00514996014749e-13	1.10547657222252e-10	0.000908387531340861	0.999055964331737	3.56480262747743e-05	16:27346882	rs3024577	chr16.4		16	27346882	16:28080410	3.11285e-16	16:27346882	3.15012366219052e-16	3658	5331	0.945730961261614	0.99997478921916	27212864	29211253	ENSG00000169180.11	XPO6	protein_coding	28211965	-1	865083	131555	865083	10	2	10	27212864	29211641	1998777	71643
AST_Sakaue_doi1011012020102320213652_1	Asthma (Sakaue, EAS)	IMD	CL_Mono_UT	Mono_C_UT	Monocyte	Sorted cell	ENSG00000131748	STARD3	2729	4.4114180662219e-20	1.03518764878402e-05	4.26131161387406e-15	0.999963470503585	2.61776199198846e-05	17:39657603	rs11869286	chr17.1		17	39657603	17:39651445	3.81608e-29	17:39781794	2.10344414364393e-10	3177	5103	0.993803121441003	0.999994103060437	38841426	40635229	ENSG00000131748.15	STARD3	protein_coding	39637144	1	20459	14301	144650	0	0	6	38841426	40635229	1793803	71651
AST_Sakaue_doi1011012020102320213652_1	Asthma (Sakaue, EAS)	IMD	CL_Mono_UT	Mono_C_UT	Monocyte	Sorted cell	ENSG00000073605	GSDMB	2931	3.43857203202045e-08	1.69185717888153e-06	0.00332156955726799	0.161759089576968	0.834917614622865	17:39766006	rs907092	chr17.1		17	39766006	17:39766006	1.26454e-07	17:39781794	2.10344414364393e-10	3396	5422	0.948643364355306	0.99999393648695	38920078	40851042	ENSG00000073605.18	GSDMB	protein_coding	39918635	-1	152629	152629	136841	4	4	4	38920078	40851042	1930964	71647
AST_Sakaue_doi1011012020102320213652_1	Asthma (Sakaue, EAS)	IMD	CL_Mono_UT	Mono_C_UT	Monocyte	Sorted cell	ENSG00000131759	RARA	2199	6.85859738898783e-06	2.99827822160142e-06	0.66252217969942	0.289529787623087	0.0479381758018825	17:39766006	rs907092	chr17.1		17	39766006	17:40290312	6.62897e-06	17:39781794	2.10344414364393e-10	2572	6420	0.911776882798745	0.999993489336746	39310074	41307478	ENSG00000131759.17	RARA	protein_coding	40309180	1	-543174	-18868	-527386	20	0	20	39309850	41307478	1997628	71652
AST_Sakaue_doi1011012020102320213652_1	Asthma (Sakaue, EAS)	IMD	CL_Mono_UT	Mono_C_UT	Monocyte	Sorted cell	ENSG00000263874	LASP1NB	1857	3.7204500657803e-07	9.96862611344357e-06	0.0359316679820045	0.962755549134422	0.00130244221245347	17:39766006	rs907092	chr17.1		17	39766006	17:38976628	6.51013e-10	17:39781794	2.10344414364393e-10	2132	4802	0.9584583013961	0.999994141028667	38414389	39924979	ENSG00000263874.2	LINC00672	protein_coding	38925614	1	840392	51014	856180	25	1	25	38278881	39924979	1646098	71656
AST_Sakaue_doi1011012020102320213652_1	Asthma (Sakaue, EAS)	IMD	CL_Mono_UT	Mono_C_UT	Monocyte	Sorted cell	ENSG00000002834	LASP1	1766	1.82095414861478e-05	7.93813528282459e-06	0.67778145061649	0.295413566049272	0.0267788356574693	17:39781794	rs10445308	chr17.1		17	39781794	17:38919253	2.13453e-08	17:39781794	2.10344414364393e-10	2035	4651	0.963643653952745	0.99999389574662	38414389	39869782	ENSG00000002834.17	LASP1	protein_coding	38870058	1	911736	49195	911736	28	1	28	38278881	39869782	1590901	71645
AST_Sakaue_doi1011012020102320213652_1	Asthma (Sakaue, EAS)	IMD	CL_Mono_UT	Mono_C_UT	Monocyte	Sorted cell	ENSG00000188895	MSL1	2359	1.17685691901009e-06	9.12264700395776e-06	0.113681245593601	0.881213225717808	0.00509522918466906	17:39781794	rs10445308	chr17.1		17	39781794	17:40128961	9.98234e-10	17:39781794	2.10344414364393e-10	2778	4930	0.950622240608081	0.999994050202613	39122522	40944480	ENSG00000188895.11	MSL1	protein_coding	40121971	1	-340177	6990	-340177	15	0	15	39122522	40944480	1821958	71655
AST_Sakaue_doi1011012020102320213652_1	Asthma (Sakaue, EAS)	IMD	CL_Mono_UT	Mono_C_UT	Monocyte	Sorted cell	ENSG00000273559	CWC25	1744	2.11759365310484e-05	1.67116129288019e-05	0.54718787554186	0.43178742679289	0.0209868101157902	17:39781794	rs10445308	chr17.1		17	39781794	17:38846880	3.89462e-08	17:39781794	2.10344414364393e-10	2004	4563	0.930144185678508	0.999991439035797	38414389	39823692	ENSG00000273559.4	CWC25	protein_coding	38825321	-1	-956473	-21559	-956473	32	1	32	38278881	39823692	1544811	71658
AST_Sakaue_doi1011012020102320213652_1	Asthma (Sakaue, EAS)	IMD	CL_Mono_UT	Mono_C_UT	Monocyte	Sorted cell	ENSG00000278834	AC073508.3	2310	1.18163340575484e-06	9.13558928226776e-06	0.114142514278846	0.882465859617216	0.00338130888125043	17:39781794	rs10445308	chr17.1		17	39781794	17:40606948	1.04397e-06	17:39781794	2.10344414364393e-10	2683	6873	0.982404742328348	0.999993383565114	39651445	41647956	ENSG00000278834.1	AC073508.3	lncRNA	40648025	1	-866231	-41077	-866231	30	1	30	39651445	41647956	1996511	71660
AST_Sakaue_doi1011012020102320213652_1	Asthma (Sakaue, EAS)	IMD	CL_Mono_UT	Mono_C_UT	Monocyte	Sorted cell	ENSG00000108349	CASC3	2321	2.26104014169762e-09	1.03497740159383e-05	0.000218410455531435	0.999760582573653	1.06549357610344e-05	17:39872381	rs11557467	chr17.1		17	39872381	17:40116074	1.03019e-14	17:39781794	2.10344414364393e-10	2739	6193	0.998615731273558	0.999993577464113	39141367	41139873	ENSG00000108349.16	CASC3	protein_coding	40140537	1	-268156	-24463	-358743	12	1	16	39141367	41139873	1998506	71649
AST_Sakaue_doi1011012020102320213652_1	Asthma (Sakaue, EAS)	IMD	CL_Mono_UT	Mono_C_UT	Monocyte	Sorted cell	ENSG00000265666	RARA-AS1	2153	7.68817650752695e-06	2.32945977500885e-06	0.742657283739836	0.224954826909958	0.0323778717139243	17:39872381	rs11557467	chr17.1		17	39872381	17:40086008	4.19866e-07	17:39781794	2.10344414364393e-10	2516	6350	0.928663196974628	0.999993509717059	39343351	41307478	ENSG00000265666.1	RARA-AS1	lncRNA	40343136	-1	470755	257128	561342	18	8	22	39343351	41307478	1964127	71657
AST_Sakaue_doi1011012020102320213652_1	Asthma (Sakaue, EAS)	IMD	CL_Mono_UT	Mono_C_UT	Monocyte	Sorted cell	ENSG00000108344	PSMD3	2809	8.41738165116694e-14	1.03521429516908e-05	8.13096753829015e-09	0.999989566445893	7.3280102170944e-08	17:39982371	rs2305481	chr17.1		17	39982371	17:39979773	5.14494e-19	17:39781794	2.10344414364393e-10	3260	5650	0.92384247291136	0.999993799193464	38981041	40944480	ENSG00000108344.14	PSMD3	protein_coding	39980807	1	1564	-1034	-199013	0	0	9	38981041	40944480	1963439	71648
AST_Sakaue_doi1011012020102320213652_1	Asthma (Sakaue, EAS)	IMD	CL_Mono_UT	Mono_C_UT	Monocyte	Sorted cell	ENSG00000126351	THRA	2606	4.98194112631076e-19	1.03521438835053e-05	4.81242280307728e-14	0.999989602810132	4.50459349865884e-08	17:40096959	rs2314339	chr17.1		17	40096959	17:40096407	9.20795e-25	17:39781794	2.10344414364393e-10	3041	5288	0.935574937008066	0.999993947333387	39058397	40944480	ENSG00000126351.12	THRA	protein_coding	40062965	1	33994	33442	-281171	0	0	13	39058397	40944480	1886083	71650
AST_Sakaue_doi1011012020102320213652_1	Asthma (Sakaue, EAS)	IMD	CL_Mono_UT	Mono_C_UT	Monocyte	Sorted cell	ENSG00000073584	SMARCE1	2310	3.61196280060665e-29	1.03521470457753e-05	3.48905602647157e-24	0.999988730910419	9.16942531932643e-07	17:40626091	rs7224919	chr17.1		17	40626091	17:40623690	2.27928e-43	17:39781794	2.10344414364393e-10	2683	6873	0.999999999999909	0.999993383565114	39651445	41647956	ENSG00000073584.18	SMARCE1	protein_coding	40647818	-1	21727	24128	866024	0	0	29	39651445	41647956	1996511	71646
AST_Sakaue_doi1011012020102320213652_1	Asthma (Sakaue, EAS)	IMD	CL_Mono_UT	Mono_C_UT	Monocyte	Sorted cell	ENSG00000233927	RPS28	5311	2.8186060133555e-23	6.75243442385145e-05	4.17392388551943e-19	0.999932135758263	3.39897500094471e-07	19:8322323	rs1057232	chr19.1		19	8322323	19:8322323	2.68362e-62	19:9030483	1.95036187237309e-10	6954	7737	0.999999713947362	0.999981423599136	7333912	9320908	ENSG00000233927.4	RPS28	protein_coding	8321496	1	827	827	708987	0	0	20	7321201	9320908	1999707	71667
AST_Sakaue_doi1011012020102320213652_1	Asthma (Sakaue, EAS)	IMD	CL_Mono_UT	Mono_C_UT	Monocyte	Sorted cell	ENSG00000185236	RAB11B	5278	6.43259613566628e-48	6.75243399316575e-05	9.52568928897371e-44	0.999932014186215	4.61473852153884e-07	19:8404854	rs2967605	chr19.1		19	8404854	19:8404854	1.33265e-72	19:9030483	1.95036187237309e-10	6834	7725	0.999999999999998	0.999981372148455	7390233	9389469	ENSG00000185236.11	RAB11B	protein_coding	8390360	1	14494	14494	640123	0	0	16	7390073	9389953	1999880	71665
AST_Sakaue_doi1011012020102320213652_1	Asthma (Sakaue, EAS)	IMD	CL_Mono_UT	Mono_C_UT	Monocyte	Sorted cell	ENSG00000099785	MARCHF2	5253	5.4086470791879e-100	6.75243595876728e-05	8.0093766990738e-96	0.999932190202784	2.85437626118573e-07	19:8471870	rs1136888	chr19.1		19	8471870	19:8443507	1.59876e-117	19:9030483	1.95036187237309e-10	6789	7714	0.995896584644961	0.999981394348324	7413439	9413048	ENSG00000099785.10	MARCH2	protein_coding	8413305	1	58565	30202	617178	2	1	15	7413439	9413048	1999609	71661
AST_Sakaue_doi1011012020102320213652_1	Asthma (Sakaue, EAS)	IMD	CL_Mono_UT	Mono_C_UT	Monocyte	Sorted cell	ENSG00000167785	ZNF558	4600	1.6428716408522e-08	6.75062667401313e-05	0.00024328364349635	0.999662374209473	2.68194515739807e-05	19:8821416	rs2910347	chr19.1		19	8821416	19:8817344	6.20388e-12	19:9030483	1.95036187237309e-10	6140	6784	0.968320524421847	0.999985385400544	7832707	9832134	ENSG00000167785.8	ZNF558	protein_coding	8832304	-1	10888	14960	-198179	1	1	3	7832707	9832134	1999427	71663
AST_Sakaue_doi1011012020102320213652_1	Asthma (Sakaue, EAS)	IMD	CL_Mono_UT	Mono_C_UT	Monocyte	Sorted cell	ENSG00000133246	PRAM1	5090	1.14062882522564e-09	6.75231843920475e-05	1.68909599640701e-05	0.999914588089971	9.96625044426007e-07	19:9030483	rs7258329	chr19.1		19	9030483	19:8481254	4.32243e-17	19:9030483	1.95036187237309e-10	6619	7531	0.945613660016254	0.999981366580966	7504205	9502488	ENSG00000133246.11	PRAM1	protein_coding	8502640	-1	-527843	21386	-527843	12	0	12	7503597	9502706	1999109	71662
AST_Sakaue_doi1011012020102320213652_1	Asthma (Sakaue, EAS)	IMD	CL_Mono_UT	Mono_C_UT	Monocyte	Sorted cell	ENSG00000188321	ZNF559	4599	7.89356735557928e-16	6.75245318858475e-05	1.16891294306608e-11	0.999931914833798	5.6062262404318e-07	19:9273201	rs116850031	chr19.1		19	9273201	19:9273201	1.9743e-33	19:9030483	1.95036187237309e-10	6092	6720	0.999995809606793	0.999987412118682	8324056	10322248	ENSG00000188321.13	ZNF559	protein_coding	9324179	1	-50978	-50978	-293696	2	2	4	8324056	10322248	1998192	71666
AST_Sakaue_doi1011012020102320213652_1	Asthma (Sakaue, EAS)	IMD	CL_Mono_UT	Mono_C_UT	Monocyte	Sorted cell	ENSG00000174652	ZNF266	4610	2.62203911342029e-47	6.7524262222948e-05	3.88284337447164e-43	0.999932200485417	2.75252358718419e-07	19:9422137	rs9783952	chr19.1		19	9422137	19:9404524	1.71741e-65	19:9030483	1.95036187237309e-10	6024	6939	0.939140024310399	0.999982829128539	8435935	10435217	ENSG00000174652.17	ZNF266	protein_coding	9435573	-1	13436	31049	405090	0	1	8	8435935	10435217	1999282	71664
AST_Sakaue_doi1011012020102320213652_1	Asthma (Sakaue, EAS)	IMD	Mono_C_naive_Qu	Mono_C_naive_Qu	Monocyte	Sorted cell	ENSG00000196460	RFX8	4746	3.14569189054349e-31	0.000163409744010565	1.92471753136906e-27	0.999835997035796	5.93220199083294e-07	2:101450047	rs962469	chr2.1		2	101450047	2:101450047	8.29425e-29	2:102357669	2.41191812207346e-09	10000	11706	0.999565927404054	0.999855417771156	100476064	102475097	ENSG00000196460	ENSG00000196460	protein_coding	101475112	-1	25065	25065	-882557	0	0	10	100475722	102475097	1999375	132903
AST_Sakaue_doi1011012020102320213652_1	Asthma (Sakaue, EAS)	IMD	Mono_C_naive_Qu	Mono_C_naive_Qu	Monocyte	Sorted cell	ENSG00000281162	LINC01127	4279	1.04218938638392e-13	0.000143922450722793	7.24026076062479e-10	0.999852886526416	3.1902987323025e-06	2:101962100	rs6749675	chr2.1		2	101962100	2:101962100	1.4138e-16	2:102357669	2.41191812207346e-09	9529	10625	0.99999999959927	0.999862351504489	100962080	102961915	ENSG00000281162	ENSG00000281162	lncRNA	101962056	1	44	44	395613	0	0	7	100962080	102961915	1999835	132904
AST_Sakaue_doi1011012020102320213652_1	Asthma (Sakaue, EAS)	IMD	Mono_C_naive_Qu	Mono_C_naive_Qu	Monocyte	Sorted cell	ENSG00000173226	IQCB1	4293	1.84077037729618e-40	0.00049393248676884	3.7249100898452e-37	0.999502225925151	3.84158808085827e-06	3:121842051	rs6766280	chr3.2		3	121842051	3:121842051	2.26358e-34	3:122273978	4.95629240540998e-09	8784	8558	0.905559114747011	0.999805559629502	120835109	122834623	ENSG00000173226	ENSG00000173226	protein_coding	121835060	-1	-6991	-6991	-438918	1	1	5	120835109	122834970	1999861	132909
AST_Sakaue_doi1011012020102320213652_1	Asthma (Sakaue, EAS)	IMD	Mono_C_naive_Qu	Mono_C_naive_Qu	Monocyte	Sorted cell	ENSG00000114013	CD86	4246	2.35930297683508e-06	0.000491450075379725	0.00477417987631365	0.994475857675877	0.000256153069453318	3:122273978	rs3804594	chr3.2		3	122273978	3:121992122	2.0876e-10	3:122273978	4.95629240540998e-09	8690	8469	0.958482988665343	0.999805286906487	121055961	123054606	ENSG00000114013	ENSG00000114013	protein_coding	122055362	1	218616	-63240	218616	1	1	1	121055465	123054606	1999141	132910
AST_Sakaue_doi1011012020102320213652_1	Asthma (Sakaue, EAS)	IMD	Mono_C_naive_Qu	Mono_C_naive_Qu	Monocyte	Sorted cell	ENSG00000169087	HSPBAP1	4269	1.49100915380141e-05	0.000478253072152173	0.0301715856470246	0.967774540479766	0.0015607107095189	3:122273978	rs3804594	chr3.2		3	122273978	3:122754507	1.39786e-07	3:122273978	4.95629240540998e-09	9049	8838	0.981771964615099	0.999784242810302	121794241	123793780	ENSG00000169087	ENSG00000169087	protein_coding	122793831	-1	519853	39324	519853	12	0	12	121794241	123793780	1999539	132912
AST_Sakaue_doi1011012020102320213652_1	Asthma (Sakaue, EAS)	IMD	Mono_C_naive_Qu	Mono_C_naive_Qu	Monocyte	Sorted cell	ENSG00000196981	WDR5B	4377	4.97657318188457e-12	0.000493932065455541	1.00703765819141e-08	0.999499385785817	6.67207337471529e-06	3:122412930	rs3828362	chr3.2		3	122412930	3:122412930	1.07932e-15	3:122273978	4.95629240540998e-09	8907	8901	0.998986111729337	0.999786076343348	121416144	123415963	ENSG00000196981	ENSG00000196981	protein_coding	122416062	-1	3132	3132	142084	0	0	3	121416144	123415963	1999819	132911
AST_Sakaue_doi1011012020102320213652_1	Asthma (Sakaue, EAS)	IMD	Mono_C_naive_Qu	Mono_C_naive_Qu	Monocyte	Sorted cell	ENSG00000188001	TPRG1	4279	6.27688199784027e-06	0.00070471858529537	0.00881809680545347	0.990025188692588	0.00044571903466489	3:188415375	rs13098877	chr3.3		3	188415375	3:188948354	2.15667e-10	3:188415375	2.91983741832504e-09	10320	7468	0.987419825911768	0.999788256838729	187947466	189946864	ENSG00000188001	ENSG00000188001	protein_coding	189171971	1	-756596	-223617	-756596	2	0	2	187947466	189946864	1999398	132913
AST_Sakaue_doi1011012020102320213652_1	Asthma (Sakaue, EAS)	IMD	Mono_C_naive_Qu	Mono_C_naive_Qu	Monocyte	Sorted cell	ENSG00000164209	SLC25A46	4823	1.5250519688106e-19	2.23609405418091e-11	6.82016015687776e-09	0.999999992605858	5.51620667096469e-10	5:111066174	rs1837253	chr5.1		5	111066174	5:110744311	1.62922e-17	5:111066174	1.16038814190038e-17	11078	10457	0.923877056041029	0.999999999959066	109738320	111738104	ENSG00000164209	ENSG00000164209	protein_coding	110739007	1	327167	5304	327167	0	0	0	109738263	111738104	1999841	132914
AST_Sakaue_doi1011012020102320213652_1	Asthma (Sakaue, EAS)	IMD	Mono_C_naive_Qu	Mono_C_naive_Qu	Monocyte	Sorted cell	ENSG00000164209	SLC25A46	4823	1.5250519688106e-19	2.23609405418091e-11	6.82016015687776e-09	0.999999992605858	5.51620667096469e-10	5:111066174	rs1837253	chr5.2		5	111066174	5:110744311	1.62922e-17	5:111066174	1.16038814190038e-17	11078	10457	0.923877056041029	0.999999999959066	109738320	111738104	ENSG00000164209	ENSG00000164209	protein_coding	110739007	1	327167	5304	327167	0	0	0	109738263	111738104	1999841	132914
AST_Sakaue_doi1011012020102320213652_1	Asthma (Sakaue, EAS)	IMD	Mono_C_naive_Qu	Mono_C_naive_Qu	Monocyte	Sorted cell	ENSG00000271133	ITGB8-AS1	5988	3.67598097984737e-09	7.79084946157343e-05	4.31058280996027e-05	0.913470599263136	0.0864083827381695	7:20464414	rs1859045	chr7.1		7	20464414	7:20464414	4.31414e-11	7:20496719	1.10756271450247e-09	11983	12940	0.992905467582199	0.999652558155551	19331819	21331587	ENSG00000271133	ENSG00000271133	lncRNA	20331803	-1	-132611	-132611	-164916	0	0	0	19331819	21331587	1999768	132919
AST_Sakaue_doi1011012020102320213652_1	Asthma (Sakaue, EAS)	IMD	Mono_C_naive_Qu	Mono_C_naive_Qu	Monocyte	Sorted cell	ENSG00000271133	ITGB8-AS1	5988	3.67598097984737e-09	7.79084946157343e-05	4.31058280996027e-05	0.913470599263136	0.0864083827381695	7:20464414	rs1859045	chr7.2		7	20464414	7:20464414	4.31414e-11	7:20496719	1.10756271450247e-09	11983	12940	0.992905467582199	0.999652558155551	19331819	21331587	ENSG00000271133	ENSG00000271133	lncRNA	20331803	-1	-132611	-132611	-164916	0	0	0	19331819	21331587	1999768	132919
AST_Sakaue_doi1011012020102320213652_1	Asthma (Sakaue, EAS)	IMD	Mono_C_naive_Qu	Mono_C_naive_Qu	Monocyte	Sorted cell	ENSG00000271133	ITGB8-AS1	5988	3.67598097984737e-09	7.79084946157343e-05	4.31058280996027e-05	0.913470599263136	0.0864083827381695	7:20464414	rs1859045	chr7.3		7	20464414	7:20464414	4.31414e-11	7:20496719	1.10756271450247e-09	11983	12940	0.992905467582199	0.999652558155551	19331819	21331587	ENSG00000271133	ENSG00000271133	lncRNA	20331803	-1	-132611	-132611	-164916	0	0	0	19331819	21331587	1999768	132919
AST_Sakaue_doi1011012020102320213652_1	Asthma (Sakaue, EAS)	IMD	Mono_C_naive_Qu	Mono_C_naive_Qu	Monocyte	Sorted cell	ENSG00000105855	ITGB8	5990	6.30650163896628e-22	7.79707056572992e-05	7.3923663738675e-18	0.913847452249523	0.0860745770448222	7:20467594	rs17142890	chr7.1		7	20467594	7:20467673	6.87785e-22	7:20496719	1.10756271450247e-09	11983	12945	0.996813561683808	0.999652594126246	19331022	21330701	ENSG00000105855	ENSG00000105855	protein_coding	20330900	1	136694	136773	165819	1	1	1	19331022	21330701	1999679	132918
AST_Sakaue_doi1011012020102320213652_1	Asthma (Sakaue, EAS)	IMD	Mono_C_naive_Qu	Mono_C_naive_Qu	Monocyte	Sorted cell	ENSG00000105855	ITGB8	5990	6.30650163896628e-22	7.79707056572992e-05	7.3923663738675e-18	0.913847452249523	0.0860745770448222	7:20467594	rs17142890	chr7.2		7	20467594	7:20467673	6.87785e-22	7:20496719	1.10756271450247e-09	11983	12945	0.996813561683808	0.999652594126246	19331022	21330701	ENSG00000105855	ENSG00000105855	protein_coding	20330900	1	136694	136773	165819	1	1	1	19331022	21330701	1999679	132918
AST_Sakaue_doi1011012020102320213652_1	Asthma (Sakaue, EAS)	IMD	Mono_C_naive_Qu	Mono_C_naive_Qu	Monocyte	Sorted cell	ENSG00000105855	ITGB8	5990	6.30650163896628e-22	7.79707056572992e-05	7.3923663738675e-18	0.913847452249523	0.0860745770448222	7:20467594	rs17142890	chr7.3		7	20467594	7:20467673	6.87785e-22	7:20496719	1.10756271450247e-09	11983	12945	0.996813561683808	0.999652594126246	19331022	21330701	ENSG00000105855	ENSG00000105855	protein_coding	20330900	1	136694	136773	165819	1	1	1	19331022	21330701	1999679	132918
AST_Sakaue_doi1011012020102320213652_1	Asthma (Sakaue, EAS)	IMD	Mono_C_naive_Qu	Mono_C_naive_Qu	Monocyte	Sorted cell	ENSG00000106993	CDC37L1	6015	1.11303057354347e-11	0.000648970070153359	1.7139497662803e-08	0.99934549819136	5.51458786014608e-06	9:4679906	rs2295964	chr9.1		9	4679906	9:4679906	3.07695e-16	9:4148717	4.68119448474159e-10	13328	13077	0.999999989715475	0.999568845638949	3680028	5679298	ENSG00000106993	ENSG00000106993	protein_coding	4679569	1	337	337	-530852	1	1	5	3679643	5679332	1999689	132920
AST_Sakaue_doi1011012020102320213652_1	Asthma (Sakaue, EAS)	IMD	Mono_C_naive_Qu	Mono_C_naive_Qu	Monocyte	Sorted cell	ENSG00000187764	SEMA4D	4749	5.03023681851579e-13	4.39941194508456e-05	1.14333538480427e-08	0.999953582432699	2.41201399218248e-06	9:89422321	rs10908914	chr9.2		9	89422321	9:89422321	6.68228e-16	9:89574598	3.17132201697411e-10	11036	8767	0.999999988985048	0.999960760124948	88498375	90497769	ENSG00000187764	ENSG00000187764	protein_coding	89498113	-1	75792	75792	-76485	2	2	0	88498363	90497769	1999406	132921
AST_Sakaue_doi1011012020102320213652_1	Asthma (Sakaue, EAS)	IMD	Mono_C_naive_Qu	Mono_C_naive_Qu	Monocyte	Sorted cell	ENSG00000130222	GADD45G	4916	6.95175000111452e-14	4.15794625231577e-05	1.58008126862804e-09	0.944970706674909	0.0549877122824156	9:89605006	rs3138499	chr9.2		9	89605006	9:89605006	1.96335e-15	9:89574598	3.17132201697411e-10	11033	9155	0.999999997163289	0.99995991912132	88605177	90604434	ENSG00000130222	ENSG00000130222	protein_coding	89605012	1	-6	-6	-30414	0	0	0	88605177	90604900	1999723	132922
AST_Sakaue_doi1011012020102320213652_1	Asthma (Sakaue, EAS)	IMD	Mono_C_naive_Qu	Mono_C_naive_Qu	Monocyte	Sorted cell	ENSG00000135441	BLOC1S1	3702	2.2654069516917e-07	2.20559048604957e-06	0.0928370533155031	0.903850947793447	0.00330956675986839	12:56034024	rs1702877	chr12.1		12	56034024	12:55716002	9.49586e-10	12:56034024	1.38870856234118e-11	9492	8769	0.941433020779156	0.999652494149757	54717776	56716008	ENSG00000135441	ENSG00000135441	protein_coding	55716046	1	317978	-44	317978	21	1	21	54716179	56716008	1999829	132885
AST_Sakaue_doi1011012020102320213652_1	Asthma (Sakaue, EAS)	IMD	Mono_C_naive_Qu	Mono_C_naive_Qu	Monocyte	Sorted cell	ENSG00000176422	SPRYD4	2452	2.00118097130706e-07	2.23354970325054e-06	0.0820093093369296	0.915313510518204	0.0026747464770668	12:56034024	rs1702877	chr12.1		12	56034024	12:56467674	3.7827e-08	12:56034024	1.38870856234118e-11	7175	7473	0.945921366208481	0.999652185787028	55469440	57467701	ENSG00000176422	ENSG00000176422	protein_coding	56468578	1	-434554	-904	-434554	33	0	33	55469028	57468443	1999415	132888
AST_Sakaue_doi1011012020102320213652_1	Asthma (Sakaue, EAS)	IMD	Mono_C_naive_Qu	Mono_C_naive_Qu	Monocyte	Sorted cell	ENSG00000197728	RPS26	3227	4.29205459563528e-157	7.53809446619764e-08	1.75889676715508e-151	0.0289492344395271	0.971050690179503	12:56042145	rs1131017	chr12.1		12	56042145	12:56042145	9.84372e-69	12:56034024	1.38870856234118e-11	8640	8289	0.999999999999993	0.999652421193242	55042158	57041338	ENSG00000197728	ENSG00000197728	protein_coding	56041918	1	227	227	-7894	0	0	1	55041424	57041338	1999914	132887
AST_Sakaue_doi1011012020102320213652_1	Asthma (Sakaue, EAS)	IMD	Mono_C_naive_Qu	Mono_C_naive_Qu	Monocyte	Sorted cell	ENSG00000139531	SUOX	3285	1.89780396791143e-08	9.88633363051737e-07	0.00777725727762678	0.403968394884935	0.588253340226037	12:56080696	rs4759229	chr12.1		12	56080696	12:56080696	5.73491e-09	12:56034024	1.38870856234118e-11	8809	8363	0.973056592216175	0.999652426378793	54997312	56996897	ENSG00000139531	ENSG00000139531	protein_coding	55997276	1	83420	83420	36748	4	4	1	54997312	56996897	1999585	132886
AST_Sakaue_doi1011012020102320213652_1	Asthma (Sakaue, EAS)	IMD	Mono_C_naive_Qu	Mono_C_naive_Qu	Monocyte	Sorted cell	ENSG00000076067	RBMS2	2375	1.30729018839386e-28	2.4401815204198e-06	5.3573349679955e-23	0.999997544789183	1.50292925973818e-08	12:56521763	rs3782235	chr12.1		12	56521763	12:56522830	1.98875e-27	12:56034024	1.38870856234118e-11	6884	7301	0.999675473920485	0.999652186490705	55521834	57518773	ENSG00000076067	ENSG00000076067	protein_coding	56521820	1	-57	1010	-487796	0	0	37	55521834	57521558	1999724	132889
AST_Sakaue_doi1011012020102320213652_1	Asthma (Sakaue, EAS)	IMD	Mono_C_naive_Qu	Mono_C_naive_Qu	Monocyte	Sorted cell	ENSG00000128915	ICE2	4389	2.41274984404706e-20	1.28940724483823e-08	1.87120851253922e-12	0.99999998699554	1.08517934554978e-10	15:60478651	rs2100431	chr15.1		15	60478651	15:60478651	3.02207e-18	15:60777789	2.96623559893419e-14	10423	9418	0.999999086182372	0.999999993677579	59479226	61478460	ENSG00000128915	ENSG00000128915	protein_coding	60479142	-1	491	491	-298647	0	0	6	59479226	61479144	1999918	132890
AST_Sakaue_doi1011012020102320213652_1	Asthma (Sakaue, EAS)	IMD	Mono_C_naive_Qu	Mono_C_naive_Qu	Monocyte	Sorted cell	ENSG00000077238	IL4R	4404	1.00390552584045e-16	1.04951638894387e-10	9.07283107983994e-07	0.948408625678062	0.051590466933877	16:27332194	rs2107354	chr16.1		16	27332194	16:27329738	2.4487e-13	16:27346882	3.15012366219052e-16	10808	8384	0.999826712021768	0.999996984162417	26314576	28312149	ENSG00000077238	ENSG00000077238	protein_coding	27313974	1	18220	15764	32908	1	1	1	26313671	28313379	1999708	132891
AST_Sakaue_doi1011012020102320213652_1	Asthma (Sakaue, EAS)	IMD	Mono_C_naive_Qu	Mono_C_naive_Qu	Monocyte	Sorted cell	ENSG00000077238	IL4R	4404	1.00390552584045e-16	1.04951638894387e-10	9.07283107983994e-07	0.948408625678062	0.051590466933877	16:27332194	rs2107354	chr16.2		16	27332194	16:27329738	2.4487e-13	16:27346882	3.15012366219052e-16	10808	8384	0.999826712021768	0.999996984162417	26314576	28312149	ENSG00000077238	ENSG00000077238	protein_coding	27313974	1	18220	15764	32908	1	1	1	26313671	28313379	1999708	132891
AST_Sakaue_doi1011012020102320213652_1	Asthma (Sakaue, EAS)	IMD	Mono_C_naive_Qu	Mono_C_naive_Qu	Monocyte	Sorted cell	ENSG00000077238	IL4R	4404	1.00390552584045e-16	1.04951638894387e-10	9.07283107983994e-07	0.948408625678062	0.051590466933877	16:27332194	rs2107354	chr16.3		16	27332194	16:27329738	2.4487e-13	16:27346882	3.15012366219052e-16	10808	8384	0.999826712021768	0.999996984162417	26314576	28312149	ENSG00000077238	ENSG00000077238	protein_coding	27313974	1	18220	15764	32908	1	1	1	26313671	28313379	1999708	132891
AST_Sakaue_doi1011012020102320213652_1	Asthma (Sakaue, EAS)	IMD	Mono_C_naive_Qu	Mono_C_naive_Qu	Monocyte	Sorted cell	ENSG00000077238	IL4R	4404	1.00390552584045e-16	1.04951638894387e-10	9.07283107983994e-07	0.948408625678062	0.051590466933877	16:27332194	rs2107354	chr16.4		16	27332194	16:27329738	2.4487e-13	16:27346882	3.15012366219052e-16	10808	8384	0.999826712021768	0.999996984162417	26314576	28312149	ENSG00000077238	ENSG00000077238	protein_coding	27313974	1	18220	15764	32908	1	1	1	26313671	28313379	1999708	132891
AST_Sakaue_doi1011012020102320213652_1	Asthma (Sakaue, EAS)	IMD	Mono_C_naive_Qu	Mono_C_naive_Qu	Monocyte	Sorted cell	ENSG00000276293	PIP4K2B	1877	5.68156843547743e-07	4.1017041695576e-05	0.0136565210713241	0.985906711340682	0.000395182389454132	17:39766006	rs907092	chr17.1		17	39766006	17:38845577	1.06803e-11	17:39781794	2.10344414364393e-10	5606	4750	0.918423876724721	0.99998987826519	37807681	39796736	ENSG00000276293	ENSG00000276293	protein_coding	38799556	-1	-966450	-46021	-982238	33	2	33	37800329	39799981	1999652	132892
AST_Sakaue_doi1011012020102320213652_1	Asthma (Sakaue, EAS)	IMD	Mono_C_naive_Qu	Mono_C_naive_Qu	Monocyte	Sorted cell	ENSG00000273559	CWC25	1873	2.91986005212124e-07	3.83771609441326e-05	0.00754493684409246	0.99166676706832	0.000749626940638189	17:39771806	rs2952140	chr17.1		17	39771806	17:38795055	9.67358e-10	17:39781794	2.10344414364393e-10	5681	4714	0.985786256358057	0.999990604733895	37833229	39820216	ENSG00000273559	ENSG00000273559	protein_coding	38825321	-1	-946485	30266	-956473	32	1	32	37825418	39824985	1999567	132893
AST_Sakaue_doi1011012020102320213652_1	Asthma (Sakaue, EAS)	IMD	Mono_C_naive_Qu	Mono_C_naive_Qu	Monocyte	Sorted cell	ENSG00000133246	PRAM1	4914	2.75525272195164e-12	6.75243206380887e-05	4.08010641437023e-08	0.999931553145438	8.81730103065128e-07	19:8502664	rs968500	chr19.1		19	8502664	19:8502664	7.32023e-15	19:9030483	1.95036187237309e-10	12010	7536	0.958866854941842	0.999981489798988	7502758	9502488	ENSG00000133246	ENSG00000133246	protein_coding	8502640	-1	-24	-24	-527843	0	0	12	7502758	9502634	1999876	132898
AST_Sakaue_doi1011012020102320213652_1	Asthma (Sakaue, EAS)	IMD	Mono_C_naive_Qu	Mono_C_naive_Qu	Monocyte	Sorted cell	ENSG00000099785	MARCHF2	4973	1.58796327942108e-06	6.58865838083589e-05	0.0235152888398683	0.975677548491754	0.000739688121290244	19:9030483	rs7258329	chr19.1		19	9030483	19:8418424	1.75348e-08	19:9030483	1.95036187237309e-10	12175	7714	0.960124036504023	0.99998090223696	7413439	9413048	ENSG00000099785	ENSG00000099785	protein_coding	8413305	1	617178	5119	617178	15	0	15	7413439	9413048	1999609	132897
AST_Sakaue_doi1011012020102320213652_1	Asthma (Sakaue, EAS)	IMD	Mono_C_naive_Qu	Mono_C_naive_Qu	Monocyte	Sorted cell	ENSG00000188321	ZNF559	4510	2.15864247206231e-07	6.7301858839948e-05	0.00319661180271095	0.996635059875027	0.000100810599175648	19:9030483	rs7258329	chr19.1		19	9030483	19:9324196	1.02995e-16	19:9030483	1.95036187237309e-10	11053	6721	0.997297410451954	0.999988171787244	8324056	10322248	ENSG00000188321	ENSG00000188321	protein_coding	9324179	1	-293696	17	-293696	4	0	4	8324056	10322851	1998795	132899
AST_Sakaue_doi1011012020102320213652_1	Asthma (Sakaue, EAS)	IMD	Mono_C_naive_Qu	Mono_C_naive_Qu	Monocyte	Sorted cell	ENSG00000233927	RPS28	4956	4.26902613182168e-06	6.31305881638795e-05	0.0632176946694095	0.934863681445963	0.0018512242703311	19:9030483	rs7258329	chr19.1		19	9030483	19:8322323	2.41174e-08	19:9030483	1.95036187237309e-10	12385	7736	0.90345721807244	0.999980712417356	7333912	9320829	ENSG00000233927	ENSG00000233927	protein_coding	8321496	1	708987	827	708987	20	0	20	7321201	9320829	1999628	132896
AST_Sakaue_doi1011012020102320213652_1	Asthma (Sakaue, EAS)	IMD	Mono_C_naive_Qu	Mono_C_naive_Qu	Monocyte	Sorted cell	ENSG00000174652	ZNF266	4492	1.55620325089985e-147	6.75240841826426e-05	2.30450768186029e-143	0.999932178100448	2.97815356863857e-07	19:9411801	rs8105020	chr19.1		19	9411801	19:9411801	1.17446e-67	19:9030483	1.95036187237309e-10	10833	6940	0.976294298036572	0.999985437330635	8435655	10435217	ENSG00000174652	ENSG00000174652	protein_coding	9435573	-1	23772	23772	405090	0	0	8	8435655	10435217	1999562	132900
AST_Sakaue_doi1011012020102320213652_1	Asthma (Sakaue, EAS)	IMD	Mono_C_naive_Qu	Mono_C_naive_Qu	Monocyte	Sorted cell	ENSG00000197961	ZNF121	4496	4.26221135302539e-19	6.75240438949929e-05	6.3117081089655e-15	0.999931771409936	7.04546166831765e-07	19:9568428	rs8111016	chr19.1		19	9568428	19:9572977	6.96341e-21	19:9030483	1.95036187237309e-10	10596	7264	0.968678859293559	0.999983885536028	8586678	10583568	ENSG00000197961	ENSG00000197961	protein_coding	9584504	-1	16076	11527	554021	0	0	14	8584599	10584044	1999445	132901
AST_Sakaue_doi1011012020102320213652_1	Asthma (Sakaue, EAS)	IMD	Mono_C_naive_Qu	Mono_C_naive_Qu	Monocyte	Sorted cell	ENSG00000171469	ZNF561	4533	3.34900235655131e-16	6.752400900409e-05	4.95938029764698e-12	0.9999313332727	1.14271333342071e-06	19:9800956	rs59224463	chr19.1		19	9800956	19:9800956	1.05558e-19	19:9030483	1.95036187237309e-10	10614	7366	0.999999997865443	0.999983518770097	8627828	10621069	ENSG00000171469	ENSG00000171469	protein_coding	9621232	-1	-179724	-179724	590749	9	9	15	8621800	10621069	1999269	132902
AST_Sakaue_doi1011012020102320213652_1	Asthma (Sakaue, EAS)	IMD	Int_Mono_UT	Mono_Int_UT	Monocyte	Sorted cell	ENSG00000071054	MAP4K4	5408	3.68978508385138e-08	0.00015667395622345	0.000235412940193258	0.999599578740509	8.29746522223524e-06	2:102357669	rs12999364	chr2.1		2	102357669	2:101466721	4.46413e-11	2:102357669	2.41191812207346e-09	5716	11516	0.97638109983949	0.995238960514357	100696896	102696559	ENSG00000071054.16	MAP4K4	protein_coding	101697707	1	659962	-230986	659962	9	1	9	100696896	102696559	1999663	98606
AST_Sakaue_doi1011012020102320213652_1	Asthma (Sakaue, EAS)	IMD	Int_Mono_UT	Mono_Int_UT	Monocyte	Sorted cell	ENSG00000135953	MFSD9	4208	3.29304158413107e-05	0.000101925558416387	0.241970803674895	0.748925209126728	0.00896913122411961	2:102357669	rs12999364	chr2.1		2	102357669	2:102736882	1.11411e-12	2:102357669	2.41191812207346e-09	4488	9043	0.99249227262812	0.995255738626574	101736962	103736878	ENSG00000135953.10	MFSD9	protein_coding	102736888	-1	379219	6	379219	6	0	6	101736962	103736878	1999916	98609
AST_Sakaue_doi1011012020102320213652_1	Asthma (Sakaue, EAS)	IMD	Int_Mono_UT	Mono_Int_UT	Monocyte	Sorted cell	ENSG00000168385	SEPTIN2	4619	7.46998675987084e-17	1.97421268053375e-06	3.78377263782887e-11	0.999998013625171	1.21243095770429e-08	2:241422825	rs11693232	chr2.6		2	241422825	2:241246239	6.7728e-44	2:241769551	4.13011267005346e-12	5169	9191	0.93344348775307	0.998755866272052	240315213	242119442	ENSG00000168385.17	SEPT2	protein_coding	241315925	1	106900	-69686	453626	4	1	18	240315213	242157856	1842643	98610
AST_Sakaue_doi1011012020102320213652_1	Asthma (Sakaue, EAS)	IMD	Int_Mono_UT	Mono_Int_UT	Monocyte	Sorted cell	ENSG00000115677	HDLBP	4612	2.19914719108615e-18	1.97421268772874e-06	1.11393409835697e-12	0.999998017024649	8.76154788731056e-09	2:241495187	rs7618	chr2.6		2	241495187	2:241488701	1.01624e-25	2:241769551	4.13011267005346e-12	5162	9179	0.982910552398788	0.998755866968677	240317118	242119442	ENSG00000115677.16	HDLBP	protein_coding	241315672	-1	-179515	-173029	-453879	6	6	19	240317118	242157856	1840738	98607
AST_Sakaue_doi1011012020102320213652_1	Asthma (Sakaue, EAS)	IMD	Int_Mono_UT	Mono_Int_UT	Monocyte	Sorted cell	ENSG00000115687	PASK	5275	2.34337526245888e-07	1.73295291376102e-06	0.118698998279225	0.877785694887241	0.00351333954309469	2:241769551	rs79626458	chr2.6		2	241769551	2:241195261	1.24667e-07	2:241769551	4.13011267005346e-12	5966	9991	0.987877820105274	0.998755842138124	240150731	242119442	ENSG00000115687.13	PASK	protein_coding	241149472	-1	-620079	-45789	-620079	22	2	22	240150731	242149441	1998710	98608
AST_Sakaue_doi1011012020102320213652_1	Asthma (Sakaue, EAS)	IMD	Int_Mono_UT	Mono_Int_UT	Monocyte	Sorted cell	ENSG00000176946	THAP4	3645	1.83082926428292e-08	1.95530193229036e-06	0.00927369958560379	0.990418488178767	0.000305838625402678	2:241769551	rs79626458	chr2.6		2	241769551	2:241584991	4.47664e-21	2:241769551	4.13011267005346e-12	4077	7488	0.996638645481476	0.998755989034711	240637892	242119442	ENSG00000176946.11	THAP4	protein_coding	241637158	-1	-132393	52167	-132393	7	0	7	240637892	242157856	1519964	98611
AST_Sakaue_doi1011012020102320213652_1	Asthma (Sakaue, EAS)	IMD	Int_Mono_UT	Mono_Int_UT	Monocyte	Sorted cell	ENSG00000233392	UICLM	5845	5.59171457474718e-07	1.44841327663888e-06	0.275014225435712	0.712340590974833	0.0126431760047204	2:241769551	rs79626458	chr2.6		2	241769551	2:240967659	6.50653e-09	2:241769551	4.13011267005346e-12	6604	10298	0.946982961584604	0.998755827793615	239967870	241961314	ENSG00000233392.5	AC104809.2	lncRNA	240967451	-1	-802100	-208	-802100	29	0	29	239967870	241961314	1993444	98612
AST_Sakaue_doi1011012020102320213652_1	Asthma (Sakaue, EAS)	IMD	Int_Mono_UT	Mono_Int_UT	Monocyte	Sorted cell	ENSG00000173226	IQCB1	4459	2.62184858176981e-10	0.000495704636707211	5.2864973516895e-07	0.999501365106306	2.40134506479777e-06	3:121761528	rs6438652	chr3.2		3	121761528	3:121761528	1.87574e-14	3:122273978	4.95629240540998e-09	4906	8558	0.923995787035503	0.99623063680839	120835109	122834623	ENSG00000173226.16	IQCB1	protein_coding	121835060	-1	73532	73532	-438918	0	0	5	120835109	122834623	1999514	98616
AST_Sakaue_doi1011012020102320213652_1	Asthma (Sakaue, EAS)	IMD	Int_Mono_UT	Mono_Int_UT	Monocyte	Sorted cell	ENSG00000114013	CD86	4454	2.13499832406832e-05	0.000473522338712175	0.0430483707448201	0.954768576527319	0.00168818040590871	3:122273978	rs3804594	chr3.2		3	122273978	3:121906076	5.46229e-11	3:122273978	4.95629240540998e-09	4856	8471	0.935753247041842	0.996230023744129	121055656	123054910	ENSG00000114013.15	CD86	protein_coding	122055362	1	218616	-149286	218616	1	1	1	121055656	123054910	1999254	98613
AST_Sakaue_doi1011012020102320213652_1	Asthma (Sakaue, EAS)	IMD	Int_Mono_UT	Mono_Int_UT	Monocyte	Sorted cell	ENSG00000138496	PARP9	4821	0.000311605033749619	0.000169013239406323	0.628301257894576	0.340726936363103	0.0304911874691667	3:122273978	rs3804594	chr3.2		3	122273978	3:122564248	2.85934e-07	3:122273978	4.95629240540998e-09	5192	9007	0.960206192964707	0.99621604720689	121565555	123564462	ENSG00000138496.16	PARP9	protein_coding	122564300	-1	290322	52	290322	8	0	8	121565555	123564462	1998907	98614
AST_Sakaue_doi1011012020102320213652_1	Asthma (Sakaue, EAS)	IMD	Int_Mono_UT	Mono_Int_UT	Monocyte	Sorted cell	ENSG00000180353	HCLS1	4468	1.99333584208345e-06	0.000493635629374758	0.00401920870040736	0.995328509126423	0.000156653207952272	3:122273978	rs3804594	chr3.2		3	122273978	3:121634481	1.32988e-09	3:122273978	4.95629240540998e-09	4933	8439	0.934442999993275	0.996244772994899	120661156	122660887	ENSG00000180353.10	HCLS1	protein_coding	121660903	-1	-613075	26422	-613075	8	2	8	120661156	122660887	1999731	98617
AST_Sakaue_doi1011012020102320213652_1	Asthma (Sakaue, EAS)	IMD	Int_Mono_UT	Mono_Int_UT	Monocyte	Sorted cell	ENSG00000160124	MIX23	4678	3.18405347105393e-42	0.000495699627134577	6.4201029864092e-39	0.999494078968537	1.02214043295964e-05	3:122363394	rs7628690	chr3.2		3	122363394	3:122354641	2.30582e-50	3:122273978	4.95629240540998e-09	5040	8842	0.999999999722478	0.996218228181567	121384655	123383197	ENSG00000160124.9	CCDC58	protein_coding	122383231	-1	19837	28590	109253	0	0	1	121384422	123383197	1998775	98615
AST_Sakaue_doi1011012020102320213652_1	Asthma (Sakaue, EAS)	IMD	Int_Mono_UT	Mono_Int_UT	Monocyte	Sorted cell	ENSG00000234076	TPRG1-AS1	4635	1.2340512867012e-06	0.000715697149036483	0.0017192772075155	0.997106587591778	0.000457204000382489	3:188415375	rs13098877	chr3.3		3	188415375	3:188936737	2.77819e-13	3:188415375	2.91983741832504e-09	5339	7469	0.998030535647743	0.991494883307206	187947702	189947545	ENSG00000234076.1	TPRG1-AS1	lncRNA	188947829	-1	532454	11092	532454	1	0	1	187947702	189947545	1999843	98618
AST_Sakaue_doi1011012020102320213652_1	Asthma (Sakaue, EAS)	IMD	Int_Mono_UT	Mono_Int_UT	Monocyte	Sorted cell	ENSG00000134986	NREP	4923	1.09805224019977e-20	2.39495980822137e-11	4.58484620860608e-10	0.999999999498179	1.93878752775196e-11	5:111066174	rs1837253	chr5.1		5	111066174	5:111778682	1.3372e-17	5:111066174	1.16038814190038e-17	5237	11200	0.999999962738452	0.999999999943071	110997619	112996960	ENSG00000134986.13	NREP	protein_coding	111757194	-1	691020	-21488	691020	9	0	9	110997619	112996960	1999341	98620
AST_Sakaue_doi1011012020102320213652_1	Asthma (Sakaue, EAS)	IMD	Int_Mono_UT	Mono_Int_UT	Monocyte	Sorted cell	ENSG00000134986	NREP	4923	1.09805224019977e-20	2.39495980822137e-11	4.58484620860608e-10	0.999999999498179	1.93878752775196e-11	5:111066174	rs1837253	chr5.2		5	111066174	5:111778682	1.3372e-17	5:111066174	1.16038814190038e-17	5237	11200	0.999999962738452	0.999999999943071	110997619	112996960	ENSG00000134986.13	NREP	protein_coding	111757194	-1	691020	-21488	691020	9	0	9	110997619	112996960	1999341	98620
AST_Sakaue_doi1011012020102320213652_1	Asthma (Sakaue, EAS)	IMD	Int_Mono_UT	Mono_Int_UT	Monocyte	Sorted cell	ENSG00000105849	POLR1F	6540	1.19136688171883e-32	8.22444248806405e-05	1.44844869593432e-28	0.999917252170702	5.03404412702905e-07	7:19709112	rs17141808	chr7.1		7	19709112	7:19709112	1.12347e-40	7:20496719	1.10756271450247e-09	6984	12405	0.999999999999994	0.993593220057106	18709218	20707929	ENSG00000105849.5	TWISTNB	protein_coding	19709037	-1	-75	-75	-787682	0	0	7	18709218	20708755	1999537	98624
AST_Sakaue_doi1011012020102320213652_1	Asthma (Sakaue, EAS)	IMD	Int_Mono_UT	Mono_Int_UT	Monocyte	Sorted cell	ENSG00000105849	POLR1F	6540	1.19136688171883e-32	8.22444248806405e-05	1.44844869593432e-28	0.999917252170702	5.03404412702905e-07	7:19709112	rs17141808	chr7.2		7	19709112	7:19709112	1.12347e-40	7:20496719	1.10756271450247e-09	6984	12405	0.999999999999994	0.993593220057106	18709218	20707929	ENSG00000105849.5	TWISTNB	protein_coding	19709037	-1	-75	-75	-787682	0	0	7	18709218	20708755	1999537	98624
AST_Sakaue_doi1011012020102320213652_1	Asthma (Sakaue, EAS)	IMD	Int_Mono_UT	Mono_Int_UT	Monocyte	Sorted cell	ENSG00000105849	POLR1F	6540	1.19136688171883e-32	8.22444248806405e-05	1.44844869593432e-28	0.999917252170702	5.03404412702905e-07	7:19709112	rs17141808	chr7.3		7	19709112	7:19709112	1.12347e-40	7:20496719	1.10756271450247e-09	6984	12405	0.999999999999994	0.993593220057106	18709218	20707929	ENSG00000105849.5	TWISTNB	protein_coding	19709037	-1	-75	-75	-787682	0	0	7	18709218	20708755	1999537	98624
AST_Sakaue_doi1011012020102320213652_1	Asthma (Sakaue, EAS)	IMD	Int_Mono_UT	Mono_Int_UT	Monocyte	Sorted cell	ENSG00000147853	AK3	6324	8.93857489884256e-06	0.000637062921870696	0.0137841005294671	0.982404471824205	0.00316542614955845	9:4148717	rs7041606	chr9.1		9	4148717	9:4740456	3.29252e-09	9:4148717	4.68119448474159e-10	6769	13036	0.939436930303394	0.997854136947431	3742402	5741493	ENSG00000147853.16	AK3	protein_coding	4741202	-1	592485	746	592485	7	0	7	3742402	5741493	1999091	98626
AST_Sakaue_doi1011012020102320213652_1	Asthma (Sakaue, EAS)	IMD	Int_Mono_UT	Mono_Int_UT	Monocyte	Sorted cell	ENSG00000205808	PLPP6	6421	2.24763708610311e-05	0.000624568820348538	0.0346712857804616	0.963436724450787	0.00124494457754269	9:4148717	rs7041606	chr9.1		9	4148717	9:4664749	1.08667e-08	9:4148717	4.68119448474159e-10	6870	13032	0.99784905324658	0.997859595713	3663494	5661846	ENSG00000205808.5	PLPP6	protein_coding	4662294	1	-513577	2455	-513577	3	0	3	3663494	5661846	1998352	98627
AST_Sakaue_doi1011012020102320213652_1	Asthma (Sakaue, EAS)	IMD	Int_Mono_UT	Mono_Int_UT	Monocyte	Sorted cell	ENSG00000232104	RFX3-DT	6129	1.64100125736241e-08	0.000585116272087927	2.80284402172926e-05	0.999383533928077	3.30494960402699e-06	9:4148717	rs7041606	chr9.1		9	4148717	9:3526374	6.03265e-11	9:4148717	4.68119448474159e-10	6697	11447	0.960253636009847	0.999257124511378	2526740	4526642	ENSG00000232104.3	RFX3-AS1	lncRNA	3526079	1	622638	295	622638	4	0	4	2526740	4526642	1999902	98629
AST_Sakaue_doi1011012020102320213652_1	Asthma (Sakaue, EAS)	IMD	Int_Mono_UT	Mono_Int_UT	Monocyte	Sorted cell	ENSG00000234534	CSNK1G2P1	6143	5.66118441971043e-07	0.000602281021645378	0.00087233172030676	0.927946436408075	0.0705783847315308	9:4998639	rs2225125	chr9.1		9	4998639	9:5023604	1.89659e-09	9:4148717	4.68119448474159e-10	6573	13046	0.979555661848341	0.997843497309944	4042438	6040282	ENSG00000234534.1	CSNK1G2P1	processed_pseudogene	5040945	1	-42306	-17341	-892228	0	0	13	4042438	6040282	1997844	98630
AST_Sakaue_doi1011012020102320213652_1	Asthma (Sakaue, EAS)	IMD	Int_Mono_UT	Mono_Int_UT	Monocyte	Sorted cell	ENSG00000231799	PA2G4P6	5041	8.89102742742809e-15	4.39942207300741e-05	2.02086422465303e-10	0.99995582578743	1.79789745100752e-07	9:89452491	rs10909789	chr9.2		9	89452491	9:89452491	3.81496e-19	9:89574598	3.17132201697411e-10	6046	8587	0.993493356632741	0.999961234798223	88450322	90449133	ENSG00000231799.2	PA2G4P6	processed_pseudogene	89449558	1	2933	2933	125040	0	0	2	88450322	90449133	1998811	98628
AST_Sakaue_doi1011012020102320213652_1	Asthma (Sakaue, EAS)	IMD	Int_Mono_UT	Mono_Int_UT	Monocyte	Sorted cell	ENSG00000130222	GADD45G	5296	3.97054988756673e-17	4.09906750359527e-05	9.02476673341886e-13	0.931550962476322	0.068408046847738	9:89609636	rs10752652	chr9.2		9	89609636	9:89609636	1.0513e-20	9:89574598	3.17132201697411e-10	6273	9155	0.994661364957126	0.999960032510771	88605177	90604402	ENSG00000130222.10	GADD45G	protein_coding	89605012	1	4624	4624	-30414	0	0	0	88605177	90604727	1999550	98625
AST_Sakaue_doi1011012020102320213652_1	Asthma (Sakaue, EAS)	IMD	Int_Mono_UT	Mono_Int_UT	Monocyte	Sorted cell	ENSG00000198879	SFMBT2	5603	8.87550033620621e-35	0.00354762993464382	2.49289773885264e-32	0.996437163273121	1.52067922355565e-05	10:7180495	rs61835060	chr10.1		10	7180495	10:7180495	8.46715e-49	10:8073399	3.01045967587447e-09	6261	10196	1	0.998467920381636	6411525	8411275	ENSG00000198879.11	SFMBT2	protein_coding	7411034	-1	230539	230539	-662365	0	0	9	6411525	8411288	1999763	98634
AST_Sakaue_doi1011012020102320213652_1	Asthma (Sakaue, EAS)	IMD	Int_Mono_UT	Mono_Int_UT	Monocyte	Sorted cell	ENSG00000165629	ATP5F1C	5833	2.09443720558744e-07	0.00264023133366443	7.91093214240081e-05	0.997245915398595	3.45345025956489e-05	10:7754718	rs2104575	chr10.1		10	7754718	10:7754718	5.71529e-16	10:8073399	3.01045967587447e-09	6548	10062	0.971496474238233	0.998410028560148	6788149	8787657	ENSG00000165629.19	ATP5C1	protein_coding	7788177	1	-33459	-33459	285222	1	1	4	6788149	8787657	1999508	98633
AST_Sakaue_doi1011012020102320213652_1	Asthma (Sakaue, EAS)	IMD	Int_Mono_UT	Mono_Int_UT	Monocyte	Sorted cell	ENSG00000182796	TMEM198B	4067	2.77781779995543e-10	2.44473551779115e-06	0.000113610177702039	0.999874186109748	9.75869925171986e-06	12:55847314	rs2046292	chr12.1		12	55847314	12:55847314	1.21517e-12	12:56034024	1.38870856234118e-11	4450	8646	0.999992156927177	0.997671125433705	54829796	56829501	ENSG00000182796.13	TMEM198B	transcribed_unitary_pseudogene	55832159	1	15155	15155	201865	1	1	11	54829703	56829501	1999798	98645
AST_Sakaue_doi1011012020102320213652_1	Asthma (Sakaue, EAS)	IMD	Int_Mono_UT	Mono_Int_UT	Monocyte	Sorted cell	ENSG00000092841	MYL6	3514	6.57604798474843e-07	1.76172175454879e-06	0.268955329075858	0.720509647666637	0.010532603930952	12:56034024	rs1702877	chr12.1		12	56034024	12:56091721	2.9521e-26	12:56034024	1.38870856234118e-11	3872	8020	0.952492696758849	0.997671102278087	55158328	57157637	ENSG00000092841.18	MYL6	protein_coding	56158359	1	-124335	-66638	-124335	12	9	12	55158328	57157637	1999309	98636
AST_Sakaue_doi1011012020102320213652_1	Asthma (Sakaue, EAS)	IMD	Int_Mono_UT	Mono_Int_UT	Monocyte	Sorted cell	ENSG00000123342	MMP19	4042	8.18067342877949e-08	2.31654758683486e-06	0.0334581973836307	0.947408266223935	0.0191311380381144	12:56034024	rs1702877	chr12.1		12	56034024	12:55848233	2.25653e-08	12:56034024	1.38870856234118e-11	4420	8619	0.998404467343418	0.997671121498552	54843250	56842031	ENSG00000123342.15	MMP19	protein_coding	55842936	-1	-191088	-5297	-191088	10	0	10	54843250	56842031	1998781	98637
AST_Sakaue_doi1011012020102320213652_1	Asthma (Sakaue, EAS)	IMD	Int_Mono_UT	Mono_Int_UT	Monocyte	Sorted cell	ENSG00000123353	ORMDL2	4074	8.29030814180293e-07	1.5547214032881e-06	0.339065931236695	0.635816436220621	0.0251152487904673	12:56034024	rs1702877	chr12.1		12	56034024	12:55752571	3.62216e-09	12:56034024	1.38870856234118e-11	4459	8655	0.96186791433308	0.997671125972235	54818171	56816976	ENSG00000123353.9	ORMDL2	protein_coding	55818041	1	215983	-65470	215983	14	2	14	54818171	56817581	1999410	98638
AST_Sakaue_doi1011012020102320213652_1	Asthma (Sakaue, EAS)	IMD	Int_Mono_UT	Mono_Int_UT	Monocyte	Sorted cell	ENSG00000135404	CD63	4129	1.77208330903736e-10	2.44485378802413e-06	7.24765668335431e-05	0.999922561033714	2.51736845625502e-06	12:56034024	rs1702877	chr12.1		12	56034024	12:55646493	5.96529e-16	12:56034024	1.38870856234118e-11	4522	8752	0.999995237953083	0.997671136831909	54730993	56728152	ENSG00000135404.11	CD63	protein_coding	55729009	-1	-305015	82516	-305015	19	7	19	54730993	56728152	1997159	98639
AST_Sakaue_doi1011012020102320213652_1	Asthma (Sakaue, EAS)	IMD	Int_Mono_UT	Mono_Int_UT	Monocyte	Sorted cell	ENSG00000135437	RDH5	4133	1.3100073067976e-06	8.46526141598662e-07	0.535780853955363	0.345984886383008	0.11823210312818	12:56034024	rs1702877	chr12.1		12	56034024	12:55721801	1.12293e-09	12:56034024	1.38870856234118e-11	4530	8768	0.96478853723275	0.997671135567137	54720785	56720316	ENSG00000135437.9	RDH5	protein_coding	55720393	1	313631	1408	313631	20	0	20	54720785	56720316	1999531	98640
AST_Sakaue_doi1011012020102320213652_1	Asthma (Sakaue, EAS)	IMD	Int_Mono_UT	Mono_Int_UT	Monocyte	Sorted cell	ENSG00000135469	COQ10A	3364	3.72505062358227e-09	2.40035551930893e-06	0.00152351725187031	0.981693511549801	0.016780567117759	12:56034024	rs1702877	chr12.1		12	56034024	12:56286961	2.23513e-10	12:56034024	1.38870856234118e-11	3719	7849	0.999620407186962	0.997671058564893	55268222	57264071	ENSG00000135469.13	COQ10A	protein_coding	56266942	1	-232918	20019	-232918	19	1	19	55268222	57265923	1997701	98641
AST_Sakaue_doi1011012020102320213652_1	Asthma (Sakaue, EAS)	IMD	Int_Mono_UT	Mono_Int_UT	Monocyte	Sorted cell	ENSG00000170439	TMT1B	4224	8.97924238225149e-08	2.35223322987031e-06	0.0367242689725856	0.962039117601678	0.0012341714000836	12:56034024	rs1702877	chr12.1		12	56034024	12:55646493	5.5919e-10	12:56034024	1.38870856234118e-11	4617	8873	0.996921937293289	0.997671138552491	54681653	56680909	ENSG00000170439.6	METTL7B	protein_coding	55681736	1	352288	-35243	352288	24	2	24	54681653	56680909	1999256	98643
AST_Sakaue_doi1011012020102320213652_1	Asthma (Sakaue, EAS)	IMD	Int_Mono_UT	Mono_Int_UT	Monocyte	Sorted cell	ENSG00000170581	STAT2	3236	1.58918038272311e-06	7.76631512714881e-07	0.649962644596688	0.317571432716171	0.0324635568752457	12:56034024	rs1702877	chr12.1		12	56034024	12:56360038	9.56302e-18	12:56034024	1.38870856234118e-11	3604	7633	0.957908516914593	0.997671011582023	55360301	57358759	ENSG00000170581.13	STAT2	protein_coding	56360107	-1	326083	69	326083	29	0	29	55360301	57360030	1999729	98644
AST_Sakaue_doi1011012020102320213652_1	Asthma (Sakaue, EAS)	IMD	Int_Mono_UT	Mono_Int_UT	Monocyte	Sorted cell	ENSG00000139531	SUOX	3766	7.20241393412033e-08	3.39060461768711e-07	0.0294572061314636	0.137005515827132	0.833536866956804	12:56042145	rs1131017	chr12.1		12	56042145	12:55985276	4.04953e-07	12:56034024	1.38870856234118e-11	4143	8364	0.936435963800959	0.997671085270858	54997312	56996897	ENSG00000139531.12	SUOX	protein_coding	55997276	1	44869	-12000	36748	3	0	1	54997312	56996897	1999585	98642
AST_Sakaue_doi1011012020102320213652_1	Asthma (Sakaue, EAS)	IMD	Int_Mono_UT	Mono_Int_UT	Monocyte	Sorted cell	ENSG00000257727	CNPY2	3310	2.6604107080266e-21	2.44493268304502e-06	1.08808765380705e-15	0.999958710171174	3.88448961410949e-05	12:56316135	rs3809128	chr12.1		12	56316135	12:56286961	3.22962e-27	12:56034024	1.38870856234118e-11	3673	7781	1	0.997671050913148	55317569	57314951	ENSG00000257727.5	CNPY2	protein_coding	56315988	-1	-147	29027	281964	0	4	25	55317569	57314951	1997382	98646
AST_Sakaue_doi1011012020102320213652_1	Asthma (Sakaue, EAS)	IMD	Int_Mono_UT	Mono_Int_UT	Monocyte	Sorted cell	ENSG00000076067	RBMS2	2982	1.13448212587929e-26	2.44502733225948e-06	4.63994541180555e-21	0.999997540104593	1.48680755600413e-08	12:56521763	rs3782235	chr12.1		12	56521763	12:56521763	1.16742e-33	12:56034024	1.38870856234118e-11	3362	7300	0.910104533192926	0.997670967435491	55522599	57521851	ENSG00000076067.12	RBMS2	protein_coding	56521820	1	-57	-57	-487796	0	0	37	55522599	57521851	1999252	98635
AST_Sakaue_doi1011012020102320213652_1	Asthma (Sakaue, EAS)	IMD	Int_Mono_UT	Mono_Int_UT	Monocyte	Sorted cell	ENSG00000029364	SLC39A9	4720	0.000302130001817735	0.000493107288255701	0.374878811286701	0.611815819593162	0.0125101318300634	14:68844624	rs79509103	chr14.1		14	68844624	14:69372067	8.7658e-09	14:68844624	2.8395749713575e-09	5142	8672	0.9445052507469	0.984519524816961	68398153	70397547	ENSG00000029364.11	SLC39A9	protein_coding	69398692	1	-554068	-26625	-554068	14	1	14	68398153	70397547	1999394	98647
AST_Sakaue_doi1011012020102320213652_1	Asthma (Sakaue, EAS)	IMD	Int_Mono_UT	Mono_Int_UT	Monocyte	Sorted cell	ENSG00000169189	NSMCE1	4999	2.26983824498878e-13	1.1038540760042e-10	0.0020513286722833	0.997589096390431	0.000359574826674526	16:27226081	rs34561002	chr16.1		16	27226081	16:27205918	8.03716e-10	16:27346882	3.15012366219052e-16	5556	8526	0.988913096964732	0.999974789207114	26268903	28268717	ENSG00000169189.16	NSMCE1	protein_coding	27268772	-1	42691	62854	-78110	1	2	2	26268903	28268717	1999814	98650
AST_Sakaue_doi1011012020102320213652_1	Asthma (Sakaue, EAS)	IMD	Int_Mono_UT	Mono_Int_UT	Monocyte	Sorted cell	ENSG00000169189	NSMCE1	4999	2.26983824498878e-13	1.1038540760042e-10	0.0020513286722833	0.997589096390431	0.000359574826674526	16:27226081	rs34561002	chr16.2		16	27226081	16:27205918	8.03716e-10	16:27346882	3.15012366219052e-16	5556	8526	0.988913096964732	0.999974789207114	26268903	28268717	ENSG00000169189.16	NSMCE1	protein_coding	27268772	-1	42691	62854	-78110	1	2	2	26268903	28268717	1999814	98650
AST_Sakaue_doi1011012020102320213652_1	Asthma (Sakaue, EAS)	IMD	Int_Mono_UT	Mono_Int_UT	Monocyte	Sorted cell	ENSG00000169189	NSMCE1	4999	2.26983824498878e-13	1.1038540760042e-10	0.0020513286722833	0.997589096390431	0.000359574826674526	16:27226081	rs34561002	chr16.3		16	27226081	16:27205918	8.03716e-10	16:27346882	3.15012366219052e-16	5556	8526	0.988913096964732	0.999974789207114	26268903	28268717	ENSG00000169189.16	NSMCE1	protein_coding	27268772	-1	42691	62854	-78110	1	2	2	26268903	28268717	1999814	98650
AST_Sakaue_doi1011012020102320213652_1	Asthma (Sakaue, EAS)	IMD	Int_Mono_UT	Mono_Int_UT	Monocyte	Sorted cell	ENSG00000169189	NSMCE1	4999	2.26983824498878e-13	1.1038540760042e-10	0.0020513286722833	0.997589096390431	0.000359574826674526	16:27226081	rs34561002	chr16.4		16	27226081	16:27205918	8.03716e-10	16:27346882	3.15012366219052e-16	5556	8526	0.988913096964732	0.999974789207114	26268903	28268717	ENSG00000169189.16	NSMCE1	protein_coding	27268772	-1	42691	62854	-78110	1	2	2	26268903	28268717	1999814	98650
AST_Sakaue_doi1011012020102320213652_1	Asthma (Sakaue, EAS)	IMD	Int_Mono_UT	Mono_Int_UT	Monocyte	Sorted cell	ENSG00000077238	IL4R	4905	1.32697854473373e-33	1.01910408605504e-10	1.19923485399287e-23	0.920840097761692	0.0791599021363971	16:27328441	rs58653621	chr16.1		16	27328441	16:27327703	1.35816e-35	16:27346882	3.15012366219052e-16	5461	8383	0.995353648244204	0.999974789207736	26313854	28312244	ENSG00000077238.13	IL4R	protein_coding	27313974	1	14467	13729	32908	1	1	1	26313854	28312244	1998390	98648
AST_Sakaue_doi1011012020102320213652_1	Asthma (Sakaue, EAS)	IMD	Int_Mono_UT	Mono_Int_UT	Monocyte	Sorted cell	ENSG00000077238	IL4R	4905	1.32697854473373e-33	1.01910408605504e-10	1.19923485399287e-23	0.920840097761692	0.0791599021363971	16:27328441	rs58653621	chr16.2		16	27328441	16:27327703	1.35816e-35	16:27346882	3.15012366219052e-16	5461	8383	0.995353648244204	0.999974789207736	26313854	28312244	ENSG00000077238.13	IL4R	protein_coding	27313974	1	14467	13729	32908	1	1	1	26313854	28312244	1998390	98648
AST_Sakaue_doi1011012020102320213652_1	Asthma (Sakaue, EAS)	IMD	Int_Mono_UT	Mono_Int_UT	Monocyte	Sorted cell	ENSG00000077238	IL4R	4905	1.32697854473373e-33	1.01910408605504e-10	1.19923485399287e-23	0.920840097761692	0.0791599021363971	16:27328441	rs58653621	chr16.3		16	27328441	16:27327703	1.35816e-35	16:27346882	3.15012366219052e-16	5461	8383	0.995353648244204	0.999974789207736	26313854	28312244	ENSG00000077238.13	IL4R	protein_coding	27313974	1	14467	13729	32908	1	1	1	26313854	28312244	1998390	98648
AST_Sakaue_doi1011012020102320213652_1	Asthma (Sakaue, EAS)	IMD	Int_Mono_UT	Mono_Int_UT	Monocyte	Sorted cell	ENSG00000077238	IL4R	4905	1.32697854473373e-33	1.01910408605504e-10	1.19923485399287e-23	0.920840097761692	0.0791599021363971	16:27328441	rs58653621	chr16.4		16	27328441	16:27327703	1.35816e-35	16:27346882	3.15012366219052e-16	5461	8383	0.995353648244204	0.999974789207736	26313854	28312244	ENSG00000077238.13	IL4R	protein_coding	27313974	1	14467	13729	32908	1	1	1	26313854	28312244	1998390	98648
AST_Sakaue_doi1011012020102320213652_1	Asthma (Sakaue, EAS)	IMD	Int_Mono_UT	Mono_Int_UT	Monocyte	Sorted cell	ENSG00000169180	XPO6	2996	8.24293330867695e-12	1.02114080825019e-10	0.0744941365582676	0.922833649488896	0.00267221384247859	16:27346882	rs3024577	chr16.1		16	27346882	16:28071608	2.77038e-07	16:27346882	3.15012366219052e-16	3658	5331	0.930721806265196	0.99997478921916	27212864	29211253	ENSG00000169180.11	XPO6	protein_coding	28211965	-1	865083	140357	865083	10	2	10	27212864	29211641	1998777	98649
AST_Sakaue_doi1011012020102320213652_1	Asthma (Sakaue, EAS)	IMD	Int_Mono_UT	Mono_Int_UT	Monocyte	Sorted cell	ENSG00000169180	XPO6	2996	8.24293330867695e-12	1.02114080825019e-10	0.0744941365582676	0.922833649488896	0.00267221384247859	16:27346882	rs3024577	chr16.2		16	27346882	16:28071608	2.77038e-07	16:27346882	3.15012366219052e-16	3658	5331	0.930721806265196	0.99997478921916	27212864	29211253	ENSG00000169180.11	XPO6	protein_coding	28211965	-1	865083	140357	865083	10	2	10	27212864	29211641	1998777	98649
AST_Sakaue_doi1011012020102320213652_1	Asthma (Sakaue, EAS)	IMD	Int_Mono_UT	Mono_Int_UT	Monocyte	Sorted cell	ENSG00000169180	XPO6	2996	8.24293330867695e-12	1.02114080825019e-10	0.0744941365582676	0.922833649488896	0.00267221384247859	16:27346882	rs3024577	chr16.3		16	27346882	16:28071608	2.77038e-07	16:27346882	3.15012366219052e-16	3658	5331	0.930721806265196	0.99997478921916	27212864	29211253	ENSG00000169180.11	XPO6	protein_coding	28211965	-1	865083	140357	865083	10	2	10	27212864	29211641	1998777	98649
AST_Sakaue_doi1011012020102320213652_1	Asthma (Sakaue, EAS)	IMD	Int_Mono_UT	Mono_Int_UT	Monocyte	Sorted cell	ENSG00000169180	XPO6	2996	8.24293330867695e-12	1.02114080825019e-10	0.0744941365582676	0.922833649488896	0.00267221384247859	16:27346882	rs3024577	chr16.4		16	27346882	16:28071608	2.77038e-07	16:27346882	3.15012366219052e-16	3658	5331	0.930721806265196	0.99997478921916	27212864	29211253	ENSG00000169180.11	XPO6	protein_coding	28211965	-1	865083	140357	865083	10	2	10	27212864	29211641	1998777	98649
AST_Sakaue_doi1011012020102320213652_1	Asthma (Sakaue, EAS)	IMD	Int_Mono_UT	Mono_Int_UT	Monocyte	Sorted cell	ENSG00000131748	STARD3	2727	1.77427002501501e-10	1.03478749203104e-05	1.71389728780464e-05	0.999576188894535	0.000396324080240888	17:39771806	rs2952140	chr17.1		17	39771806	17:39625357	3.98516e-12	17:39781794	2.10344414364393e-10	3175	5103	0.953612554264757	0.999994102442123	38841426	40635229	ENSG00000131748.15	STARD3	protein_coding	39637144	1	134662	-11787	144650	6	1	6	38841426	40635229	1793803	98654
AST_Sakaue_doi1011012020102320213652_1	Asthma (Sakaue, EAS)	IMD	Int_Mono_UT	Mono_Int_UT	Monocyte	Sorted cell	ENSG00000108344	PSMD3	2809	1.5966709670902e-08	1.03356078369524e-05	0.00154234182798887	0.998392208144826	5.50984526394683e-05	17:39781794	rs10445308	chr17.1		17	39781794	17:40036380	7.39188e-10	17:39781794	2.10344414364393e-10	3260	5650	0.923677248170289	0.999993799193464	38981041	40944480	ENSG00000108344.14	PSMD3	protein_coding	39980807	1	-199013	55573	-199013	9	2	9	38981041	40944480	1963439	98652
AST_Sakaue_doi1011012020102320213652_1	Asthma (Sakaue, EAS)	IMD	Int_Mono_UT	Mono_Int_UT	Monocyte	Sorted cell	ENSG00000108349	CASC3	2321	1.95580656992196e-06	8.33830333949781e-06	0.188925705470803	0.805446659299082	0.00561734112020646	17:39781794	rs10445308	chr17.1		17	39781794	17:40128961	1.69922e-07	17:39781794	2.10344414364393e-10	2739	6193	0.969235534695505	0.999993577464113	39141367	41139873	ENSG00000108349.16	CASC3	protein_coding	40140537	1	-358743	-11576	-358743	16	0	16	39141367	41139873	1998506	98653
AST_Sakaue_doi1011012020102320213652_1	Asthma (Sakaue, EAS)	IMD	Int_Mono_UT	Mono_Int_UT	Monocyte	Sorted cell	ENSG00000131759	RARA	2199	8.09443115133659e-06	1.92630795861388e-06	0.781900418651315	0.186012046143381	0.032077514466194	17:39781794	rs10445308	chr17.1		17	39781794	17:40431982	0.00128509	17:39781794	2.10344414364393e-10	2572	6420	0.95690558131106	0.999993489336746	39310074	41307478	ENSG00000131759.17	RARA	protein_coding	40309180	1	-527386	122802	-527386	20	4	20	39309850	41307478	1997628	98655
AST_Sakaue_doi1011012020102320213652_1	Asthma (Sakaue, EAS)	IMD	Int_Mono_UT	Mono_Int_UT	Monocyte	Sorted cell	ENSG00000263874	LASP1NB	1855	1.39594012125446e-06	8.91800442250988e-06	0.134818250592847	0.86128257184851	0.0038888636140999	17:39781794	rs10445308	chr17.1		17	39781794	17:39088821	7.60505e-08	17:39781794	2.10344414364393e-10	2130	4802	0.942127259788858	0.999994140410235	38414389	39924979	ENSG00000263874.2	LINC00672	protein_coding	38925614	1	856180	163207	856180	25	4	25	38278881	39924979	1646098	98657
AST_Sakaue_doi1011012020102320213652_1	Asthma (Sakaue, EAS)	IMD	Int_Mono_UT	Mono_Int_UT	Monocyte	Sorted cell	ENSG00000073584	SMARCE1	2310	1.25271239866976e-27	1.03521469040912e-05	1.21008548130127e-22	0.999988717196694	9.30656400093859e-07	17:40676944	rs10491123	chr17.1		17	40676944	17:40623690	2.83883e-36	17:39781794	2.10344414364393e-10	2683	6873	0.99999999999991	0.999993383565114	39651445	41647956	ENSG00000073584.18	SMARCE1	protein_coding	40647818	-1	-29126	24128	866024	2	0	29	39651445	41647956	1996511	98651
AST_Sakaue_doi1011012020102320213652_1	Asthma (Sakaue, EAS)	IMD	Int_Mono_UT	Mono_Int_UT	Monocyte	Sorted cell	ENSG00000233927	RPS28	5311	1.01346654285276e-22	6.75243442385145e-05	1.5007887552727e-18	0.999932135758263	3.39897500494878e-07	19:8322323	rs1057232	chr19.1		19	8322323	19:8322323	7.25236e-37	19:9030483	1.95036187237309e-10	6954	7737	0.999999517077559	0.999981423599136	7333912	9320908	ENSG00000233927.4	RPS28	protein_coding	8321496	1	827	827	708987	0	0	20	7321201	9320908	1999707	98662
AST_Sakaue_doi1011012020102320213652_1	Asthma (Sakaue, EAS)	IMD	Int_Mono_UT	Mono_Int_UT	Monocyte	Sorted cell	ENSG00000185236	RAB11B	5278	4.69705800304772e-38	6.7524339930791e-05	6.95562322982454e-34	0.999932014173341	4.61486734616049e-07	19:8404854	rs2967605	chr19.1		19	8404854	19:8404854	5.08861e-49	19:9030483	1.95036187237309e-10	6834	7725	1	0.999981372148455	7390233	9389469	ENSG00000185236.11	RAB11B	protein_coding	8390360	1	14494	14494	640123	0	0	16	7390073	9389953	1999880	98660
AST_Sakaue_doi1011012020102320213652_1	Asthma (Sakaue, EAS)	IMD	Int_Mono_UT	Mono_Int_UT	Monocyte	Sorted cell	ENSG00000099785	MARCHF2	5253	1.05902417253234e-69	6.75243586135487e-05	1.56825235720687e-65	0.99993217574854	2.99892858531999e-07	19:8474828	rs10906986	chr19.1		19	8474828	19:8443507	6.48575e-78	19:9030483	1.95036187237309e-10	6789	7714	0.985154673804717	0.999981394348324	7413439	9413048	ENSG00000099785.10	MARCH2	protein_coding	8413305	1	61523	30202	617178	2	1	15	7413439	9413048	1999609	98658
AST_Sakaue_doi1011012020102320213652_1	Asthma (Sakaue, EAS)	IMD	Int_Mono_UT	Mono_Int_UT	Monocyte	Sorted cell	ENSG00000188321	ZNF559	4599	2.82722108890031e-16	6.75245317912256e-05	4.18666893542006e-12	0.999931913429776	5.62034249410561e-07	19:9273201	rs116850031	chr19.1		19	9273201	19:9273201	2.62185e-27	19:9030483	1.95036187237309e-10	6092	6720	0.999999869319824	0.999987412118682	8324056	10322248	ENSG00000188321.13	ZNF559	protein_coding	9324179	1	-50978	-50978	-293696	2	2	4	8324056	10322248	1998192	98661
AST_Sakaue_doi1011012020102320213652_1	Asthma (Sakaue, EAS)	IMD	Int_Mono_UT	Mono_Int_UT	Monocyte	Sorted cell	ENSG00000174652	ZNF266	4610	3.35501119794569e-26	6.75242621321135e-05	4.96826417826726e-22	0.99993219913758	2.76600286942455e-07	19:9410117	rs11883001	chr19.1		19	9410117	19:9404524	9.13417e-32	19:9030483	1.95036187237309e-10	6024	6939	0.942431215052249	0.999982829128539	8435935	10435217	ENSG00000174652.17	ZNF266	protein_coding	9435573	-1	25456	31049	405090	0	1	8	8435935	10435217	1999282	98659
AST_Sakaue_doi1011012020102320213652_1	Asthma (Sakaue, EAS)	IMD	Mono_NC_Perez	Mono_NC_Perez	Monocyte	Single cell	ENSG00000197728	RPS26	3454	1.72148489833264e-24	7.91120754838464e-08	7.05668330703745e-19	0.0304904763095909	0.969509444578332	12:56007301	rs10876864	chr12.1		12	56007301	12:56007301	5.85742e-22	12:56034024	1.38870856234118e-11	4797	8288	0.999998460906569	0.999933962779996	55042158	57041338	ENSG00000197728	ENSG00000197728	protein_coding	56041918	1	-34617	-34617	-7894	2	2	1	55042158	57041338	1999180	148859
AST_Sakaue_doi1011012020102320213652_1	Asthma (Sakaue, EAS)	IMD	NC_Mono_UT	Mono_NC_UT	Monocyte	Sorted cell	ENSG00000135953	MFSD9	4208	1.01350190140239e-05	0.000125728886614565	0.074471537435225	0.923845541319529	0.00154705733961836	2:102357669	rs12999364	chr2.1		2	102357669	2:102736882	1.50217e-13	2:102357669	2.41191812207346e-09	4488	9043	0.998009566345567	0.995255738626574	101736962	103736878	ENSG00000135953.10	MFSD9	protein_coding	102736888	-1	379219	6	379219	6	0	6	101736962	103736878	1999916	173551
AST_Sakaue_doi1011012020102320213652_1	Asthma (Sakaue, EAS)	IMD	NC_Mono_UT	Mono_NC_UT	Monocyte	Sorted cell	ENSG00000168385	SEPTIN2	4619	1.78988845697314e-16	1.97421268037547e-06	9.06632258659824e-11	0.999998013544965	1.21516912720728e-08	2:241422825	rs11693232	chr2.6		2	241422825	2:241246239	1.96901e-41	2:241769551	4.13011267005346e-12	5169	9191	0.933814099228631	0.998755866272052	240315213	242119442	ENSG00000168385.17	SEPT2	protein_coding	241315925	1	106900	-69686	453626	4	1	18	240315213	242157856	1842643	173552
AST_Sakaue_doi1011012020102320213652_1	Asthma (Sakaue, EAS)	IMD	NC_Mono_UT	Mono_NC_UT	Monocyte	Sorted cell	ENSG00000115677	HDLBP	4612	2.13412030872055e-16	1.9742126881531e-06	1.08099602951352e-10	0.999998017240242	8.43897331903592e-09	2:241460078	rs3771584	chr2.6		2	241460078	2:241460078	1.12077e-21	2:241769551	4.13011267005346e-12	5162	9179	0.965120840387099	0.998755866968677	240317118	242119442	ENSG00000115677.16	HDLBP	protein_coding	241315672	-1	-144406	-144406	-453879	5	5	19	240317118	242157856	1840738	173549
AST_Sakaue_doi1011012020102320213652_1	Asthma (Sakaue, EAS)	IMD	NC_Mono_UT	Mono_NC_UT	Monocyte	Sorted cell	ENSG00000006607	FARP2	4491	2.05323618324135e-09	1.97203061388701e-06	0.00104002578595125	0.998892595642974	6.5404487226136e-05	2:241769551	rs79626458	chr2.6		2	241769551	2:241315963	1.54747e-11	2:241769551	4.13011267005346e-12	5031	8988	0.978994961635692	0.998755880442001	240356394	242119442	ENSG00000006607.13	FARP2	protein_coding	241356285	1	413266	-40322	413266	15	2	15	240356394	242157856	1801462	173548
AST_Sakaue_doi1011012020102320213652_1	Asthma (Sakaue, EAS)	IMD	NC_Mono_UT	Mono_NC_UT	Monocyte	Sorted cell	ENSG00000122085	MTERF4	5476	1.68393124320125e-10	1.97403452109648e-06	8.52961781363599e-05	0.999907800145662	4.92947328588823e-06	2:241769551	rs79626458	chr2.6		2	241769551	2:241116612	3.20402e-10	2:241769551	4.13011267005346e-12	6182	9773	0.967515053128632	0.998755861343371	240102432	241961314	ENSG00000122085.16	MTERF4	protein_coding	241102287	-1	-667264	-14325	-667264	24	1	24	240102432	241961314	1858882	173550
AST_Sakaue_doi1011012020102320213652_1	Asthma (Sakaue, EAS)	IMD	NC_Mono_UT	Mono_NC_UT	Monocyte	Sorted cell	ENSG00000168397	ATG4B	3645	6.9035467303645e-07	1.25626148959586e-06	0.349685356802798	0.636306126955353	0.014006569625686	2:241769551	rs79626458	chr2.6		2	241769551	2:241726187	1.1419e-08	2:241769551	4.13011267005346e-12	4077	7488	0.925866620947492	0.998755989034711	240637892	242119442	ENSG00000168397.16	ATG4B	protein_coding	241637693	1	131858	88494	131858	6	3	6	240637892	242157856	1519964	173553
AST_Sakaue_doi1011012020102320213652_1	Asthma (Sakaue, EAS)	IMD	NC_Mono_UT	Mono_NC_UT	Monocyte	Sorted cell	ENSG00000176946	THAP4	3645	4.56234920813639e-07	1.49902828646604e-06	0.231096677261414	0.759283571622996	0.00961779585238317	2:241769551	rs79626458	chr2.6		2	241769551	2:241584991	7.34794e-17	2:241769551	4.13011267005346e-12	4077	7488	0.974182545115447	0.998755989034711	240637892	242119442	ENSG00000176946.11	THAP4	protein_coding	241637158	-1	-132393	52167	-132393	7	0	7	240637892	242157856	1519964	173554
AST_Sakaue_doi1011012020102320213652_1	Asthma (Sakaue, EAS)	IMD	NC_Mono_UT	Mono_NC_UT	Monocyte	Sorted cell	ENSG00000223991	TANAR	5802	5.5903070187812e-10	2.01785298094334e-06	0.000276961906783872	0.999709666962961	1.13527182438669e-05	2:241769551	rs79626458	chr2.6		2	241769551	2:240981558	1.47715e-11	2:241769551	4.13011267005346e-12	6552	10223	0.90825641146333	0.998755840522492	239986511	241961314	ENSG00000223991.1	AC104809.1	lncRNA	240986072	-1	-783479	4514	-783479	28	0	28	239986511	241961314	1974803	173555
AST_Sakaue_doi1011012020102320213652_1	Asthma (Sakaue, EAS)	IMD	NC_Mono_UT	Mono_NC_UT	Monocyte	Sorted cell	ENSG00000233392	UICLM	5845	3.37255519295767e-10	2.03288256974622e-06	0.000165870528928486	0.999821443458045	1.06527932013485e-05	2:241769551	rs79626458	chr2.6		2	241769551	2:240967659	6.39883e-15	2:241769551	4.13011267005346e-12	6604	10298	0.990610066675116	0.998755827793615	239967870	241961314	ENSG00000233392.5	AC104809.2	lncRNA	240967451	-1	-802100	-208	-802100	29	0	29	239967870	241961314	1993444	173557
AST_Sakaue_doi1011012020102320213652_1	Asthma (Sakaue, EAS)	IMD	NC_Mono_UT	Mono_NC_UT	Monocyte	Sorted cell	ENSG00000173226	IQCB1	4459	5.15747718327762e-21	0.000495704919703384	1.03991472506744e-17	0.99950193580255	2.35927774808255e-06	3:121785986	rs7612211	chr3.2		3	121785986	3:121762869	7.57284e-27	3:122273978	4.95629240540998e-09	4906	8558	0.917020764638235	0.99623063680839	120835109	122834623	ENSG00000173226.16	IQCB1	protein_coding	121835060	-1	49074	72191	-438918	0	0	5	120835109	122834623	1999514	173562
AST_Sakaue_doi1011012020102320213652_1	Asthma (Sakaue, EAS)	IMD	NC_Mono_UT	Mono_NC_UT	Monocyte	Sorted cell	ENSG00000138496	PARP9	4821	0.000257344736443885	0.000210814977700354	0.518894125921477	0.424963027886879	0.0556746864775011	3:122273978	rs3804594	chr3.2		3	122273978	3:122564248	3.04264e-09	3:122273978	4.95629240540998e-09	5192	9007	0.950885714569995	0.99621604720689	121565555	123564462	ENSG00000138496.16	PARP9	protein_coding	122564300	-1	290322	52	290322	8	0	8	121565555	123564462	1998907	173558
AST_Sakaue_doi1011012020102320213652_1	Asthma (Sakaue, EAS)	IMD	NC_Mono_UT	Mono_NC_UT	Monocyte	Sorted cell	ENSG00000163833	FBXO40	4376	3.60946392483176e-05	0.000457574451825639	0.0727763048182492	0.922582385123832	0.00414764096684441	3:122273978	rs3804594	chr3.2		3	122273978	3:121645640	6.51059e-07	3:122273978	4.95629240540998e-09	4857	8256	0.973162511899422	0.996248247315051	120593402	122592281	ENSG00000163833.7	FBXO40	protein_coding	121593379	1	680599	52261	680599	11	0	11	120593402	122593090	1999688	173560
AST_Sakaue_doi1011012020102320213652_1	Asthma (Sakaue, EAS)	IMD	NC_Mono_UT	Mono_NC_UT	Monocyte	Sorted cell	ENSG00000173200	PARP15	4812	4.54079380250273e-06	0.000491041511664634	0.0091557803626605	0.9901057434959	0.000242893835972409	3:122273978	rs3804594	chr3.2		3	122273978	3:122574118	4.85749e-09	3:122273978	4.95629240540998e-09	5182	9010	0.973604812031587	0.996215448998068	121578188	123577437	ENSG00000173200.12	PARP15	protein_coding	122577650	1	-303672	-3532	-303672	10	0	10	121578188	123577437	1999249	173561
AST_Sakaue_doi1011012020102320213652_1	Asthma (Sakaue, EAS)	IMD	NC_Mono_UT	Mono_NC_UT	Monocyte	Sorted cell	ENSG00000173230	GOLGB1	4523	3.09504754727407e-05	0.000463961375767898	0.0624062457365861	0.935494135496327	0.00160470691584691	3:122273978	rs3804594	chr3.2		3	122273978	3:121668652	4.60742e-07	3:122273978	4.95629240540998e-09	4974	8587	0.965594852569323	0.996235415821206	120749887	122749701	ENSG00000173230.15	GOLGB1	protein_coding	121749741	-1	-524237	81089	-524237	6	1	6	120749887	122749701	1999814	173563
AST_Sakaue_doi1011012020102320213652_1	Asthma (Sakaue, EAS)	IMD	NC_Mono_UT	Mono_NC_UT	Monocyte	Sorted cell	ENSG00000180353	HCLS1	4468	6.49693844646849e-07	0.000495032770573245	0.00130999257519818	0.998145813198591	4.85117617934547e-05	3:122273978	rs3804594	chr3.2		3	122273978	3:121634481	1.31307e-10	3:122273978	4.95629240540998e-09	4933	8439	0.932161601490691	0.996244772994899	120661156	122660887	ENSG00000180353.10	HCLS1	protein_coding	121660903	-1	-613075	26422	-613075	8	2	8	120661156	122660887	1999731	173564
AST_Sakaue_doi1011012020102320213652_1	Asthma (Sakaue, EAS)	IMD	NC_Mono_UT	Mono_NC_UT	Monocyte	Sorted cell	ENSG00000196981	WDR5B	4728	1.05723906059442e-05	0.000473533459081843	0.0213174624122833	0.95475435701645	0.0234440747215794	3:122273978	rs3804594	chr3.2		3	122273978	3:122398642	3.304e-08	3:122273978	4.95629240540998e-09	5095	8903	0.920355850714775	0.996217440220163	121416144	123415963	ENSG00000196981.3	WDR5B	protein_coding	122416062	-1	142084	17420	142084	3	0	3	121416144	123415963	1999819	173565
AST_Sakaue_doi1011012020102320213652_1	Asthma (Sakaue, EAS)	IMD	NC_Mono_UT	Mono_NC_UT	Monocyte	Sorted cell	ENSG00000222057	RNU4-62P	4454	0.000355236176967647	0.000132273051752896	0.716270532169432	0.266671929169911	0.0165700294319366	3:122273978	rs3804594	chr3.2		3	122273978	3:121718652	1.26144e-07	3:122273978	4.95629240540998e-09	4922	8421	0.935841003507612	0.996245087881716	120655761	122655538	ENSG00000222057.1	RNU4-62P	snRNA	121655604	-1	-618374	-63048	-618374	9	1	9	120655761	122655538	1999777	173566
AST_Sakaue_doi1011012020102320213652_1	Asthma (Sakaue, EAS)	IMD	NC_Mono_UT	Mono_NC_UT	Monocyte	Sorted cell	ENSG00000160124	MIX23	4678	2.62712759325853e-46	0.000495699557428383	5.29715655232833e-43	0.99949393813604	1.03623065378177e-05	3:122363394	rs7628690	chr3.2		3	122363394	3:122354641	3.96488e-55	3:122273978	4.95629240540998e-09	5040	8842	0.999999879847888	0.996218228181567	121384655	123383197	ENSG00000160124.9	CCDC58	protein_coding	122383231	-1	19837	28590	109253	0	0	1	121384422	123383197	1998775	173559
AST_Sakaue_doi1011012020102320213652_1	Asthma (Sakaue, EAS)	IMD	NC_Mono_UT	Mono_NC_UT	Monocyte	Sorted cell	ENSG00000234076	TPRG1-AS1	4635	7.92494194583639e-06	0.000708911915922797	0.0110410095635345	0.987653153969656	0.000588999608941512	3:188415375	rs13098877	chr3.3		3	188415375	3:188933974	2.89696e-12	3:188415375	2.91983741832504e-09	5339	7469	0.984287962745428	0.991494883307206	187947702	189947545	ENSG00000234076.1	TPRG1-AS1	lncRNA	188947829	-1	532454	13855	532454	1	0	1	187947702	189947545	1999843	173567
AST_Sakaue_doi1011012020102320213652_1	Asthma (Sakaue, EAS)	IMD	NC_Mono_UT	Mono_NC_UT	Monocyte	Sorted cell	ENSG00000134986	NREP	4924	6.24696136293144e-21	2.39495980872142e-11	2.60837836958778e-10	0.999999999706972	8.23838153362156e-12	5:111066174	rs1837253	chr5.1		5	111066174	5:111767561	1.39048e-18	5:111066174	1.16038814190038e-17	5238	11200	0.999999813252049	0.999999999943071	110997619	112996960	ENSG00000134986.13	NREP	protein_coding	111757194	-1	691020	-10367	691020	9	0	9	110997619	112996960	1999341	173570
AST_Sakaue_doi1011012020102320213652_1	Asthma (Sakaue, EAS)	IMD	NC_Mono_UT	Mono_NC_UT	Monocyte	Sorted cell	ENSG00000134986	NREP	4924	6.24696136293144e-21	2.39495980872142e-11	2.60837836958778e-10	0.999999999706972	8.23838153362156e-12	5:111066174	rs1837253	chr5.2		5	111066174	5:111767561	1.39048e-18	5:111066174	1.16038814190038e-17	5238	11200	0.999999813252049	0.999999999943071	110997619	112996960	ENSG00000134986.13	NREP	protein_coding	111757194	-1	691020	-10367	691020	9	0	9	110997619	112996960	1999341	173570
AST_Sakaue_doi1011012020102320213652_1	Asthma (Sakaue, EAS)	IMD	NC_Mono_UT	Mono_NC_UT	Monocyte	Sorted cell	ENSG00000105849	POLR1F	6540	2.26038476956845e-37	8.22444248806393e-05	2.74814704188152e-33	0.999917252170702	5.03404412702969e-07	7:19709112	rs17141808	chr7.1		7	19709112	7:19709112	1.77608e-45	7:20496719	1.10756271450247e-09	6984	12405	1	0.993593220057106	18709218	20707929	ENSG00000105849.5	TWISTNB	protein_coding	19709037	-1	-75	-75	-787682	0	0	7	18709218	20708755	1999537	173574
AST_Sakaue_doi1011012020102320213652_1	Asthma (Sakaue, EAS)	IMD	NC_Mono_UT	Mono_NC_UT	Monocyte	Sorted cell	ENSG00000105849	POLR1F	6540	2.26038476956845e-37	8.22444248806393e-05	2.74814704188152e-33	0.999917252170702	5.03404412702969e-07	7:19709112	rs17141808	chr7.2		7	19709112	7:19709112	1.77608e-45	7:20496719	1.10756271450247e-09	6984	12405	1	0.993593220057106	18709218	20707929	ENSG00000105849.5	TWISTNB	protein_coding	19709037	-1	-75	-75	-787682	0	0	7	18709218	20708755	1999537	173574
AST_Sakaue_doi1011012020102320213652_1	Asthma (Sakaue, EAS)	IMD	NC_Mono_UT	Mono_NC_UT	Monocyte	Sorted cell	ENSG00000105849	POLR1F	6540	2.26038476956845e-37	8.22444248806393e-05	2.74814704188152e-33	0.999917252170702	5.03404412702969e-07	7:19709112	rs17141808	chr7.3		7	19709112	7:19709112	1.77608e-45	7:20496719	1.10756271450247e-09	6984	12405	1	0.993593220057106	18709218	20707929	ENSG00000105849.5	TWISTNB	protein_coding	19709037	-1	-75	-75	-787682	0	0	7	18709218	20708755	1999537	173574
AST_Sakaue_doi1011012020102320213652_1	Asthma (Sakaue, EAS)	IMD	NC_Mono_UT	Mono_NC_UT	Monocyte	Sorted cell	ENSG00000271133	ITGB8-AS1	6895	1.57720945171128e-09	8.58017196379202e-05	1.83799596413886e-05	0.999887568701678	8.24804183208396e-06	7:20484306	rs6958595	chr7.1		7	20484306	7:20484305	7.88504e-13	7:20496719	1.10756271450247e-09	7332	12942	0.999999044560773	0.993593268172586	19331819	21331587	ENSG00000271133.5	AC004130.1	lncRNA	20331803	-1	-152503	-152502	-164916	0	0	0	19331819	21331587	1999768	173575
AST_Sakaue_doi1011012020102320213652_1	Asthma (Sakaue, EAS)	IMD	NC_Mono_UT	Mono_NC_UT	Monocyte	Sorted cell	ENSG00000271133	ITGB8-AS1	6895	1.57720945171128e-09	8.58017196379202e-05	1.83799596413886e-05	0.999887568701678	8.24804183208396e-06	7:20484306	rs6958595	chr7.2		7	20484306	7:20484305	7.88504e-13	7:20496719	1.10756271450247e-09	7332	12942	0.999999044560773	0.993593268172586	19331819	21331587	ENSG00000271133.5	AC004130.1	lncRNA	20331803	-1	-152503	-152502	-164916	0	0	0	19331819	21331587	1999768	173575
AST_Sakaue_doi1011012020102320213652_1	Asthma (Sakaue, EAS)	IMD	NC_Mono_UT	Mono_NC_UT	Monocyte	Sorted cell	ENSG00000271133	ITGB8-AS1	6895	1.57720945171128e-09	8.58017196379202e-05	1.83799596413886e-05	0.999887568701678	8.24804183208396e-06	7:20484306	rs6958595	chr7.3		7	20484306	7:20484305	7.88504e-13	7:20496719	1.10756271450247e-09	7332	12942	0.999999044560773	0.993593268172586	19331819	21331587	ENSG00000271133.5	AC004130.1	lncRNA	20331803	-1	-152503	-152502	-164916	0	0	0	19331819	21331587	1999768	173575
AST_Sakaue_doi1011012020102320213652_1	Asthma (Sakaue, EAS)	IMD	NC_Mono_UT	Mono_NC_UT	Monocyte	Sorted cell	ENSG00000232104	RFX3-DT	6129	5.79847233874812e-15	0.000585133407545118	9.90383977885847e-12	0.999412803603595	2.06297895177213e-06	9:3530375	rs7042747	chr9.1		9	3530375	9:3530375	1.39037e-18	9:4148717	4.68119448474159e-10	6697	11447	0.948376122630254	0.999257124511378	2526740	4526642	ENSG00000232104.3	RFX3-AS1	lncRNA	3526079	1	4296	4296	622638	0	0	4	2526740	4526642	1999902	173582
AST_Sakaue_doi1011012020102320213652_1	Asthma (Sakaue, EAS)	IMD	NC_Mono_UT	Mono_NC_UT	Monocyte	Sorted cell	ENSG00000107249	GLIS3	6089	0.000106230677408389	0.000471680770444929	0.175343116384012	0.778475893126458	0.0456030790416765	9:4148717	rs7041606	chr9.1		9	4148717	9:4297892	1.44407e-07	9:4148717	4.68119448474159e-10	6566	12179	0.989120120506652	0.997889521728036	3348455	5348305	ENSG00000107249.21	GLIS3	protein_coding	4300068	-1	151351	2176	151351	1	1	1	3348455	5348305	1999850	173576
AST_Sakaue_doi1011012020102320213652_1	Asthma (Sakaue, EAS)	IMD	NC_Mono_UT	Mono_NC_UT	Monocyte	Sorted cell	ENSG00000147853	AK3	6324	0.000122748947044647	0.00051938733137189	0.189290110011691	0.800928777912537	0.00913897579735571	9:4148717	rs7041606	chr9.1		9	4148717	9:4740456	8.79707e-08	9:4148717	4.68119448474159e-10	6769	13036	0.948245208415255	0.997854136947431	3742402	5741493	ENSG00000147853.16	AK3	protein_coding	4741202	-1	592485	746	592485	7	0	7	3742402	5741493	1999091	173578
AST_Sakaue_doi1011012020102320213652_1	Asthma (Sakaue, EAS)	IMD	NC_Mono_UT	Mono_NC_UT	Monocyte	Sorted cell	ENSG00000205808	PLPP6	6421	0.00012755591276161	0.000513484061597592	0.196763415752899	0.79206690462195	0.0105286396507916	9:4148717	rs7041606	chr9.1		9	4148717	9:4662286	9.42532e-08	9:4148717	4.68119448474159e-10	6870	13032	0.988197469017932	0.997859595713	3663494	5661846	ENSG00000205808.5	PLPP6	protein_coding	4662294	1	-513577	-8	-513577	3	0	3	3663494	5661846	1998352	173580
AST_Sakaue_doi1011012020102320213652_1	Asthma (Sakaue, EAS)	IMD	NC_Mono_UT	Mono_NC_UT	Monocyte	Sorted cell	ENSG00000254017	IGHEP2	6030	0.000175730234364741	0.000456618893931608	0.274371694523216	0.71291090815417	0.0120850481943168	9:4148717	rs7041606	chr9.1		9	4148717	9:5116064	1.51613e-07	9:4148717	4.68119448474159e-10	6472	12875	0.96509532131111	0.997839555509657	4114245	6112532	ENSG00000254017.1	IGHEP2	IG_C_pseudogene	5113549	1	-964832	2515	-964832	20	0	20	4114245	6112532	1998287	173583
AST_Sakaue_doi1011012020102320213652_1	Asthma (Sakaue, EAS)	IMD	NC_Mono_UT	Mono_NC_UT	Monocyte	Sorted cell	ENSG00000231799	PA2G4P6	5041	2.60906371668246e-16	4.39942219681631e-05	5.93020724311165e-12	0.999955853984273	1.5178782551544e-07	9:89452491	rs10909789	chr9.2		9	89452491	9:89452491	6.50325e-22	9:89574598	3.17132201697411e-10	6046	8587	0.999897003122052	0.999961234798223	88450322	90449133	ENSG00000231799.2	PA2G4P6	processed_pseudogene	89449558	1	2933	2933	125040	0	0	2	88450322	90449133	1998811	173581
AST_Sakaue_doi1011012020102320213652_1	Asthma (Sakaue, EAS)	IMD	NC_Mono_UT	Mono_NC_UT	Monocyte	Sorted cell	ENSG00000123975	CKS2	4768	1.39351496801623e-05	2.93608769895114e-05	0.316735489500768	0.66731888470431	0.0159023297682523	9:89574598	rs7030895	chr9.2		9	89574598	9:89333302	1.16933e-11	9:89574598	3.17132201697411e-10	5822	7899	0.95646309795816	0.999962661004175	88311500	90310683	ENSG00000123975.4	CKS2	protein_coding	89311195	1	263403	22107	263403	4	1	4	88311500	90310683	1999183	173577
AST_Sakaue_doi1011012020102320213652_1	Asthma (Sakaue, EAS)	IMD	NC_Mono_UT	Mono_NC_UT	Monocyte	Sorted cell	ENSG00000187764	SEMA4D	5124	1.43573869463299e-05	2.89880238395632e-05	0.326332730701755	0.658846675040048	0.014777248847411	9:89574598	rs7030895	chr9.2		9	89574598	9:89396395	7.10032e-08	9:89574598	3.17132201697411e-10	6115	8768	0.921165029514769	0.999960794704769	88498375	90498000	ENSG00000187764.11	SEMA4D	protein_coding	89498113	-1	-76485	101718	-76485	0	2	0	88498375	90498000	1999625	173579
AST_Sakaue_doi1011012020102320213652_1	Asthma (Sakaue, EAS)	IMD	NC_Mono_UT	Mono_NC_UT	Monocyte	Sorted cell	ENSG00000198879	SFMBT2	5603	3.91418002409074e-15	0.0035476296910988	1.09939160181351e-12	0.99643709473272	1.52755750762325e-05	10:7180495	rs61835060	chr10.1		10	7180495	10:7180495	3.58391e-25	10:8073399	3.01045967587447e-09	6261	10196	0.999969561817461	0.998467920381636	6411525	8411275	ENSG00000198879.11	SFMBT2	protein_coding	7411034	-1	230539	230539	-662365	0	0	9	6411525	8411288	1999763	173587
AST_Sakaue_doi1011012020102320213652_1	Asthma (Sakaue, EAS)	IMD	NC_Mono_UT	Mono_NC_UT	Monocyte	Sorted cell	ENSG00000165629	ATP5F1C	5833	1.89726737280699e-07	0.00264030112934198	7.16619882526265e-05	0.99727231580354	1.5531352128364e-05	10:8073399	rs10905284	chr10.1		10	8073399	10:7834282	2.89712e-13	10:8073399	3.01045967587447e-09	6548	10062	0.972680997376874	0.998410028560148	6788149	8787657	ENSG00000165629.19	ATP5C1	protein_coding	7788177	1	285222	46105	285222	4	1	4	6788149	8787657	1999508	173586
AST_Sakaue_doi1011012020102320213652_1	Asthma (Sakaue, EAS)	IMD	NC_Mono_UT	Mono_NC_UT	Monocyte	Sorted cell	ENSG00000135404	CD63	4129	1.37759639861721e-14	2.44503709393799e-06	5.63424173936077e-09	0.999997536464538	1.28641112429316e-08	12:55646493	rs11171636	chr12.1		12	55646493	12:55646493	2.61134e-21	12:56034024	1.38870856234118e-11	4522	8752	0.999999989121439	0.997671136831909	54730993	56728152	ENSG00000135404.11	CD63	protein_coding	55729009	-1	82516	82516	-305015	7	7	19	54730993	56728152	1997159	173590
AST_Sakaue_doi1011012020102320213652_1	Asthma (Sakaue, EAS)	IMD	NC_Mono_UT	Mono_NC_UT	Monocyte	Sorted cell	ENSG00000092841	MYL6	3514	7.03628500462873e-07	1.71382633088645e-06	0.287778670910024	0.70091925188274	0.0112996597524055	12:56034024	rs1702877	chr12.1		12	56034024	12:56091721	3.63147e-25	12:56034024	1.38870856234118e-11	3872	8020	0.942105239699548	0.997671102278087	55158328	57157637	ENSG00000092841.18	MYL6	protein_coding	56158359	1	-124335	-66638	-124335	12	9	12	55158328	57157637	1999309	173588
AST_Sakaue_doi1011012020102320213652_1	Asthma (Sakaue, EAS)	IMD	NC_Mono_UT	Mono_NC_UT	Monocyte	Sorted cell	ENSG00000123353	ORMDL2	4074	1.11588220634188e-06	1.26866916424556e-06	0.456385496138488	0.518824372553307	0.0247877467568339	12:56034024	rs1702877	chr12.1		12	56034024	12:55735254	1.70571e-08	12:56034024	1.38870856234118e-11	4459	8655	0.961183282074727	0.997671125972235	54818171	56816976	ENSG00000123353.9	ORMDL2	protein_coding	55818041	1	215983	-82787	215983	14	3	14	54818171	56817581	1999410	173589
AST_Sakaue_doi1011012020102320213652_1	Asthma (Sakaue, EAS)	IMD	NC_Mono_UT	Mono_NC_UT	Monocyte	Sorted cell	ENSG00000135424	ITGA7	4135	6.0109783754741e-07	1.82625910581666e-06	0.245843447783165	0.746908567119538	0.00724555774035296	12:56034024	rs1702877	chr12.1		12	56034024	12:55646493	1.96957e-07	12:56034024	1.38870856234118e-11	4532	8768	0.972559354348664	0.997671137283671	54717556	56716008	ENSG00000135424.15	ITGA7	protein_coding	55707904	-1	-326120	61411	-326120	23	3	23	54717556	56716008	1998452	173591
AST_Sakaue_doi1011012020102320213652_1	Asthma (Sakaue, EAS)	IMD	NC_Mono_UT	Mono_NC_UT	Monocyte	Sorted cell	ENSG00000170439	TMT1B	4224	4.2590661108644e-10	2.44459849215182e-06	0.000174191855803528	0.999818111493473	5.25162632653028e-06	12:56034024	rs1702877	chr12.1		12	56034024	12:55646493	7.46714e-13	12:56034024	1.38870856234118e-11	4617	8873	0.999589753014802	0.997671138552491	54681653	56680909	ENSG00000170439.6	METTL7B	protein_coding	55681736	1	352288	-35243	352288	24	2	24	54681653	56680909	1999256	173594
AST_Sakaue_doi1011012020102320213652_1	Asthma (Sakaue, EAS)	IMD	NC_Mono_UT	Mono_NC_UT	Monocyte	Sorted cell	ENSG00000170581	STAT2	3236	1.31152270926581e-06	1.0686400939506e-06	0.536402775814748	0.437012475600353	0.0265823684220959	12:56034024	rs1702877	chr12.1		12	56034024	12:56360038	4.99533e-21	12:56034024	1.38870856234118e-11	3604	7633	0.95128609686955	0.997671011582023	55360301	57358759	ENSG00000170581.13	STAT2	protein_coding	56360107	-1	326083	69	326083	29	0	29	55360301	57360030	1999729	173595
AST_Sakaue_doi1011012020102320213652_1	Asthma (Sakaue, EAS)	IMD	NC_Mono_UT	Mono_NC_UT	Monocyte	Sorted cell	ENSG00000197728	RPS26	3695	1.0431633196654e-09	1.38594655369433e-07	0.000426644137323449	0.0547943728762553	0.944778843348601	12:56034024	rs1702877	chr12.1		12	56034024	12:55991020	1.08272e-13	12:56034024	1.38870856234118e-11	4068	8289	0.902921749992639	0.997671081853313	55042099	57041338	ENSG00000197728.9	RPS26	protein_coding	56041918	1	-7894	-50898	-7894	1	3	1	55042099	57041371	1999272	173596
AST_Sakaue_doi1011012020102320213652_1	Asthma (Sakaue, EAS)	IMD	NC_Mono_UT	Mono_NC_UT	Monocyte	Sorted cell	ENSG00000258056	CD63-AS1	4129	1.93231802214874e-07	2.24620814753662e-06	0.0790300182625163	0.918673750487417	0.00229379181011749	12:56034024	rs1702877	chr12.1		12	56034024	12:55646493	2.49085e-09	12:56034024	1.38870856234118e-11	4522	8752	0.996494815595588	0.997671136831909	54730993	56728152	ENSG00000258056.2	AC009779.2	lncRNA	55729078	1	304946	-82585	304946	18	8	18	54730993	56728152	1997159	173599
AST_Sakaue_doi1011012020102320213652_1	Asthma (Sakaue, EAS)	IMD	NC_Mono_UT	Mono_NC_UT	Monocyte	Sorted cell	ENSG00000135469	COQ10A	3364	3.97915572779619e-20	2.44493324906432e-06	1.62744429855456e-14	0.999958946437206	3.86086295280019e-05	12:56316135	rs3809128	chr12.1		12	56316135	12:56286961	2.55618e-23	12:56034024	1.38870856234118e-11	3719	7849	0.999999999999563	0.997671058564893	55268222	57264071	ENSG00000135469.13	COQ10A	protein_coding	56266942	1	49193	20019	-232918	6	1	19	55268222	57265923	1997701	173593
AST_Sakaue_doi1011012020102320213652_1	Asthma (Sakaue, EAS)	IMD	NC_Mono_UT	Mono_NC_UT	Monocyte	Sorted cell	ENSG00000257727	CNPY2	3310	1.96355936515278e-14	2.44493109706705e-06	8.03080778578256e-09	0.999958060234485	3.94868035897757e-05	12:56316135	rs3809128	chr12.1		12	56316135	12:56286961	4.83091e-18	12:56034024	1.38870856234118e-11	3673	7781	0.999999999447152	0.997671050913148	55317569	57314951	ENSG00000257727.5	CNPY2	protein_coding	56315988	-1	-147	29027	281964	0	4	25	55317569	57314951	1997382	173598
AST_Sakaue_doi1011012020102320213652_1	Asthma (Sakaue, EAS)	IMD	NC_Mono_UT	Mono_NC_UT	Monocyte	Sorted cell	ENSG00000198056	PRIM1	2764	7.23575340482613e-13	2.44502629281013e-06	2.95936805381721e-07	0.999997138530924	1.20505255777407e-07	12:56599930	rs2256341	chr12.1		12	56599930	12:56599930	8.37827e-15	12:56034024	1.38870856234118e-11	3162	6981	0.907045973843878	0.997670953425979	55752571	57751373	ENSG00000198056.13	PRIM1	protein_coding	56752323	-1	152393	152393	718299	7	7	45	55752571	57751373	1998802	173597
AST_Sakaue_doi1011012020102320213652_1	Asthma (Sakaue, EAS)	IMD	NC_Mono_UT	Mono_NC_UT	Monocyte	Sorted cell	ENSG00000029364	SLC39A9	4720	0.000412019854680794	0.000369868740950515	0.511228651308964	0.458869881537381	0.0291195785580229	14:68844624	rs79509103	chr14.1		14	68844624	14:69480379	3.81473e-07	14:68844624	2.8395749713575e-09	5142	8672	0.950808455999906	0.984519524816961	68398153	70397547	ENSG00000029364.11	SLC39A9	protein_coding	69398692	1	-554068	81687	-554068	14	0	14	68398153	70397547	1999394	173600
AST_Sakaue_doi1011012020102320213652_1	Asthma (Sakaue, EAS)	IMD	NC_Mono_UT	Mono_NC_UT	Monocyte	Sorted cell	ENSG00000182718	ANXA2	5043	6.05231765293383e-14	1.28940268389623e-08	4.69386972246555e-06	0.999995136271889	1.56964302522052e-07	15:60776148	rs10519067	chr15.1		15	60776148	15:60482294	1.27659e-19	15:60777789	2.96623559893419e-14	5491	9452	0.958296250062009	0.999998680465113	59402979	61402444	ENSG00000182718.16	ANXA2	protein_coding	60397986	-1	-378162	-84308	-379803	7	2	7	59402979	61402444	1999465	173601
AST_Sakaue_doi1011012020102320213652_1	Asthma (Sakaue, EAS)	IMD	NC_Mono_UT	Mono_NC_UT	Monocyte	Sorted cell	ENSG00000169189	NSMCE1	4999	3.96524272006226e-13	1.10093560966612e-10	0.00358352235106803	0.994949365761578	0.00146711177686391	16:27226081	rs34561002	chr16.1		16	27226081	16:27226713	1.09475e-08	16:27346882	3.15012366219052e-16	5556	8526	0.962389735811125	0.999974789207114	26268903	28268717	ENSG00000169189.16	NSMCE1	protein_coding	27268772	-1	42691	42059	-78110	1	1	2	26268903	28268717	1999814	173604
AST_Sakaue_doi1011012020102320213652_1	Asthma (Sakaue, EAS)	IMD	NC_Mono_UT	Mono_NC_UT	Monocyte	Sorted cell	ENSG00000169189	NSMCE1	4999	3.96524272006226e-13	1.10093560966612e-10	0.00358352235106803	0.994949365761578	0.00146711177686391	16:27226081	rs34561002	chr16.2		16	27226081	16:27226713	1.09475e-08	16:27346882	3.15012366219052e-16	5556	8526	0.962389735811125	0.999974789207114	26268903	28268717	ENSG00000169189.16	NSMCE1	protein_coding	27268772	-1	42691	42059	-78110	1	1	2	26268903	28268717	1999814	173604
AST_Sakaue_doi1011012020102320213652_1	Asthma (Sakaue, EAS)	IMD	NC_Mono_UT	Mono_NC_UT	Monocyte	Sorted cell	ENSG00000169189	NSMCE1	4999	3.96524272006226e-13	1.10093560966612e-10	0.00358352235106803	0.994949365761578	0.00146711177686391	16:27226081	rs34561002	chr16.3		16	27226081	16:27226713	1.09475e-08	16:27346882	3.15012366219052e-16	5556	8526	0.962389735811125	0.999974789207114	26268903	28268717	ENSG00000169189.16	NSMCE1	protein_coding	27268772	-1	42691	42059	-78110	1	1	2	26268903	28268717	1999814	173604
AST_Sakaue_doi1011012020102320213652_1	Asthma (Sakaue, EAS)	IMD	NC_Mono_UT	Mono_NC_UT	Monocyte	Sorted cell	ENSG00000169189	NSMCE1	4999	3.96524272006226e-13	1.10093560966612e-10	0.00358352235106803	0.994949365761578	0.00146711177686391	16:27226081	rs34561002	chr16.4		16	27226081	16:27226713	1.09475e-08	16:27346882	3.15012366219052e-16	5556	8526	0.962389735811125	0.999974789207114	26268903	28268717	ENSG00000169189.16	NSMCE1	protein_coding	27268772	-1	42691	42059	-78110	1	1	2	26268903	28268717	1999814	173604
AST_Sakaue_doi1011012020102320213652_1	Asthma (Sakaue, EAS)	IMD	NC_Mono_UT	Mono_NC_UT	Monocyte	Sorted cell	ENSG00000077238	IL4R	4905	2.58644476017752e-46	8.09572686572358e-11	2.33745655997363e-36	0.731100090206164	0.26889990971288	16:27345077	rs2072130	chr16.1		16	27345077	16:27329738	2.38554e-49	16:27346882	3.15012366219052e-16	5461	8383	0.988282293343595	0.999974789207736	26313854	28312244	ENSG00000077238.13	IL4R	protein_coding	27313974	1	31103	15764	32908	1	1	1	26313854	28312244	1998390	173602
AST_Sakaue_doi1011012020102320213652_1	Asthma (Sakaue, EAS)	IMD	NC_Mono_UT	Mono_NC_UT	Monocyte	Sorted cell	ENSG00000077238	IL4R	4905	2.58644476017752e-46	8.09572686572358e-11	2.33745655997363e-36	0.731100090206164	0.26889990971288	16:27345077	rs2072130	chr16.2		16	27345077	16:27329738	2.38554e-49	16:27346882	3.15012366219052e-16	5461	8383	0.988282293343595	0.999974789207736	26313854	28312244	ENSG00000077238.13	IL4R	protein_coding	27313974	1	31103	15764	32908	1	1	1	26313854	28312244	1998390	173602
AST_Sakaue_doi1011012020102320213652_1	Asthma (Sakaue, EAS)	IMD	NC_Mono_UT	Mono_NC_UT	Monocyte	Sorted cell	ENSG00000077238	IL4R	4905	2.58644476017752e-46	8.09572686572358e-11	2.33745655997363e-36	0.731100090206164	0.26889990971288	16:27345077	rs2072130	chr16.3		16	27345077	16:27329738	2.38554e-49	16:27346882	3.15012366219052e-16	5461	8383	0.988282293343595	0.999974789207736	26313854	28312244	ENSG00000077238.13	IL4R	protein_coding	27313974	1	31103	15764	32908	1	1	1	26313854	28312244	1998390	173602
AST_Sakaue_doi1011012020102320213652_1	Asthma (Sakaue, EAS)	IMD	NC_Mono_UT	Mono_NC_UT	Monocyte	Sorted cell	ENSG00000077238	IL4R	4905	2.58644476017752e-46	8.09572686572358e-11	2.33745655997363e-36	0.731100090206164	0.26889990971288	16:27345077	rs2072130	chr16.4		16	27345077	16:27329738	2.38554e-49	16:27346882	3.15012366219052e-16	5461	8383	0.988282293343595	0.999974789207736	26313854	28312244	ENSG00000077238.13	IL4R	protein_coding	27313974	1	31103	15764	32908	1	1	1	26313854	28312244	1998390	173602
AST_Sakaue_doi1011012020102320213652_1	Asthma (Sakaue, EAS)	IMD	NC_Mono_UT	Mono_NC_UT	Monocyte	Sorted cell	ENSG00000169180	XPO6	2996	3.26912772617797e-13	1.10298399703189e-10	0.00295441972099868	0.996802927017624	0.000242653150751197	16:27346882	rs3024577	chr16.1		16	27346882	16:28240892	2.69063e-09	16:27346882	3.15012366219052e-16	3658	5331	0.935333384040907	0.99997478921916	27212864	29211253	ENSG00000169180.11	XPO6	protein_coding	28211965	-1	865083	-28927	865083	10	1	10	27212864	29211641	1998777	173603
AST_Sakaue_doi1011012020102320213652_1	Asthma (Sakaue, EAS)	IMD	NC_Mono_UT	Mono_NC_UT	Monocyte	Sorted cell	ENSG00000169180	XPO6	2996	3.26912772617797e-13	1.10298399703189e-10	0.00295441972099868	0.996802927017624	0.000242653150751197	16:27346882	rs3024577	chr16.2		16	27346882	16:28240892	2.69063e-09	16:27346882	3.15012366219052e-16	3658	5331	0.935333384040907	0.99997478921916	27212864	29211253	ENSG00000169180.11	XPO6	protein_coding	28211965	-1	865083	-28927	865083	10	1	10	27212864	29211641	1998777	173603
AST_Sakaue_doi1011012020102320213652_1	Asthma (Sakaue, EAS)	IMD	NC_Mono_UT	Mono_NC_UT	Monocyte	Sorted cell	ENSG00000169180	XPO6	2996	3.26912772617797e-13	1.10298399703189e-10	0.00295441972099868	0.996802927017624	0.000242653150751197	16:27346882	rs3024577	chr16.3		16	27346882	16:28240892	2.69063e-09	16:27346882	3.15012366219052e-16	3658	5331	0.935333384040907	0.99997478921916	27212864	29211253	ENSG00000169180.11	XPO6	protein_coding	28211965	-1	865083	-28927	865083	10	1	10	27212864	29211641	1998777	173603
AST_Sakaue_doi1011012020102320213652_1	Asthma (Sakaue, EAS)	IMD	NC_Mono_UT	Mono_NC_UT	Monocyte	Sorted cell	ENSG00000169180	XPO6	2996	3.26912772617797e-13	1.10298399703189e-10	0.00295441972099868	0.996802927017624	0.000242653150751197	16:27346882	rs3024577	chr16.4		16	27346882	16:28240892	2.69063e-09	16:27346882	3.15012366219052e-16	3658	5331	0.935333384040907	0.99997478921916	27212864	29211253	ENSG00000169180.11	XPO6	protein_coding	28211965	-1	865083	-28927	865083	10	1	10	27212864	29211641	1998777	173603
AST_Sakaue_doi1011012020102320213652_1	Asthma (Sakaue, EAS)	IMD	NC_Mono_UT	Mono_NC_UT	Monocyte	Sorted cell	ENSG00000161395	PGAP3	2803	3.9573660765503e-10	1.03509184381109e-05	3.82271033672957e-05	0.99987101973931	8.04018431488177e-05	17:39771806	rs2952140	chr17.1		17	39771806	17:39674194	2.7532e-10	17:39781794	2.10344414364393e-10	3261	5251	0.990072734268352	0.999994032715721	38841426	40695862	ENSG00000161395.13	PGAP3	protein_coding	39688057	-1	-83749	13863	-93737	3	0	3	38841426	40695862	1854436	173609
AST_Sakaue_doi1011012020102320213652_1	Asthma (Sakaue, EAS)	IMD	NC_Mono_UT	Mono_NC_UT	Monocyte	Sorted cell	ENSG00000108306	FBXL20	2423	1.69305985531459e-10	1.03519515208033e-05	1.63544982197404e-05	0.999970386173644	2.90720730940223e-06	17:39781794	rs10445308	chr17.1		17	39781794	17:39583908	8.26935e-13	17:39781794	2.10344414364393e-10	2824	5797	0.938347401977957	0.999993576030366	38414389	40401662	ENSG00000108306.11	FBXL20	protein_coding	39401626	-1	-380168	-182282	-380168	13	3	13	38414389	40401662	1987273	173606
AST_Sakaue_doi1011012020102320213652_1	Asthma (Sakaue, EAS)	IMD	NC_Mono_UT	Mono_NC_UT	Monocyte	Sorted cell	ENSG00000108344	PSMD3	2809	3.11243949550076e-08	1.03201063658087e-05	0.00300653404485948	0.996894740573867	8.83741505115744e-05	17:39781794	rs10445308	chr17.1		17	39781794	17:39984674	7.08507e-09	17:39781794	2.10344414364393e-10	3260	5650	0.949936891155137	0.999993799193464	38981041	40944480	ENSG00000108344.14	PSMD3	protein_coding	39980807	1	-199013	3867	-199013	9	0	9	38981041	40944480	1963439	173607
AST_Sakaue_doi1011012020102320213652_1	Asthma (Sakaue, EAS)	IMD	NC_Mono_UT	Mono_NC_UT	Monocyte	Sorted cell	ENSG00000108349	CASC3	2321	9.61243479111083e-07	9.36098107856002e-06	0.0928535598627817	0.904240047587945	0.00289607032471545	17:39781794	rs10445308	chr17.1		17	39781794	17:40117308	7.83558e-08	17:39781794	2.10344414364393e-10	2739	6193	0.946282975041936	0.999993577464113	39141367	41139873	ENSG00000108349.16	CASC3	protein_coding	40140537	1	-358743	-23229	-358743	16	1	16	39141367	41139873	1998506	173608
AST_Sakaue_doi1011012020102320213652_1	Asthma (Sakaue, EAS)	IMD	NC_Mono_UT	Mono_NC_UT	Monocyte	Sorted cell	ENSG00000263874	LASP1NB	1855	1.12316860913314e-08	1.03424485567265e-05	0.00108474299648365	0.998861397111512	4.350621176316e-05	17:39781794	rs10445308	chr17.1		17	39781794	17:38920181	6.22482e-12	17:39781794	2.10344414364393e-10	2130	4802	0.943995007425297	0.999994140410235	38414389	39924979	ENSG00000263874.2	LINC00672	protein_coding	38925614	1	856180	-5433	856180	25	1	25	38278881	39924979	1646098	173611
AST_Sakaue_doi1011012020102320213652_1	Asthma (Sakaue, EAS)	IMD	NC_Mono_UT	Mono_NC_UT	Monocyte	Sorted cell	ENSG00000278834	AC073508.3	2310	1.98321930937362e-07	1.01492504487418e-05	0.0191573492451878	0.980388596010143	0.000443707172289819	17:39781794	rs10445308	chr17.1		17	39781794	17:40704360	3.28584e-07	17:39781794	2.10344414364393e-10	2683	6873	0.970747245483749	0.999993383565114	39651445	41647956	ENSG00000278834.1	AC073508.3	lncRNA	40648025	1	-866231	56335	-866231	30	2	30	39651445	41647956	1996511	173612
AST_Sakaue_doi1011012020102320213652_1	Asthma (Sakaue, EAS)	IMD	NC_Mono_UT	Mono_NC_UT	Monocyte	Sorted cell	ENSG00000073584	SMARCE1	2310	5.71296317365334e-23	1.03521461975242e-05	5.51856419636922e-18	0.99998864880751	9.99046294644269e-07	17:40614713	rs8074179	chr17.1		17	40614713	17:40614713	7.09795e-31	17:39781794	2.10344414364393e-10	2683	6873	0.999999999996423	0.999993383565114	39651445	41647956	ENSG00000073584.18	SMARCE1	protein_coding	40647818	-1	33105	33105	866024	0	0	29	39651445	41647956	1996511	173605
AST_Sakaue_doi1011012020102320213652_1	Asthma (Sakaue, EAS)	IMD	NC_Mono_UT	Mono_NC_UT	Monocyte	Sorted cell	ENSG00000233927	RPS28	5311	5.81256137561413e-19	6.75243442385145e-05	8.60751330507558e-15	0.999932135758256	3.39897499765939e-07	19:8322323	rs1057232	chr19.1		19	8322323	19:8322323	2.75769e-31	19:9030483	1.95036187237309e-10	6954	7737	0.99999976946761	0.999981423599136	7333912	9320908	ENSG00000233927.4	RPS28	protein_coding	8321496	1	827	827	708987	0	0	20	7321201	9320908	1999707	173618
AST_Sakaue_doi1011012020102320213652_1	Asthma (Sakaue, EAS)	IMD	NC_Mono_UT	Mono_NC_UT	Monocyte	Sorted cell	ENSG00000185236	RAB11B	5278	1.86770745067034e-34	6.75243396408466e-05	2.76578856849747e-30	0.999932009871112	4.65789241851787e-07	19:8399655	rs2967607	chr19.1		19	8399655	19:8399655	5.85548e-45	19:9030483	1.95036187237309e-10	6834	7725	0.999999999999998	0.999981372148455	7390233	9389469	ENSG00000185236.11	RAB11B	protein_coding	8390360	1	9295	9295	640123	0	0	16	7390073	9389953	1999880	173616
AST_Sakaue_doi1011012020102320213652_1	Asthma (Sakaue, EAS)	IMD	NC_Mono_UT	Mono_NC_UT	Monocyte	Sorted cell	ENSG00000099785	MARCHF2	5253	1.13923333693973e-59	6.7524359990672e-05	1.68702982651684e-55	0.999932196182534	2.79457474694512e-07	19:8472212	rs35279560	chr19.1		19	8472212	19:8448452	8.23199e-68	19:9030483	1.95036187237309e-10	6789	7714	0.918929038276335	0.999981394348324	7413439	9413048	ENSG00000099785.10	MARCH2	protein_coding	8413305	1	58907	35147	617178	2	2	15	7413439	9413048	1999609	173613
AST_Sakaue_doi1011012020102320213652_1	Asthma (Sakaue, EAS)	IMD	NC_Mono_UT	Mono_NC_UT	Monocyte	Sorted cell	ENSG00000133246	PRAM1	5090	1.12207370772176e-06	6.63649302651727e-05	0.0166161871896536	0.982761516870713	0.000554808935660731	19:9030483	rs7258329	chr19.1		19	9030483	19:8494270	3.29177e-09	19:9030483	1.95036187237309e-10	6619	7531	0.95086078564465	0.999981366580966	7504205	9502488	ENSG00000133246.11	PRAM1	protein_coding	8502640	-1	-527843	8370	-527843	12	0	12	7503597	9502706	1999109	173614
AST_Sakaue_doi1011012020102320213652_1	Asthma (Sakaue, EAS)	IMD	NC_Mono_UT	Mono_NC_UT	Monocyte	Sorted cell	ENSG00000188321	ZNF559	4599	2.07183316862973e-19	6.75245316537882e-05	3.06805845518396e-15	0.999931911390451	5.64077892319029e-07	19:9273201	rs116850031	chr19.1		19	9273201	19:9273201	8.1093e-31	19:9030483	1.95036187237309e-10	6092	6720	0.999999994820772	0.999987412118682	8324056	10322248	ENSG00000188321.13	ZNF559	protein_coding	9324179	1	-50978	-50978	-293696	2	2	4	8324056	10322248	1998192	173617
AST_Sakaue_doi1011012020102320213652_1	Asthma (Sakaue, EAS)	IMD	NC_Mono_UT	Mono_NC_UT	Monocyte	Sorted cell	ENSG00000174652	ZNF266	4610	4.33071867255142e-24	6.75242619403808e-05	6.41313938390575e-20	0.999932196292639	2.7944541905999e-07	19:9344137	rs11666541	chr19.1		19	9344137	19:9344137	4.41398e-29	19:9030483	1.95036187237309e-10	6024	6939	0.94785050991033	0.999982829128539	8435935	10435217	ENSG00000174652.17	ZNF266	protein_coding	9435573	-1	91436	91436	405090	2	2	8	8435935	10435217	1999282	173615
AST_Sakaue_doi1011012020102320213652_1	Asthma (Sakaue, EAS)	IMD	Mono_Randolph	Mono_Randolph	Monocyte	Single cell	ENSG00000197728	RPS26	3054	1.17705895115153e-17	1.43223844820104e-06	4.82362078629585e-12	0.58610757438737	0.41389099336936	12:56080024	rs7297175	chr12.1		12	56080024	12:56080024	2.80017e-15	12:56034024	1.38870856234118e-11	6261	8288	0.996257853909735	0.999652031624095	55042158	57041338	ENSG00000197728	ENSG00000197728	protein_coding	56041918	1	38106	38106	-7894	0	0	1	55042158	57041338	1999180	149077
AST_Sakaue_doi1011012020102320213652_1	Asthma (Sakaue, EAS)	IMD	Mono_flu_Randolph	Mono_flu_Randolph	Monocyte	Single cell	ENSG00000197728	RPS26	3054	6.52334087857359e-14	1.43222775759377e-06	2.67328349418668e-08	0.586103184620256	0.413895356419086	12:56080024	rs7297175	chr12.1		12	56080024	12:56080024	3.37568e-13	12:56034024	1.38870856234118e-11	6261	8288	0.903092171028159	0.999652031624095	55042158	57041338	ENSG00000197728	ENSG00000197728	protein_coding	56041918	1	38106	38106	-7894	0	0	1	55042158	57041338	1999180	148749
AST_Sakaue_doi1011012020102320213652_1	Asthma (Sakaue, EAS)	IMD	Mono_hiflu_Randolph	Mono_hiflu_Randolph	Monocyte	Single cell	ENSG00000197728	RPS26	3054	5.98927479183778e-26	1.43223817093124e-06	2.45442170525809e-20	0.586107460533707	0.41389110722812	12:56080024	rs7297175	chr12.1		12	56080024	12:56080024	4.28274e-19	12:56034024	1.38870856234118e-11	6261	8288	0.993665937645589	0.999652031624095	55042158	57041338	ENSG00000197728	ENSG00000197728	protein_coding	56041918	1	38106	38106	-7894	0	0	1	55042158	57041338	1999180	148794
AST_Sakaue_doi1011012020102320213652_1	Asthma (Sakaue, EAS)	IMD	NK_CD56bright_OneK1K	NK_CD56bright_OneK1K	NK	Single cell	ENSG00000197728	RPS26	2684	5.24877963553347e-204	7.53823918976664e-08	2.15096456164213e-198	0.0289498146255159	0.971050109992077	12:56042145	rs1131017	chr12.1		12	56042145	12:56042145	1.1852e-146	12:56034024	1.38870856234118e-11	4342	8287	0.999999999388361	0.999651966749217	55042158	57041338	ENSG00000197728	ENSG00000197728	protein_coding	56041918	1	227	227	-7894	0	0	1	55042158	57041338	1999180	186987
AST_Sakaue_doi1011012020102320213652_1	Asthma (Sakaue, EAS)	IMD	NK_OneK1K	NK_OneK1K	NK	Single cell	ENSG00000115607	IL18RAP	3618	3.45213100674104e-12	0.000135379740687401	2.54824395559322e-08	0.999325439840218	0.000539154933202884	2:102369762	rs3771166	chr2.1		2	102369762	2:102350776	1.56467e-12	2:102357669	2.41191812207346e-09	5287	9374	0.977516159792386	0.999819398826604	101418730	103418453	ENSG00000115607	ENSG00000115607	protein_coding	102423160	1	-53398	-72384	-65491	0	1	0	101418730	103418453	1999723	187594
AST_Sakaue_doi1011012020102320213652_1	Asthma (Sakaue, EAS)	IMD	NK_OneK1K	NK_OneK1K	NK	Single cell	ENSG00000115604	IL18R1	3598	3.17393018988035e-30	0.000135449517362999	2.3428835777575e-26	0.999840625573801	2.39249088324797e-05	2:102377596	rs10190555	chr2.1		2	102377596	2:102423789	1.13147e-31	2:102357669	2.41191812207346e-09	5287	9515	0.998762699360491	0.999818237295582	101312463	103311356	ENSG00000115604	ENSG00000115604	protein_coding	102355796	1	21800	67993	1873	0	1	0	101312463	103311417	1998954	187593
AST_Sakaue_doi1011012020102320213652_1	Asthma (Sakaue, EAS)	IMD	NK_OneK1K	NK_OneK1K	NK	Single cell	ENSG00000173226	IQCB1	4224	1.04246786162983e-25	0.00049393093302218	2.1095035306388e-22	0.99950231333033	3.75573665076637e-06	3:121796773	rs6438666	chr3.2		3	121796773	3:121792578	6.69961e-27	3:122273978	4.95629240540998e-09	6192	8558	0.934300278112532	0.999808791723717	120835109	122834623	ENSG00000173226	ENSG00000173226	protein_coding	121835060	-1	38287	42482	-438918	0	0	5	120835109	122834915	1999806	187597
AST_Sakaue_doi1011012020102320213652_1	Asthma (Sakaue, EAS)	IMD	NK_OneK1K	NK_OneK1K	NK	Single cell	ENSG00000160124	MIX23	4155	1.5351906699902e-25	0.000493928080879783	3.10654475152574e-22	0.99949125002773	1.48218913878333e-05	3:122274627	rs35780274	chr3.2		3	122274627	3:122274627	6.76315e-28	3:122273978	4.95629240540998e-09	5974	8842	0.998044907493949	0.999788286870901	121384655	123383197	ENSG00000160124	ENSG00000160124	protein_coding	122383231	-1	108604	108604	109253	1	1	1	121384229	123383197	1998968	187598
AST_Sakaue_doi1011012020102320213652_1	Asthma (Sakaue, EAS)	IMD	NK_OneK1K	NK_OneK1K	NK	Single cell	ENSG00000114030	KPNA1	4176	2.05253968142543e-10	0.000493930949535804	4.15343024112943e-07	0.999497221311822	8.4321903642399e-06	3:122479385	rs76424939	chr3.2		3	122479385	3:122479385	3.12443e-14	3:122273978	4.95629240540998e-09	5951	8972	0.940851364516449	0.999783288461898	121515026	123514608	ENSG00000114030	ENSG00000114030	protein_coding	122514939	-1	35554	35554	240961	0	0	6	121515026	123514608	1999582	187599
AST_Sakaue_doi1011012020102320213652_1	Asthma (Sakaue, EAS)	IMD	NK_OneK1K	NK_OneK1K	NK	Single cell	ENSG00000169087	HSPBAP1	3999	6.30158941297157e-28	0.000493933247324737	1.27516545568631e-24	0.999504364663577	1.70208910189391e-06	3:122754507	rs12496363	chr3.2		3	122754507	3:122788589	5.77162e-31	3:122273978	4.95629240540998e-09	5747	8840	0.999999999999204	0.999781005788532	121794241	123793780	ENSG00000169087	ENSG00000169087	protein_coding	122793831	-1	39324	5242	519853	0	0	12	121794241	123793780	1999539	187600
AST_Sakaue_doi1011012020102320213652_1	Asthma (Sakaue, EAS)	IMD	NK_OneK1K	NK_OneK1K	NK	Single cell	ENSG00000121542	SEC22A	3698	5.87048221905831e-09	0.000493919848910211	1.18791956034569e-05	0.999469889068059	2.43060169462073e-05	3:123185411	rs1913687	chr3.2		3	123185411	3:123209623	5.6314e-11	3:122273978	4.95629240540998e-09	5323	8961	0.996624990013131	0.999768471782536	122202090	124201548	ENSG00000121542	ENSG00000121542	protein_coding	123201943	1	-16532	7680	-927965	0	0	17	122202049	124201548	1999499	187601
AST_Sakaue_doi1011012020102320213652_1	Asthma (Sakaue, EAS)	IMD	NK_OneK1K	NK_OneK1K	NK	Single cell	ENSG00000134987	WDR36	4165	1.44504888310839e-15	2.32702899909098e-11	6.20944197325898e-05	0.999935132660286	2.77289670753275e-06	5:111066174	rs1837253	chr5.1		5	111066174	5:111088134	8.06402e-11	5:111066174	1.16038814190038e-17	5616	10883	0.999635005367069	0.999999999903158	110092198	112091119	ENSG00000134987	ENSG00000134987	protein_coding	111092348	1	-26174	-4214	-26174	1	0	1	110091775	112091598	1999823	187603
AST_Sakaue_doi1011012020102320213652_1	Asthma (Sakaue, EAS)	IMD	NK_OneK1K	NK_OneK1K	NK	Single cell	ENSG00000134987	WDR36	4165	1.44504888310839e-15	2.32702899909098e-11	6.20944197325898e-05	0.999935132660286	2.77289670753275e-06	5:111066174	rs1837253	chr5.2		5	111066174	5:111088134	8.06402e-11	5:111066174	1.16038814190038e-17	5616	10883	0.999635005367069	0.999999999903158	110092198	112091119	ENSG00000134987	ENSG00000134987	protein_coding	111092348	1	-26174	-4214	-26174	1	0	1	110091775	112091598	1999823	187603
AST_Sakaue_doi1011012020102320213652_1	Asthma (Sakaue, EAS)	IMD	NK_OneK1K	NK_OneK1K	NK	Single cell	ENSG00000164209	SLC25A46	4206	1.20457860355885e-12	2.11349879173976e-11	0.0538646136484025	0.945081980390698	0.00105340593855833	5:111066174	rs1837253	chr5.1		5	111066174	5:110280137	3.08158e-07	5:111066174	1.16038814190038e-17	5753	10458	0.973464091619687	0.999999999904634	109738320	111738104	ENSG00000164209	ENSG00000164209	protein_coding	110739007	1	327167	-458870	327167	0	1	0	109738263	111738121	1999858	187602
AST_Sakaue_doi1011012020102320213652_1	Asthma (Sakaue, EAS)	IMD	NK_OneK1K	NK_OneK1K	NK	Single cell	ENSG00000164209	SLC25A46	4206	1.20457860355885e-12	2.11349879173976e-11	0.0538646136484025	0.945081980390698	0.00105340593855833	5:111066174	rs1837253	chr5.2		5	111066174	5:110280137	3.08158e-07	5:111066174	1.16038814190038e-17	5753	10458	0.973464091619687	0.999999999904634	109738320	111738104	ENSG00000164209	ENSG00000164209	protein_coding	110739007	1	327167	-458870	327167	0	1	0	109738263	111738121	1999858	187602
AST_Sakaue_doi1011012020102320213652_1	Asthma (Sakaue, EAS)	IMD	NK_OneK1K	NK_OneK1K	NK	Single cell	ENSG00000106686	SPATA6L	5497	2.63829334858764e-15	0.000647791220238507	4.0701022385891e-12	0.999349251700799	2.95707488751157e-06	9:4654963	rs6476884	chr9.1		9	4654963	9:4654963	9.18719e-18	9:4148717	4.68119448474159e-10	7455	13053	0.989652970464164	0.999555178547615	3666843	5666641	ENSG00000106686	ENSG00000106686	protein_coding	4666480	-1	11517	11517	517763	1	1	4	3666843	5666641	1999798	187610
AST_Sakaue_doi1011012020102320213652_1	Asthma (Sakaue, EAS)	IMD	NK_OneK1K	NK_OneK1K	NK	Single cell	ENSG00000231799	PA2G4P6	4439	9.44493471153118e-100	4.39946699622823e-05	2.14674126490917e-95	0.999955810090487	1.95239542011865e-07	9:89435714	rs11265891	chr9.2		9	89435714	9:89435714	3.59083e-87	9:89574598	3.17132201697411e-10	6935	8588	0.948882525751441	0.999950990089843	88450322	90449133	ENSG00000231799	ENSG00000231799	processed_pseudogene	89449558	1	-13844	-13844	125040	0	0	2	88449671	90449201	1999530	187611
AST_Sakaue_doi1011012020102320213652_1	Asthma (Sakaue, EAS)	IMD	NK_OneK1K	NK_OneK1K	NK	Single cell	ENSG00000187764	SEMA4D	4485	5.21255640070329e-24	4.39945676759468e-05	1.18476312924701e-19	0.999953523838752	2.4815935711421e-06	9:89499290	rs34323963	chr9.2		9	89499290	9:89499290	2.19705e-26	9:89574598	3.17132201697411e-10	6968	8767	0.990118864481248	0.999950514386979	88498375	90497769	ENSG00000187764	ENSG00000187764	protein_coding	89498113	-1	-1177	-1177	-76485	0	0	0	88498375	90497769	1999394	187612
AST_Sakaue_doi1011012020102320213652_1	Asthma (Sakaue, EAS)	IMD	NK_OneK1K	NK_OneK1K	NK	Single cell	ENSG00000130222	GADD45G	4654	1.81391890365836e-13	1.43192890025061e-05	4.12286104223076e-09	0.324111748123015	0.67587392846494	9:89584356	rs10908900	chr9.2		9	89584356	9:89599052	1.02166e-13	9:89574598	3.17132201697411e-10	7171	9155	0.999999949909514	0.999949676875592	88605177	90604434	ENSG00000130222	ENSG00000130222	protein_coding	89605012	1	-20656	-5960	-30414	0	0	0	88605177	90604727	1999550	187613
AST_Sakaue_doi1011012020102320213652_1	Asthma (Sakaue, EAS)	IMD	NK_OneK1K	NK_OneK1K	NK	Single cell	ENSG00000139531	SUOX	2731	1.70270005787501e-09	3.12148454428069e-07	0.000697771244354551	0.126173051644651	0.873128863259841	12:55985643	rs1873914	chr12.1		12	55985643	12:56001170	4.56062e-08	12:56034024	1.38870856234118e-11	4410	8361	0.959224303113146	0.99965196985549	54997475	56996897	ENSG00000139531	ENSG00000139531	protein_coding	55997276	1	-11633	3894	36748	0	0	1	54997475	56996897	1999422	187581
AST_Sakaue_doi1011012020102320213652_1	Asthma (Sakaue, EAS)	IMD	NK_OneK1K	NK_OneK1K	NK	Single cell	ENSG00000196531	NACA	1863	2.8098933141148e-08	2.41111263343669e-06	0.0115150665680287	0.988083779931439	0.000398714288965524	12:56034024	rs1702877	chr12.1		12	56034024	12:56728152	2.14739e-07	12:56034024	1.38870856234118e-11	3285	6964	0.909053100845752	0.999651747229364	55732585	57731209	ENSG00000196531	ENSG00000196531	protein_coding	56725299	-1	691275	-2853	691275	43	0	43	55732524	57731209	1998685	187583
AST_Sakaue_doi1011012020102320213652_1	Asthma (Sakaue, EAS)	IMD	NK_OneK1K	NK_OneK1K	NK	Single cell	ENSG00000197728	RPS26	2687	0	7.53809457205936e-08	0	0.0289492207994953	0.971050703819497	12:56042145	rs1131017	chr12.1		12	56042145	12:56042145	2.8744e-308	12:56034024	1.38870856234118e-11	4359	8287	1	0.999651967041579	55042158	57041338	ENSG00000197728	ENSG00000197728	protein_coding	56041918	1	227	227	-7894	0	0	1	55042158	57041338	1999180	187582
AST_Sakaue_doi1011012020102320213652_1	Asthma (Sakaue, EAS)	IMD	NK_OneK1K	NK_OneK1K	NK	Single cell	ENSG00000069667	RORA	4387	1.04041440146783e-10	1.36460254360469e-08	0.00756509983457477	0.992234493568899	0.000200392846459122	15:60776148	rs10519067	chr15.1		15	60776148	15:60479090	3.31752e-08	15:60777789	2.96623559893419e-14	6097	10665	0.913519863907401	0.999999990664553	60231747	62228730	ENSG00000069667	ENSG00000069667	protein_coding	61229302	-1	453154	750212	451513	1	8	1	60229549	62228730	1999181	187586
AST_Sakaue_doi1011012020102320213652_1	Asthma (Sakaue, EAS)	IMD	NK_OneK1K	NK_OneK1K	NK	Single cell	ENSG00000128915	ICE2	4162	5.03579134772298e-16	1.28940719487701e-08	3.90550874739285e-08	0.999999946543711	1.50712613167223e-09	15:60777789	rs11071559	chr15.1		15	60777789	15:60479090	1.13887e-14	15:60777789	2.96623559893419e-14	6005	9418	0.999978745289319	0.999999991975993	59479226	61478460	ENSG00000128915	ENSG00000128915	protein_coding	60479142	-1	-298647	52	-298647	6	0	6	59479226	61479049	1999823	187584
AST_Sakaue_doi1011012020102320213652_1	Asthma (Sakaue, EAS)	IMD	NK_OneK1K	NK_OneK1K	NK	Single cell	ENSG00000245534	RORA-AS1	4162	3.79420764190541e-11	1.28553615619442e-08	0.00294259831507648	0.996997642413585	5.97463780338136e-05	15:60777789	rs11071559	chr15.1		15	60777789	15:60502450	1.2109e-08	15:60777789	2.96623559893419e-14	6005	9418	0.914681333185119	0.999999991975993	59479226	61478460	ENSG00000245534	ENSG00000245534	lncRNA	60479178	1	298611	23272	298611	5	0	5	59479226	61479049	1999823	187585
AST_Sakaue_doi1011012020102320213652_1	Asthma (Sakaue, EAS)	IMD	NK_OneK1K	NK_OneK1K	NK	Single cell	ENSG00000103522	IL21R	3832	3.39843805354468e-12	1.06092761052689e-10	0.0307085240737324	0.958640310888926	0.01065116492785	16:27344041	rs3024556	chr16.1		16	27344041	16:27389572	2.75535e-07	16:27346882	3.15012366219052e-16	5664	8045	0.912932288764632	0.999834907870784	26402277	28377852	ENSG00000103522	ENSG00000103522	protein_coding	27402174	1	-58133	-12602	-55292	0	0	0	26402277	28387897	1985620	187587
AST_Sakaue_doi1011012020102320213652_1	Asthma (Sakaue, EAS)	IMD	NK_OneK1K	NK_OneK1K	NK	Single cell	ENSG00000103522	IL21R	3832	3.39843805354468e-12	1.06092761052689e-10	0.0307085240737324	0.958640310888926	0.01065116492785	16:27344041	rs3024556	chr16.2		16	27344041	16:27389572	2.75535e-07	16:27346882	3.15012366219052e-16	5664	8045	0.912932288764632	0.999834907870784	26402277	28377852	ENSG00000103522	ENSG00000103522	protein_coding	27402174	1	-58133	-12602	-55292	0	0	0	26402277	28387897	1985620	187587
AST_Sakaue_doi1011012020102320213652_1	Asthma (Sakaue, EAS)	IMD	NK_OneK1K	NK_OneK1K	NK	Single cell	ENSG00000103522	IL21R	3832	3.39843805354468e-12	1.06092761052689e-10	0.0307085240737324	0.958640310888926	0.01065116492785	16:27344041	rs3024556	chr16.3		16	27344041	16:27389572	2.75535e-07	16:27346882	3.15012366219052e-16	5664	8045	0.912932288764632	0.999834907870784	26402277	28377852	ENSG00000103522	ENSG00000103522	protein_coding	27402174	1	-58133	-12602	-55292	0	0	0	26402277	28387897	1985620	187587
AST_Sakaue_doi1011012020102320213652_1	Asthma (Sakaue, EAS)	IMD	NK_OneK1K	NK_OneK1K	NK	Single cell	ENSG00000103522	IL21R	3832	3.39843805354468e-12	1.06092761052689e-10	0.0307085240737324	0.958640310888926	0.01065116492785	16:27344041	rs3024556	chr16.4		16	27344041	16:27389572	2.75535e-07	16:27346882	3.15012366219052e-16	5664	8045	0.912932288764632	0.999834907870784	26402277	28377852	ENSG00000103522	ENSG00000103522	protein_coding	27402174	1	-58133	-12602	-55292	0	0	0	26402277	28387897	1985620	187587
AST_Sakaue_doi1011012020102320213652_1	Asthma (Sakaue, EAS)	IMD	NK_OneK1K	NK_OneK1K	NK	Single cell	ENSG00000161381	PLXDC1	1756	1.80877883216586e-120	1.03521706627459e-05	1.7472277830267e-115	0.999989599235194	4.85941687679513e-08	17:39094055	rs12603914	chr17.1		17	39094055	17:39094055	3.08229e-102	17:39781794	2.10344414364393e-10	3193	5529	0.999990127868155	0.99999194401909	38532784	40151991	ENSG00000161381	ENSG00000161381	protein_coding	39151637	-1	57582	57582	-630157	0	0	20	38251703	40153980	1902277	187588
AST_Sakaue_doi1011012020102320213652_1	Asthma (Sakaue, EAS)	IMD	NK_OneK1K	NK_OneK1K	NK	Single cell	ENSG00000263818	RDM1P5	1697	7.16788018965927e-38	1.0352170684585e-05	6.92396389032664e-33	0.999989593886327	5.39429952443727e-08	17:39094055	rs12603914	chr17.1		17	39094055	17:39094055	1.12935e-38	17:39781794	2.10344414364393e-10	3015	5325	0.97961121515438	0.999992080255148	38532784	40056110	ENSG00000263818	ENSG00000263818	transcribed_processed_pseudogene	39057064	1	36991	36991	724730	1	1	22	38251703	40056110	1804407	187589
AST_Sakaue_doi1011012020102320213652_1	Asthma (Sakaue, EAS)	IMD	NK_OneK1K	NK_OneK1K	NK	Single cell	ENSG00000073605	GSDMB	2306	6.62671171415653e-26	2.29251980277316e-06	6.40121535878521e-21	0.219890689592356	0.780107017887844	17:39827239	rs12944882	chr17.1		17	39827239	17:39926554	1.36596e-25	17:39781794	2.10344414364393e-10	4360	5752	0.957442953374499	0.999991746195668	38920078	40919725	ENSG00000073605	ENSG00000073605	protein_coding	39918635	-1	91396	-7919	136841	4	0	4	38920078	40919725	1999647	187590
AST_Sakaue_doi1011012020102320213652_1	Asthma (Sakaue, EAS)	IMD	NK_OneK1K	NK_OneK1K	NK	Single cell	ENSG00000172057	ORMDL3	2328	5.64636795394101e-92	9.5638074363555e-06	5.45423113832807e-87	0.923684033084583	0.0763064031079802	17:39919884	rs8074437	chr17.1		17	39919884	17:39926554	2.45008e-81	17:39781794	2.10344414364393e-10	4385	5751	0.995959165268701	0.999991759627613	38927974	40927543	ENSG00000172057	ENSG00000172057	protein_coding	39927601	-1	7717	1047	145807	0	0	5	38927974	40927543	1999569	187591
AST_Sakaue_doi1011012020102320213652_1	Asthma (Sakaue, EAS)	IMD	NK_OneK1K	NK_OneK1K	NK	Single cell	ENSG00000174652	ZNF266	3999	2.35581182688565e-12	6.75241922746709e-05	3.48860453670837e-08	0.999932170690721	2.70228602861446e-07	19:9388478	rs7248506	chr19.1		19	9388478	19:9422137	1.89566e-12	19:9030483	1.95036187237309e-10	6004	6939	0.965124491139458	0.999983829870107	8435655	10435217	ENSG00000174652	ENSG00000174652	protein_coding	9435573	-1	47095	13436	405090	1	0	8	8435655	10435217	1999562	187592
AST_Sakaue_doi1011012020102320213652_1	Asthma (Sakaue, EAS)	IMD	NK_Perez	NK_Perez	NK	Single cell	ENSG00000197728	RPS26	3454	8.80572382381734e-27	7.89834249390229e-08	3.6096281979644e-21	0.0304376344003541	0.969562286616222	12:56007301	rs10876864	chr12.1		12	56007301	12:56007301	1.3469e-23	12:56034024	1.38870856234118e-11	4797	8288	0.999989705084351	0.999933962779996	55042158	57041338	ENSG00000197728	ENSG00000197728	protein_coding	56041918	1	-34617	-34617	-7894	2	2	1	55042158	57041338	1999180	189977
AST_Sakaue_doi1011012020102320213652_1	Asthma (Sakaue, EAS)	IMD	NK_Perez	NK_Perez	NK	Single cell	ENSG00000161381	PLXDC1	2596	1.3349927744154e-10	1.03520183930789e-05	1.28956605554229e-05	0.999976312243598	4.39943953404067e-07	17:39872381	rs11557467	chr17.1		17	39872381	17:39096508	1.15109e-11	17:39781794	2.10344414364393e-10	4206	5527	0.999742193504607	0.999993367581966	38307886	40151991	ENSG00000161381	ENSG00000161381	protein_coding	39151637	-1	-720744	55129	-630157	24	0	20	38168747	40152090	1983343	189978
AST_Sakaue_doi1011012020102320213652_1	Asthma (Sakaue, EAS)	IMD	NK_Pr_Perez	NK_Pr_Perez	NK	Single cell	ENSG00000197728	RPS26	3454	2.8205307195114e-16	9.11647035364683e-08	1.15618743241025e-10	0.0354409712999131	0.964558937419767	12:56042145	rs1131017	chr12.1		12	56042145	12:56042145	2.54543e-15	12:56034024	1.38870856234118e-11	4797	8288	0.923276474511268	0.999933962779996	55042158	57041338	ENSG00000197728	ENSG00000197728	protein_coding	56041918	1	227	227	-7894	0	0	1	55042158	57041338	1999180	190141
AST_Sakaue_doi1011012020102320213652_1	Asthma (Sakaue, EAS)	IMD	NK_Sch	NK_Sch	NK	Sorted cell	ENSG00000234389	AC007278.3	3708	3.72863160775743e-07	0.000135025345554803	0.00275252418763344	0.996773928116	0.000338149487650223	2:102349607	rs1921622	chr2.1		2	102349607	2:102455760	1.82632e-09	2:102357669	2.41191812207346e-09	4671	9310	0.999611926903184	0.999883971816246	101438727	103438549	ENSG00000234389	ENSG00000234389	lncRNA	102438713	1	-89106	17047	-81044	4	0	3	101438727	103438549	1999822	190457
AST_Sakaue_doi1011012020102320213652_1	Asthma (Sakaue, EAS)	IMD	NK_Sch	NK_Sch	NK	Sorted cell	ENSG00000115604	IL18R1	3770	4.99830107011632e-11	0.0001354196247001	3.68980886975662e-07	0.999684383917252	0.000179827427176872	2:102374753	rs6745614	chr2.1		2	102374753	2:102377873	5.24267e-12	2:102357669	2.41191812207346e-09	4788	9515	0.979938649956862	0.999882976972388	101312463	103311356	ENSG00000115604	ENSG00000115604	protein_coding	102355796	1	18957	22077	1873	0	0	0	101312463	103311356	1998893	190456
AST_Sakaue_doi1011012020102320213652_1	Asthma (Sakaue, EAS)	IMD	NK_Sch	NK_Sch	NK	Sorted cell	ENSG00000173226	IQCB1	4219	2.81719665964081e-12	0.000493931029121135	5.70078377027511e-09	0.999502098112955	3.96515432232838e-06	3:121830933	rs6438679	chr3.2		3	121830933	3:121830933	6.23844e-13	3:122273978	4.95629240540998e-09	5464	8558	0.932396474675789	0.999808382366269	120835109	122834623	ENSG00000173226	ENSG00000173226	protein_coding	121835060	-1	4127	4127	-438918	0	0	5	120835109	122834623	1999514	190460
AST_Sakaue_doi1011012020102320213652_1	Asthma (Sakaue, EAS)	IMD	NK_Sch	NK_Sch	NK	Sorted cell	ENSG00000169087	HSPBAP1	4203	1.42778617747054e-08	0.000493915788128557	2.88922272406532e-05	0.999472279088329	4.89861844179705e-06	3:122273978	rs3804594	chr3.2		3	122273978	3:122783246	4.58691e-11	3:122273978	4.95629240540998e-09	5202	8840	0.999994512664681	0.999784257194089	121794241	123793780	ENSG00000169087	ENSG00000169087	protein_coding	122793831	-1	519853	10585	519853	12	0	12	121794241	123793780	1999539	190463
AST_Sakaue_doi1011012020102320213652_1	Asthma (Sakaue, EAS)	IMD	NK_Sch	NK_Sch	NK	Sorted cell	ENSG00000173200	PARP15	4362	6.48135743603983e-05	0.000425488398583656	0.131154421357441	0.860988308423733	0.00736696824588235	3:122273978	rs3804594	chr3.2		3	122273978	3:122577987	1.01681e-07	3:122273978	4.95629240540998e-09	5320	9011	0.982085486108854	0.999784859012769	121578188	123577481	ENSG00000173200	ENSG00000173200	protein_coding	122577650	1	-303672	337	-303672	10	0	10	121578188	123577481	1999293	190461
AST_Sakaue_doi1011012020102320213652_1	Asthma (Sakaue, EAS)	IMD	NK_Sch	NK_Sch	NK	Sorted cell	ENSG00000173193	PARP14	4324	1.16004756757298e-12	0.000493932172252448	2.34743286413812e-09	0.999504367123496	1.69835565825927e-06	3:122736165	rs59461214	chr3.2		3	122736165	3:122736165	4.66839e-16	3:122273978	4.95629240540998e-09	5271	8978	0.93604304201925	0.999785062268702	121681325	123680803	ENSG00000173193	ENSG00000173193	protein_coding	122680839	1	55326	55326	-406861	0	0	11	121681325	123680803	1999478	190462
AST_Sakaue_doi1011012020102320213652_1	Asthma (Sakaue, EAS)	IMD	NK_Sch	NK_Sch	NK	Sorted cell	ENSG00000287277		5253	2.27697411812892e-05	0.00357801470403075	0.00629900074741651	0.989818228862287	0.000281985945085035	10:8073399	rs10905284	chr10.1		10	8073399	10:7042240	1.55452e-09	10:8073399	3.01045967587447e-09	7338	10349	0.99824417640577	0.998277787100551	6118739	8117617	ENSG00000287277	ENSG00000287277	lncRNA	7118469	-1	-954930	76229	-954930	10	0	10	6118739	8117617	1998878	190440
AST_Sakaue_doi1011012020102320213652_1	Asthma (Sakaue, EAS)	IMD	NK_Sch	NK_Sch	NK	Sorted cell	ENSG00000196531	NACA	1985	1.82802058943355e-06	3.8888098516961e-07	0.749342142082714	0.159227224281937	0.0914284167337738	12:56034024	rs1702877	chr12.1		12	56034024	12:55951624	3.65175e-07	12:56034024	1.38870856234118e-11	2852	6965	0.911891714474724	0.99993364582197	55732585	57731209	ENSG00000196531	ENSG00000196531	protein_coding	56725299	-1	691275	773675	691275	43	50	43	55732585	57731209	1998624	190443
AST_Sakaue_doi1011012020102320213652_1	Asthma (Sakaue, EAS)	IMD	NK_Sch	NK_Sch	NK	Sorted cell	ENSG00000197728	RPS26	2940	3.33280513622573e-57	7.53802890338665e-08	1.36617802503891e-51	0.028957680180765	0.971042244438941	12:56042145	rs1131017	chr12.1		12	56042145	12:56042145	1.48585e-28	12:56034024	1.38870856234118e-11	4020	8288	0.998732158635601	0.999933878382925	55042158	57041338	ENSG00000197728	ENSG00000197728	protein_coding	56041918	1	227	227	-7894	0	0	1	55042158	57041338	1999180	190442
AST_Sakaue_doi1011012020102320213652_1	Asthma (Sakaue, EAS)	IMD	NK_Sch	NK_Sch	NK	Sorted cell	ENSG00000128915	ICE2	4195	5.24031673343272e-16	1.28940719100026e-08	4.06412844117802e-08	0.999999943465157	2.99948690820657e-09	15:60776148	rs10519067	chr15.1		15	60776148	15:60479090	2.44239e-15	15:60777789	2.96623559893419e-14	5257	9418	0.999999795433035	0.999999991907027	59479226	61478460	ENSG00000128915	ENSG00000128915	protein_coding	60479142	-1	-297006	52	-298647	6	0	6	59479226	61479049	1999823	190444
AST_Sakaue_doi1011012020102320213652_1	Asthma (Sakaue, EAS)	IMD	NK_Sch	NK_Sch	NK	Sorted cell	ENSG00000259940	CTD-3203P2.1	4344	7.97573311954864e-13	1.09686295109316e-10	0.00720809652591065	0.991290701719819	0.00150120164378606	16:27226081	rs34561002	chr16.1		16	27226081	16:27224774	2.85403e-09	16:27346882	3.15012366219052e-16	5698	8496	0.99290665511845	0.999996984160999	26215916	28214777	ENSG00000259940	ENSG00000259940	lncRNA	27214993	-1	-11088	-9781	-131889	0	0	4	26215916	28214777	1998861	190445
AST_Sakaue_doi1011012020102320213652_1	Asthma (Sakaue, EAS)	IMD	NK_Sch	NK_Sch	NK	Sorted cell	ENSG00000259940	CTD-3203P2.1	4344	7.97573311954864e-13	1.09686295109316e-10	0.00720809652591065	0.991290701719819	0.00150120164378606	16:27226081	rs34561002	chr16.2		16	27226081	16:27224774	2.85403e-09	16:27346882	3.15012366219052e-16	5698	8496	0.99290665511845	0.999996984160999	26215916	28214777	ENSG00000259940	ENSG00000259940	lncRNA	27214993	-1	-11088	-9781	-131889	0	0	4	26215916	28214777	1998861	190445
AST_Sakaue_doi1011012020102320213652_1	Asthma (Sakaue, EAS)	IMD	NK_Sch	NK_Sch	NK	Sorted cell	ENSG00000259940	CTD-3203P2.1	4344	7.97573311954864e-13	1.09686295109316e-10	0.00720809652591065	0.991290701719819	0.00150120164378606	16:27226081	rs34561002	chr16.3		16	27226081	16:27224774	2.85403e-09	16:27346882	3.15012366219052e-16	5698	8496	0.99290665511845	0.999996984160999	26215916	28214777	ENSG00000259940	ENSG00000259940	lncRNA	27214993	-1	-11088	-9781	-131889	0	0	4	26215916	28214777	1998861	190445
AST_Sakaue_doi1011012020102320213652_1	Asthma (Sakaue, EAS)	IMD	NK_Sch	NK_Sch	NK	Sorted cell	ENSG00000259940	CTD-3203P2.1	4344	7.97573311954864e-13	1.09686295109316e-10	0.00720809652591065	0.991290701719819	0.00150120164378606	16:27226081	rs34561002	chr16.4		16	27226081	16:27224774	2.85403e-09	16:27346882	3.15012366219052e-16	5698	8496	0.99290665511845	0.999996984160999	26215916	28214777	ENSG00000259940	ENSG00000259940	lncRNA	27214993	-1	-11088	-9781	-131889	0	0	4	26215916	28214777	1998861	190445
AST_Sakaue_doi1011012020102320213652_1	Asthma (Sakaue, EAS)	IMD	NK_Sch	NK_Sch	NK	Sorted cell	ENSG00000161381	PLXDC1	2022	9.48507669323835e-44	1.0352170104148e-05	9.16230886580821e-39	0.999989594000794	5.38290951914726e-08	17:39092048	rs8065762	chr17.1		17	39092048	17:39092048	1.09653e-25	17:39781794	2.10344414364393e-10	2955	5529	0.999999999999865	0.99999199275403	38522646	40151991	ENSG00000161381	ENSG00000161381	protein_coding	39151637	-1	59589	59589	-630157	0	0	20	38202204	40153947	1951743	190446
AST_Sakaue_doi1011012020102320213652_1	Asthma (Sakaue, EAS)	IMD	NK_Sch	NK_Sch	NK	Sorted cell	ENSG00000161405	IKZF3	2430	1.1299183983832e-06	3.45562309555501e-06	0.10914690963278	0.332687058196192	0.558161446629535	17:39872867	rs12936231	chr17.1		17	39872867	17:39963001	2.16948e-07	17:39781794	2.10344414364393e-10	3508	5767	0.920604844843204	0.999991770610573	38864580	40861117	ENSG00000161405	ENSG00000161405	protein_coding	39864312	-1	-8555	-98689	82518	1	5	2	38864580	40862709	1998129	190447
AST_Sakaue_doi1011012020102320213652_1	Asthma (Sakaue, EAS)	IMD	NK_Sch	NK_Sch	NK	Sorted cell	ENSG00000073605	GSDMB	2423	4.31259339204686e-47	1.02936757140205e-05	4.16584281703436e-42	0.994328536205546	0.00566117011873849	17:39926554	rs12603332	chr17.1		17	39926554	17:39926554	1.65048e-26	17:39781794	2.10344414364393e-10	3490	5752	1	0.999991758425181	38920078	40919725	ENSG00000073605	ENSG00000073605	protein_coding	39918635	-1	-7919	-7919	136841	0	0	4	38920078	40919725	1999647	190448
AST_Sakaue_doi1011012020102320213652_1	Asthma (Sakaue, EAS)	IMD	NK_Sch	NK_Sch	NK	Sorted cell	ENSG00000172057	ORMDL3	2434	1.66022156185912e-73	1.02936757143479e-05	1.60372690842824e-68	0.994328536205376	0.00566117011891838	17:39926554	rs12603332	chr17.1		17	39926554	17:39926554	5.17621e-32	17:39781794	2.10344414364393e-10	3500	5755	1	0.999991765093607	38927602	40927543	ENSG00000172057	ENSG00000172057	protein_coding	39927601	-1	1047	1047	145807	0	0	5	38927602	40927543	1999941	190449
AST_Sakaue_doi1011012020102320213652_1	Asthma (Sakaue, EAS)	IMD	NK_Sch	NK_Sch	NK	Sorted cell	ENSG00000167914	GSDMA	2483	5.50157840100498e-15	1.03521346428051e-05	5.31436860953085e-10	0.999986823173573	2.82416033857131e-06	17:39968377	rs60725845	chr17.1		17	39968377	17:39968377	1.75425e-15	17:39781794	2.10344414364393e-10	3542	5815	0.999971128170464	0.99999175610869	38953829	40952801	ENSG00000167914	ENSG00000167914	protein_coding	39963004	1	5373	5373	-181210	0	0	8	38953829	40952801	1998972	190450
AST_Sakaue_doi1011012020102320213652_1	Asthma (Sakaue, EAS)	IMD	NK_Sch	NK_Sch	NK	Sorted cell	ENSG00000099785	MARCHF2	4708	3.07259485200033e-06	6.43286811122575e-05	0.0455003425952694	0.952603885187711	0.00182837094105608	19:9030483	rs7258329	chr19.1		19	9030483	19:8494270	4.51428e-08	19:9030483	1.95036187237309e-10	6679	7714	0.908313143611228	0.999979764740582	7413439	9413048	ENSG00000099785	ENSG00000099785	protein_coding	8413305	1	617178	80965	617178	15	2	15	7413439	9413048	1999609	190451
AST_Sakaue_doi1011012020102320213652_1	Asthma (Sakaue, EAS)	IMD	NK_Sch	NK_Sch	NK	Sorted cell	ENSG00000188321	ZNF559	4219	8.07813245722037e-06	5.91391847398591e-05	0.119624330374852	0.875748415580346	0.00456003672760344	19:9030483	rs7258329	chr19.1		19	9030483	19:9324196	1.36628e-10	19:9030483	1.95036187237309e-10	5792	6720	0.979146723875904	0.999986724490399	8324056	10322248	ENSG00000188321	ENSG00000188321	protein_coding	9324179	1	-293696	17	-293696	4	0	4	8324056	10322248	1998192	190452
AST_Sakaue_doi1011012020102320213652_1	Asthma (Sakaue, EAS)	IMD	NK_Sch	NK_Sch	NK	Sorted cell	ENSG00000197961	ZNF121	4229	1.11967338238202e-06	6.63565075580891e-05	0.0165806843474349	0.982638979536696	0.000712859934928812	19:9030483	rs7258329	chr19.1		19	9030483	19:9552308	6.83901e-09	19:9030483	1.95036187237309e-10	5778	7263	0.902195575332553	0.999981986995685	8586678	10583568	ENSG00000197961	ENSG00000197961	protein_coding	9584504	-1	554021	32196	554021	14	0	14	8586678	10584044	1997366	190454
AST_Sakaue_doi1011012020102320213652_1	Asthma (Sakaue, EAS)	IMD	NK_Sch	NK_Sch	NK	Sorted cell	ENSG00000174652	ZNF266	4214	6.17038865282731e-93	6.75242056886747e-05	9.13742006614471e-89	0.999932202634194	2.73160117905806e-07	19:9411712	rs8109962	chr19.1		19	9411712	19:9411712	1.25115e-36	19:9030483	1.95036187237309e-10	5688	6939	0.979742986027676	0.999983668486099	8435935	10435217	ENSG00000174652	ENSG00000174652	protein_coding	9435573	-1	23861	23861	405090	0	0	8	8435751	10435217	1999466	190453
AST_Sakaue_doi1011012020102320213652_1	Asthma (Sakaue, EAS)	IMD	NK_Sch	NK_Sch	NK	Sorted cell	ENSG00000080573	COL5A3	4004	2.46722963839571e-10	6.75238473033763e-05	3.65359927691419e-06	0.999927510579156	1.31172754182545e-06	19:10010778	rs34486449	chr19.1		19	10010778	19:10010778	4.43949e-14	19:9030483	1.95036187237309e-10	5402	7674	0.90805556194197	0.999977683859247	9011587	11010261	ENSG00000080573	ENSG00000080573	protein_coding	10010504	-1	-274	-274	980021	0	0	32	9010599	11010261	1999662	190455
AST_Sakaue_doi1011012020102320213652_1	Asthma (Sakaue, EAS)	IMD	NK_UT	NK_UT	NK	Sorted cell	ENSG00000071054	MAP4K4	5408	3.65727278467516e-05	0.000117758297613016	0.233338614516401	0.75128635326754	0.0152207011905999	2:102349607	rs1921622	chr2.1		2	102349607	2:101680925	2.62691e-08	2:102357669	2.41191812207346e-09	5716	11516	0.989158899245286	0.995238960514357	100696896	102696559	ENSG00000071054.16	MAP4K4	protein_coding	101697707	1	651900	-16782	659962	8	0	9	100696896	102696559	1999663	192742
AST_Sakaue_doi1011012020102320213652_1	Asthma (Sakaue, EAS)	IMD	NK_UT	NK_UT	NK	Sorted cell	ENSG00000135953	MFSD9	4208	8.44647577523678e-05	4.77746199096275e-05	0.62064218727255	0.350988688566138	0.0282368847836506	2:102349607	rs1921622	chr2.1		2	102349607	2:102762040	1.56527e-08	2:102357669	2.41191812207346e-09	4488	9043	0.971962367370062	0.995255738626574	101736962	103736878	ENSG00000135953.10	MFSD9	protein_coding	102736888	-1	387281	-25152	379219	7	1	6	101736962	103736878	1999916	192748
AST_Sakaue_doi1011012020102320213652_1	Asthma (Sakaue, EAS)	IMD	NK_UT	NK_UT	NK	Sorted cell	ENSG00000236525	AC007278.2	4506	4.34845532669215e-08	0.000135158719741729	0.000319522439215626	0.993127038922609	0.00641823643387894	2:102357669	rs12999364	chr2.1		2	102357669	2:102403459	2.63448e-10	2:102357669	2.41191812207346e-09	4794	9346	0.959404984455494	0.995254753342449	101434266	103433903	ENSG00000236525.1	AC007278.2	lncRNA	102433957	1	-76288	-30498	-76288	2	2	2	101434266	103433903	1999637	192754
AST_Sakaue_doi1011012020102320213652_1	Asthma (Sakaue, EAS)	IMD	NK_UT	NK_UT	NK	Sorted cell	ENSG00000115607	IL18RAP	4509	2.27064965175008e-14	0.000136036243522533	1.66846238899141e-10	0.999587188583989	0.000276775005620793	2:102466864	rs741284	chr2.1		2	102466864	2:102426252	1.63454e-37	2:102357669	2.41191812207346e-09	4794	9375	0.992606359105869	0.995254456445574	101418730	103418571	ENSG00000115607.9	IL18RAP	protein_coding	102423160	1	43704	3092	-65491	3	0	0	101418730	103418571	1999841	192744
AST_Sakaue_doi1011012020102320213652_1	Asthma (Sakaue, EAS)	IMD	NK_UT	NK_UT	NK	Sorted cell	ENSG00000234389	AC007278.3	4475	9.36363986986431e-16	4.90217414428151e-05	6.88035814837653e-12	0.358927382979019	0.641023595272654	2:102475081	rs17027258	chr2.1		2	102475081	2:102399458	9.79868e-26	2:102357669	2.41191812207346e-09	4762	9310	0.94749052457097	0.995254847757382	101438727	103438549	ENSG00000234389.1	AC007278.1	lncRNA	102438713	1	36368	-39255	-81044	1	3	3	101438727	103438549	1999822	192753
AST_Sakaue_doi1011012020102320213652_1	Asthma (Sakaue, EAS)	IMD	NK_UT	NK_UT	NK	Sorted cell	ENSG00000115604	IL18R1	4567	7.38403825677705e-17	0.000136071191284373	5.42575438659459e-13	0.999844269888894	1.96589192765961e-05	2:102476784	rs10469840	chr2.1		2	102476784	2:102430420	3.52835e-31	2:102357669	2.41191812207346e-09	4851	9515	0.954455772969579	0.995253976604171	101312463	103311356	ENSG00000115604.10	IL18R1	protein_coding	102355796	1	120988	74624	1873	5	1	0	101312463	103311356	1998893	192743
AST_Sakaue_doi1011012020102320213652_1	Asthma (Sakaue, EAS)	IMD	NK_UT	NK_UT	NK	Sorted cell	ENSG00000168385	SEPTIN2	4619	5.5612883893867e-18	1.97421268713687e-06	2.81695958979191e-12	0.999998016976489	8.80801011945883e-09	2:241352963	rs14351	chr2.6		2	241352963	2:241439490	4.52384e-31	2:241769551	4.13011267005346e-12	5169	9191	0.993495404783246	0.998755866272052	240315213	242119442	ENSG00000168385.17	SEPT2	protein_coding	241315925	1	37038	123565	453626	1	4	18	240315213	242157856	1842643	192749
AST_Sakaue_doi1011012020102320213652_1	Asthma (Sakaue, EAS)	IMD	NK_UT	NK_UT	NK	Sorted cell	ENSG00000115694	STK25	4022	1.50556451292771e-18	1.97421275071648e-06	7.62613618923449e-13	0.999998018949343	6.83714367440851e-09	2:241571364	rs6754085	chr2.6		2	241571364	2:241571364	6.96595e-28	2:241769551	4.13011267005346e-12	4500	8211	0.999999869709247	0.998755931079878	240511001	242119442	ENSG00000115694.14	STK25	protein_coding	241508584	-1	-62780	-62780	-260967	3	3	12	240509731	242157856	1648125	192746
AST_Sakaue_doi1011012020102320213652_1	Asthma (Sakaue, EAS)	IMD	NK_UT	NK_UT	NK	Sorted cell	ENSG00000176720	BOK	3935	6.2220046723254e-48	1.97421275991099e-06	3.15163212022692e-42	0.999998018948263	6.83898253645443e-09	2:241571539	rs6751180	chr2.6		2	241571539	2:241571539	9.94475e-58	2:241769551	4.13011267005346e-12	4405	7991	1	0.99875595052327	240551563	242119442	ENSG00000176720.5	BOK	protein_coding	241558745	1	12794	12794	210806	1	1	10	240551563	242157856	1606293	192751
AST_Sakaue_doi1011012020102320213652_1	Asthma (Sakaue, EAS)	IMD	NK_UT	NK_UT	NK	Sorted cell	ENSG00000115677	HDLBP	4612	3.33742864365533e-08	1.93941603141819e-06	0.0169050783961613	0.982371021733222	0.000721927080298	2:241769551	rs79626458	chr2.6		2	241769551	2:241465606	2.84877e-09	2:241769551	4.13011267005346e-12	5162	9179	0.947278745391481	0.998755866968677	240317118	242119442	ENSG00000115677.16	HDLBP	protein_coding	241315672	-1	-453879	-149934	-453879	19	5	19	240317118	242157856	1840738	192745
AST_Sakaue_doi1011012020102320213652_1	Asthma (Sakaue, EAS)	IMD	NK_UT	NK_UT	NK	Sorted cell	ENSG00000122085	MTERF4	5476	2.05229592748305e-09	1.97208741308215e-06	0.00103954956430605	0.998921467261422	3.70090345650817e-05	2:241769551	rs79626458	chr2.6		2	241769551	2:241114988	7.34261e-10	2:241769551	4.13011267005346e-12	6181	9773	0.950673027695454	0.998755861343371	240102432	241961314	ENSG00000122085.16	MTERF4	protein_coding	241102287	-1	-667264	-12701	-667264	24	1	24	240102432	241961314	1858882	192747
AST_Sakaue_doi1011012020102320213652_1	Asthma (Sakaue, EAS)	IMD	NK_UT	NK_UT	NK	Sorted cell	ENSG00000168397	ATG4B	3645	3.70366309760747e-07	1.58800281868984e-06	0.18760164917372	0.80435499477695	0.00804139768020048	2:241769551	rs79626458	chr2.6		2	241769551	2:241668509	5.73041e-09	2:241769551	4.13011267005346e-12	4077	7488	0.972724902684396	0.998755989034711	240637892	242119442	ENSG00000168397.16	ATG4B	protein_coding	241637693	1	131858	30816	131858	6	0	6	240637892	242157856	1519964	192750
AST_Sakaue_doi1011012020102320213652_1	Asthma (Sakaue, EAS)	IMD	NK_UT	NK_UT	NK	Sorted cell	ENSG00000176946	THAP4	3645	1.34045191934816e-06	5.71202249107131e-07	0.678979118997733	0.289267575986233	0.0317513933618667	2:241769551	rs79626458	chr2.6		2	241769551	2:241584991	2.76236e-14	2:241769551	4.13011267005346e-12	4077	7488	0.955053853301004	0.998755989034711	240637892	242119442	ENSG00000176946.11	THAP4	protein_coding	241637158	-1	-132393	52167	-132393	7	0	7	240637892	242157856	1519964	192752
AST_Sakaue_doi1011012020102320213652_1	Asthma (Sakaue, EAS)	IMD	NK_UT	NK_UT	NK	Sorted cell	ENSG00000173226	IQCB1	4459	1.36408990516224e-12	0.000495704138190516	2.75044780283948e-09	0.999500356865113	3.93624488269872e-06	3:121838404	rs1920321	chr3.2		3	121838404	3:121838404	2.29685e-17	3:122273978	4.95629240540998e-09	4906	8558	0.931747409337665	0.99623063680839	120835109	122834623	ENSG00000173226.16	IQCB1	protein_coding	121835060	-1	-3344	-3344	-438918	1	1	5	120835109	122834623	1999514	192757
AST_Sakaue_doi1011012020102320213652_1	Asthma (Sakaue, EAS)	IMD	NK_UT	NK_UT	NK	Sorted cell	ENSG00000173200	PARP15	4812	3.22508790763842e-06	0.000492134137690978	0.00650287104345826	0.99230794628111	0.000693823449833855	3:122273978	rs3804594	chr3.2		3	122273978	3:122574362	4.5405e-16	3:122273978	4.95629240540998e-09	5182	9010	0.99907420275948	0.996215448998068	121578188	123577437	ENSG00000173200.12	PARP15	protein_coding	122577650	1	-303672	-3288	-303672	10	0	10	121578188	123577437	1999249	192756
AST_Sakaue_doi1011012020102320213652_1	Asthma (Sakaue, EAS)	IMD	NK_UT	NK_UT	NK	Sorted cell	ENSG00000180353	HCLS1	4468	0.000284746238851515	0.000193667939831282	0.574140361317182	0.390427193493267	0.0349540310108679	3:122273978	rs3804594	chr3.2		3	122273978	3:121879467	3.14943e-07	3:122273978	4.95629240540998e-09	4933	8439	0.94869966793179	0.996244772994899	120661156	122660887	ENSG00000180353.10	HCLS1	protein_coding	121660903	-1	-613075	-218564	-613075	8	4	8	120661156	122660887	1999731	192758
AST_Sakaue_doi1011012020102320213652_1	Asthma (Sakaue, EAS)	IMD	NK_UT	NK_UT	NK	Sorted cell	ENSG00000196981	WDR5B	4728	2.38264671238517e-10	0.000495694502009393	4.80420972192083e-07	0.999485255110299	1.85697284551513e-05	3:122318057	rs76249487	chr3.2		3	122318057	3:122448387	3.39936e-16	3:122273978	4.95629240540998e-09	5095	8903	0.903184521650145	0.996217440220163	121416144	123415963	ENSG00000196981.3	WDR5B	protein_coding	122416062	-1	98005	-32325	142084	3	2	3	121416144	123415963	1999819	192759
AST_Sakaue_doi1011012020102320213652_1	Asthma (Sakaue, EAS)	IMD	NK_UT	NK_UT	NK	Sorted cell	ENSG00000160124	MIX23	4678	9.2763141985532e-59	0.000495699550436979	1.87041119222438e-55	0.999493924010767	1.03764387928536e-05	3:122363394	rs7628690	chr3.2		3	122363394	3:122354641	1.03949e-76	3:122273978	4.95629240540998e-09	5040	8842	0.99999999994768	0.996218228181567	121384655	123383197	ENSG00000160124.9	CCDC58	protein_coding	122383231	-1	19837	28590	109253	0	0	1	121384422	123383197	1998775	192755
AST_Sakaue_doi1011012020102320213652_1	Asthma (Sakaue, EAS)	IMD	NK_UT	NK_UT	NK	Sorted cell	ENSG00000105849	POLR1F	6540	3.87338223835433e-20	8.22444248806422e-05	4.70920884077723e-16	0.999917252170716	5.0340440480568e-07	7:19709112	rs17141808	chr7.1		7	19709112	7:19709112	4.3999e-32	7:20496719	1.10756271450247e-09	6984	12405	0.999999999955122	0.993593220057106	18709218	20707929	ENSG00000105849.5	TWISTNB	protein_coding	19709037	-1	-75	-75	-787682	0	0	7	18709218	20708755	1999537	192766
AST_Sakaue_doi1011012020102320213652_1	Asthma (Sakaue, EAS)	IMD	NK_UT	NK_UT	NK	Sorted cell	ENSG00000105849	POLR1F	6540	3.87338223835433e-20	8.22444248806422e-05	4.70920884077723e-16	0.999917252170716	5.0340440480568e-07	7:19709112	rs17141808	chr7.2		7	19709112	7:19709112	4.3999e-32	7:20496719	1.10756271450247e-09	6984	12405	0.999999999955122	0.993593220057106	18709218	20707929	ENSG00000105849.5	TWISTNB	protein_coding	19709037	-1	-75	-75	-787682	0	0	7	18709218	20708755	1999537	192766
AST_Sakaue_doi1011012020102320213652_1	Asthma (Sakaue, EAS)	IMD	NK_UT	NK_UT	NK	Sorted cell	ENSG00000105849	POLR1F	6540	3.87338223835433e-20	8.22444248806422e-05	4.70920884077723e-16	0.999917252170716	5.0340440480568e-07	7:19709112	rs17141808	chr7.3		7	19709112	7:19709112	4.3999e-32	7:20496719	1.10756271450247e-09	6984	12405	0.999999999955122	0.993593220057106	18709218	20707929	ENSG00000105849.5	TWISTNB	protein_coding	19709037	-1	-75	-75	-787682	0	0	7	18709218	20708755	1999537	192766
AST_Sakaue_doi1011012020102320213652_1	Asthma (Sakaue, EAS)	IMD	NK_UT	NK_UT	NK	Sorted cell	ENSG00000233834	GIRGL	6771	4.83265345544636e-05	3.43807925856638e-05	0.570710969659725	0.405982721327257	0.0232236016858796	7:20496719	rs9986779	chr7.1		7	20496719	7:20217529	3.04714e-11	7:20496719	1.10756271450247e-09	7220	12771	0.956232992606031	0.993593265086567	19217608	21217408	ENSG00000233834.6	AC005083.1	lncRNA	20188113	1	308606	29416	308606	4	1	4	19217608	21217408	1999800	192767
AST_Sakaue_doi1011012020102320213652_1	Asthma (Sakaue, EAS)	IMD	NK_UT	NK_UT	NK	Sorted cell	ENSG00000233834	GIRGL	6771	4.83265345544636e-05	3.43807925856638e-05	0.570710969659725	0.405982721327257	0.0232236016858796	7:20496719	rs9986779	chr7.2		7	20496719	7:20217529	3.04714e-11	7:20496719	1.10756271450247e-09	7220	12771	0.956232992606031	0.993593265086567	19217608	21217408	ENSG00000233834.6	AC005083.1	lncRNA	20188113	1	308606	29416	308606	4	1	4	19217608	21217408	1999800	192767
AST_Sakaue_doi1011012020102320213652_1	Asthma (Sakaue, EAS)	IMD	NK_UT	NK_UT	NK	Sorted cell	ENSG00000233834	GIRGL	6771	4.83265345544636e-05	3.43807925856638e-05	0.570710969659725	0.405982721327257	0.0232236016858796	7:20496719	rs9986779	chr7.3		7	20496719	7:20217529	3.04714e-11	7:20496719	1.10756271450247e-09	7220	12771	0.956232992606031	0.993593265086567	19217608	21217408	ENSG00000233834.6	AC005083.1	lncRNA	20188113	1	308606	29416	308606	4	1	4	19217608	21217408	1999800	192767
AST_Sakaue_doi1011012020102320213652_1	Asthma (Sakaue, EAS)	IMD	NK_UT	NK_UT	NK	Sorted cell	ENSG00000232104	RFX3-DT	6129	3.97761378552285e-12	0.000585133346698192	6.79379797515805e-09	0.99941269950642	2.16034910723803e-06	9:3484373	rs10115578	chr9.1		9	3484373	9:3484373	1.35996e-16	9:4148717	4.68119448474159e-10	6697	11447	0.960510836944251	0.999257124511378	2526740	4526642	ENSG00000232104.3	RFX3-AS1	lncRNA	3526079	1	-41706	-41706	622638	1	1	4	2526740	4526642	1999902	192773
AST_Sakaue_doi1011012020102320213652_1	Asthma (Sakaue, EAS)	IMD	NK_UT	NK_UT	NK	Sorted cell	ENSG00000106686	SPATA6L	6431	3.62314564733037e-08	0.000648853127475001	5.57995115625021e-05	0.999288760360776	6.55076873012662e-06	9:4662065	rs301488	chr9.1		9	4662065	9:4662065	1.64999e-12	9:4148717	4.68119448474159e-10	6880	13053	0.999996471632001	0.99785891626242	3666843	5666641	ENSG00000106686.16	SPATA6L	protein_coding	4666480	-1	4415	4415	517763	1	1	4	3666843	5666641	1999798	192768
AST_Sakaue_doi1011012020102320213652_1	Asthma (Sakaue, EAS)	IMD	NK_UT	NK_UT	NK	Sorted cell	ENSG00000205808	PLPP6	6421	2.31980736836215e-08	0.000647824420866385	3.57845600259039e-05	0.999311927051078	4.44076995694891e-06	9:4662286	rs4352899	chr9.1		9	4662286	9:4662286	9.12094e-15	9:4148717	4.68119448474159e-10	6870	13032	0.99942415499413	0.997859595713	3663494	5661846	ENSG00000205808.5	PLPP6	protein_coding	4662294	1	-8	-8	-513577	0	0	3	3663494	5661846	1998352	192771
AST_Sakaue_doi1011012020102320213652_1	Asthma (Sakaue, EAS)	IMD	NK_UT	NK_UT	NK	Sorted cell	ENSG00000231799	PA2G4P6	5041	5.15931796426034e-20	4.3994221973256e-05	1.17267449489799e-15	0.999955854100249	1.51677775134189e-07	9:89452491	rs10909789	chr9.2		9	89452491	9:89452491	6.68135e-30	9:89574598	3.17132201697411e-10	6046	8587	0.999996472833508	0.999961234798223	88450322	90449133	ENSG00000231799.2	PA2G4P6	processed_pseudogene	89449558	1	2933	2933	125040	0	0	2	88450322	90449133	1998811	192772
AST_Sakaue_doi1011012020102320213652_1	Asthma (Sakaue, EAS)	IMD	NK_UT	NK_UT	NK	Sorted cell	ENSG00000187764	SEMA4D	5124	7.54278214645996e-06	3.33052370585959e-05	0.171441830198213	0.756859961476464	0.0716573603061195	9:89568498	rs10465231	chr9.2		9	89568498	9:89480480	6.55099e-13	9:89574598	3.17132201697411e-10	6115	8768	0.915836198309608	0.999960794704769	88498375	90498000	ENSG00000187764.11	SEMA4D	protein_coding	89498113	-1	-70385	17633	-76485	0	0	0	88498375	90498000	1999625	192770
AST_Sakaue_doi1011012020102320213652_1	Asthma (Sakaue, EAS)	IMD	NK_UT	NK_UT	NK	Sorted cell	ENSG00000123975	CKS2	4768	3.47711210200169e-07	4.36315702689911e-05	0.00790321474081015	0.991712151637006	0.000340654340704107	9:89574598	rs7030895	chr9.2		9	89574598	9:89311173	1.73943e-31	9:89574598	3.17132201697411e-10	5822	7899	0.99907502865613	0.999962661004175	88311500	90310683	ENSG00000123975.4	CKS2	protein_coding	89311195	1	263403	-22	263403	4	0	4	88311500	90310683	1999183	192769
AST_Sakaue_doi1011012020102320213652_1	Asthma (Sakaue, EAS)	IMD	NK_UT	NK_UT	NK	Sorted cell	ENSG00000165629	ATP5F1C	5833	0.000159909364381357	0.00246650026233172	0.0603996208232248	0.931615093602808	0.00535887594725366	10:8073399	rs10905284	chr10.1		10	8073399	10:7807725	1.3493e-14	10:8073399	3.01045967587447e-09	6548	10062	0.980844170472264	0.998410028560148	6788149	8787657	ENSG00000165629.19	ATP5C1	protein_coding	7788177	1	285222	19548	285222	4	0	4	6788149	8787657	1999508	192776
AST_Sakaue_doi1011012020102320213652_1	Asthma (Sakaue, EAS)	IMD	NK_UT	NK_UT	NK	Sorted cell	ENSG00000092841	MYL6	3514	1.70892021776022e-06	6.57453540173449e-07	0.698935288486449	0.268828998895875	0.032233346243919	12:56034024	rs1702877	chr12.1		12	56034024	12:56091721	1.48353e-11	12:56034024	1.38870856234118e-11	3872	8020	0.962852100024982	0.997671102278087	55158328	57157637	ENSG00000092841.18	MYL6	protein_coding	56158359	1	-124335	-66638	-124335	12	9	12	55158328	57157637	1999309	192777
AST_Sakaue_doi1011012020102320213652_1	Asthma (Sakaue, EAS)	IMD	NK_UT	NK_UT	NK	Sorted cell	ENSG00000135404	CD63	4129	1.42645339515381e-06	9.53909881833485e-07	0.583406233225913	0.390087302681914	0.0265040837288973	12:56034024	rs1702877	chr12.1		12	56034024	12:55723197	5.34731e-09	12:56034024	1.38870856234118e-11	4522	8752	0.964473133718445	0.997671136831909	54730993	56728152	ENSG00000135404.11	CD63	protein_coding	55729009	-1	-305015	5812	-305015	19	0	19	54730993	56728152	1997159	192778
AST_Sakaue_doi1011012020102320213652_1	Asthma (Sakaue, EAS)	IMD	NK_UT	NK_UT	NK	Sorted cell	ENSG00000135437	RDH5	4133	1.7016699968807e-06	6.83852163003827e-07	0.695967266249628	0.279640420328197	0.0243899279000142	12:56034024	rs1702877	chr12.1		12	56034024	12:55721801	6.76501e-10	12:56034024	1.38870856234118e-11	4530	8768	0.962243438388342	0.997671135567137	54720785	56720316	ENSG00000135437.9	RDH5	protein_coding	55720393	1	313631	1408	313631	20	0	20	54720785	56720316	1999531	192780
AST_Sakaue_doi1011012020102320213652_1	Asthma (Sakaue, EAS)	IMD	NK_UT	NK_UT	NK	Sorted cell	ENSG00000198056	PRIM1	2764	4.79952793453701e-07	1.94967193563844e-06	0.19629703844521	0.797388353667969	0.00631217826209197	12:56034024	rs1702877	chr12.1		12	56034024	12:56752285	1.52951e-09	12:56034024	1.38870856234118e-11	3162	6981	0.944912871540313	0.997670953425979	55752571	57751373	ENSG00000198056.13	PRIM1	protein_coding	56752323	-1	718299	38	718299	45	0	45	55752571	57751373	1998802	192782
AST_Sakaue_doi1011012020102320213652_1	Asthma (Sakaue, EAS)	IMD	NK_UT	NK_UT	NK	Sorted cell	ENSG00000257727	CNPY2	3310	1.78763131975692e-18	2.44492874070964e-06	7.31127552117361e-13	0.999957094554886	4.04605156390125e-05	12:56316135	rs3809128	chr12.1		12	56316135	12:56286961	1.60329e-34	12:56034024	1.38870856234118e-11	3673	7781	0.999999999999618	0.997671050913148	55317569	57314951	ENSG00000257727.5	CNPY2	protein_coding	56315988	-1	-147	29027	281964	0	4	25	55317569	57314951	1997382	192783
AST_Sakaue_doi1011012020102320213652_1	Asthma (Sakaue, EAS)	IMD	NK_UT	NK_UT	NK	Sorted cell	ENSG00000176422	SPRYD4	3087	1.67343821258141e-13	2.44502720979754e-06	6.84423455848487e-08	0.999997466248809	2.02814669358565e-08	12:56472550	rs2638314	chr12.1		12	56472550	12:56469986	5.13404e-21	12:56034024	1.38870856234118e-11	3471	7471	0.993292408790799	0.997670966768933	55469398	57467701	ENSG00000176422.13	SPRYD4	protein_coding	56468578	1	3972	1408	-434554	0	0	33	55469398	57467701	1998303	192781
AST_Sakaue_doi1011012020102320213652_1	Asthma (Sakaue, EAS)	IMD	NK_UT	NK_UT	NK	Sorted cell	ENSG00000182718	ANXA2	5043	5.20177459007222e-09	7.46881998185995e-09	0.403423178550367	0.57920895217227	0.0173678566067695	15:60776148	rs10519067	chr15.1		15	60776148	15:60411370	1.43778e-17	15:60777789	2.96623559893419e-14	5491	9452	0.956208973938255	0.999998680465113	59402979	61402444	ENSG00000182718.16	ANXA2	protein_coding	60397986	-1	-378162	-13384	-379803	7	0	7	59402979	61402444	1999465	192785
AST_Sakaue_doi1011012020102320213652_1	Asthma (Sakaue, EAS)	IMD	NK_UT	NK_UT	NK	Sorted cell	ENSG00000103522	IL21R	4720	2.09869288436523e-18	1.10652093969289e-10	1.89665889078992e-08	0.999999949309314	3.16134431842595e-08	16:27345077	rs2072130	chr16.1		16	27345077	16:27386721	3.72926e-21	16:27346882	3.15012366219052e-16	5266	8041	0.999999997805096	0.999974789209574	26402277	28374590	ENSG00000103522.15	IL21R	protein_coding	27402174	1	-57097	-15453	-55292	0	0	0	26402277	28375374	1973097	192788
AST_Sakaue_doi1011012020102320213652_1	Asthma (Sakaue, EAS)	IMD	NK_UT	NK_UT	NK	Sorted cell	ENSG00000103522	IL21R	4720	2.09869288436523e-18	1.10652093969289e-10	1.89665889078992e-08	0.999999949309314	3.16134431842595e-08	16:27345077	rs2072130	chr16.2		16	27345077	16:27386721	3.72926e-21	16:27346882	3.15012366219052e-16	5266	8041	0.999999997805096	0.999974789209574	26402277	28374590	ENSG00000103522.15	IL21R	protein_coding	27402174	1	-57097	-15453	-55292	0	0	0	26402277	28375374	1973097	192788
AST_Sakaue_doi1011012020102320213652_1	Asthma (Sakaue, EAS)	IMD	NK_UT	NK_UT	NK	Sorted cell	ENSG00000103522	IL21R	4720	2.09869288436523e-18	1.10652093969289e-10	1.89665889078992e-08	0.999999949309314	3.16134431842595e-08	16:27345077	rs2072130	chr16.3		16	27345077	16:27386721	3.72926e-21	16:27346882	3.15012366219052e-16	5266	8041	0.999999997805096	0.999974789209574	26402277	28374590	ENSG00000103522.15	IL21R	protein_coding	27402174	1	-57097	-15453	-55292	0	0	0	26402277	28375374	1973097	192788
AST_Sakaue_doi1011012020102320213652_1	Asthma (Sakaue, EAS)	IMD	NK_UT	NK_UT	NK	Sorted cell	ENSG00000103522	IL21R	4720	2.09869288436523e-18	1.10652093969289e-10	1.89665889078992e-08	0.999999949309314	3.16134431842595e-08	16:27345077	rs2072130	chr16.4		16	27345077	16:27386721	3.72926e-21	16:27346882	3.15012366219052e-16	5266	8041	0.999999997805096	0.999974789209574	26402277	28374590	ENSG00000103522.15	IL21R	protein_coding	27402174	1	-57097	-15453	-55292	0	0	0	26402277	28375374	1973097	192788
AST_Sakaue_doi1011012020102320213652_1	Asthma (Sakaue, EAS)	IMD	NK_UT	NK_UT	NK	Sorted cell	ENSG00000077235	GTF3C1	4393	7.45537475517618e-11	3.30170061841854e-11	0.673767129955349	0.298329912132858	0.0279029578042219	16:27346882	rs3024577	chr16.1		16	27346882	16:27799080	0.000412574	16:27346882	3.15012366219052e-16	4969	7484	0.939217958194837	0.99997478921239	26550050	28549864	ENSG00000077235.17	GTF3C1	protein_coding	27549913	-1	203031	-249167	203031	2	4	2	26550050	28549864	1999814	192786
AST_Sakaue_doi1011012020102320213652_1	Asthma (Sakaue, EAS)	IMD	NK_UT	NK_UT	NK	Sorted cell	ENSG00000077235	GTF3C1	4393	7.45537475517618e-11	3.30170061841854e-11	0.673767129955349	0.298329912132858	0.0279029578042219	16:27346882	rs3024577	chr16.2		16	27346882	16:27799080	0.000412574	16:27346882	3.15012366219052e-16	4969	7484	0.939217958194837	0.99997478921239	26550050	28549864	ENSG00000077235.17	GTF3C1	protein_coding	27549913	-1	203031	-249167	203031	2	4	2	26550050	28549864	1999814	192786
AST_Sakaue_doi1011012020102320213652_1	Asthma (Sakaue, EAS)	IMD	NK_UT	NK_UT	NK	Sorted cell	ENSG00000077235	GTF3C1	4393	7.45537475517618e-11	3.30170061841854e-11	0.673767129955349	0.298329912132858	0.0279029578042219	16:27346882	rs3024577	chr16.3		16	27346882	16:27799080	0.000412574	16:27346882	3.15012366219052e-16	4969	7484	0.939217958194837	0.99997478921239	26550050	28549864	ENSG00000077235.17	GTF3C1	protein_coding	27549913	-1	203031	-249167	203031	2	4	2	26550050	28549864	1999814	192786
AST_Sakaue_doi1011012020102320213652_1	Asthma (Sakaue, EAS)	IMD	NK_UT	NK_UT	NK	Sorted cell	ENSG00000077235	GTF3C1	4393	7.45537475517618e-11	3.30170061841854e-11	0.673767129955349	0.298329912132858	0.0279029578042219	16:27346882	rs3024577	chr16.4		16	27346882	16:27799080	0.000412574	16:27346882	3.15012366219052e-16	4969	7484	0.939217958194837	0.99997478921239	26550050	28549864	ENSG00000077235.17	GTF3C1	protein_coding	27549913	-1	203031	-249167	203031	2	4	2	26550050	28549864	1999814	192786
AST_Sakaue_doi1011012020102320213652_1	Asthma (Sakaue, EAS)	IMD	NK_UT	NK_UT	NK	Sorted cell	ENSG00000077238	IL4R	4905	4.28393107716609e-12	9.95428931639082e-11	0.0387153166886483	0.899478777565714	0.0618059056418109	16:27346882	rs3024577	chr16.1		16	27346882	16:27296065	2.02462e-09	16:27346882	3.15012366219052e-16	5461	8383	0.994326731406036	0.999974789207736	26313854	28312244	ENSG00000077238.13	IL4R	protein_coding	27313974	1	32908	-17909	32908	1	0	1	26313854	28312244	1998390	192787
AST_Sakaue_doi1011012020102320213652_1	Asthma (Sakaue, EAS)	IMD	NK_UT	NK_UT	NK	Sorted cell	ENSG00000077238	IL4R	4905	4.28393107716609e-12	9.95428931639082e-11	0.0387153166886483	0.899478777565714	0.0618059056418109	16:27346882	rs3024577	chr16.2		16	27346882	16:27296065	2.02462e-09	16:27346882	3.15012366219052e-16	5461	8383	0.994326731406036	0.999974789207736	26313854	28312244	ENSG00000077238.13	IL4R	protein_coding	27313974	1	32908	-17909	32908	1	0	1	26313854	28312244	1998390	192787
AST_Sakaue_doi1011012020102320213652_1	Asthma (Sakaue, EAS)	IMD	NK_UT	NK_UT	NK	Sorted cell	ENSG00000077238	IL4R	4905	4.28393107716609e-12	9.95428931639082e-11	0.0387153166886483	0.899478777565714	0.0618059056418109	16:27346882	rs3024577	chr16.3		16	27346882	16:27296065	2.02462e-09	16:27346882	3.15012366219052e-16	5461	8383	0.994326731406036	0.999974789207736	26313854	28312244	ENSG00000077238.13	IL4R	protein_coding	27313974	1	32908	-17909	32908	1	0	1	26313854	28312244	1998390	192787
AST_Sakaue_doi1011012020102320213652_1	Asthma (Sakaue, EAS)	IMD	NK_UT	NK_UT	NK	Sorted cell	ENSG00000077238	IL4R	4905	4.28393107716609e-12	9.95428931639082e-11	0.0387153166886483	0.899478777565714	0.0618059056418109	16:27346882	rs3024577	chr16.4		16	27346882	16:27296065	2.02462e-09	16:27346882	3.15012366219052e-16	5461	8383	0.994326731406036	0.999974789207736	26313854	28312244	ENSG00000077238.13	IL4R	protein_coding	27313974	1	32908	-17909	32908	1	0	1	26313854	28312244	1998390	192787
AST_Sakaue_doi1011012020102320213652_1	Asthma (Sakaue, EAS)	IMD	NK_UT	NK_UT	NK	Sorted cell	ENSG00000169180	XPO6	2996	1.99537533861925e-12	1.08587846254692e-10	0.0180328722062608	0.981343322890587	0.000623804792570437	16:27346882	rs3024577	chr16.1		16	27346882	16:28239956	1.8521e-09	16:27346882	3.15012366219052e-16	3658	5331	0.944247977669895	0.99997478921916	27212864	29211253	ENSG00000169180.11	XPO6	protein_coding	28211965	-1	865083	-27991	865083	10	0	10	27212864	29211641	1998777	192789
AST_Sakaue_doi1011012020102320213652_1	Asthma (Sakaue, EAS)	IMD	NK_UT	NK_UT	NK	Sorted cell	ENSG00000169180	XPO6	2996	1.99537533861925e-12	1.08587846254692e-10	0.0180328722062608	0.981343322890587	0.000623804792570437	16:27346882	rs3024577	chr16.2		16	27346882	16:28239956	1.8521e-09	16:27346882	3.15012366219052e-16	3658	5331	0.944247977669895	0.99997478921916	27212864	29211253	ENSG00000169180.11	XPO6	protein_coding	28211965	-1	865083	-27991	865083	10	0	10	27212864	29211641	1998777	192789
AST_Sakaue_doi1011012020102320213652_1	Asthma (Sakaue, EAS)	IMD	NK_UT	NK_UT	NK	Sorted cell	ENSG00000169180	XPO6	2996	1.99537533861925e-12	1.08587846254692e-10	0.0180328722062608	0.981343322890587	0.000623804792570437	16:27346882	rs3024577	chr16.3		16	27346882	16:28239956	1.8521e-09	16:27346882	3.15012366219052e-16	3658	5331	0.944247977669895	0.99997478921916	27212864	29211253	ENSG00000169180.11	XPO6	protein_coding	28211965	-1	865083	-27991	865083	10	0	10	27212864	29211641	1998777	192789
AST_Sakaue_doi1011012020102320213652_1	Asthma (Sakaue, EAS)	IMD	NK_UT	NK_UT	NK	Sorted cell	ENSG00000169180	XPO6	2996	1.99537533861925e-12	1.08587846254692e-10	0.0180328722062608	0.981343322890587	0.000623804792570437	16:27346882	rs3024577	chr16.4		16	27346882	16:28239956	1.8521e-09	16:27346882	3.15012366219052e-16	3658	5331	0.944247977669895	0.99997478921916	27212864	29211253	ENSG00000169180.11	XPO6	protein_coding	28211965	-1	865083	-27991	865083	10	0	10	27212864	29211641	1998777	192789
AST_Sakaue_doi1011012020102320213652_1	Asthma (Sakaue, EAS)	IMD	NK_UT	NK_UT	NK	Sorted cell	ENSG00000169189	NSMCE1	4999	6.6913851323728e-11	3.75545284777621e-11	0.60472283474959	0.339280830632768	0.055996334513172	16:27346882	rs3024577	chr16.1		16	27346882	16:27270108	7.15337e-08	16:27346882	3.15012366219052e-16	5556	8526	0.943403992509567	0.999974789207114	26268903	28268717	ENSG00000169189.16	NSMCE1	protein_coding	27268772	-1	-78110	-1336	-78110	2	0	2	26268903	28268717	1999814	192790
AST_Sakaue_doi1011012020102320213652_1	Asthma (Sakaue, EAS)	IMD	NK_UT	NK_UT	NK	Sorted cell	ENSG00000169189	NSMCE1	4999	6.6913851323728e-11	3.75545284777621e-11	0.60472283474959	0.339280830632768	0.055996334513172	16:27346882	rs3024577	chr16.2		16	27346882	16:27270108	7.15337e-08	16:27346882	3.15012366219052e-16	5556	8526	0.943403992509567	0.999974789207114	26268903	28268717	ENSG00000169189.16	NSMCE1	protein_coding	27268772	-1	-78110	-1336	-78110	2	0	2	26268903	28268717	1999814	192790
AST_Sakaue_doi1011012020102320213652_1	Asthma (Sakaue, EAS)	IMD	NK_UT	NK_UT	NK	Sorted cell	ENSG00000169189	NSMCE1	4999	6.6913851323728e-11	3.75545284777621e-11	0.60472283474959	0.339280830632768	0.055996334513172	16:27346882	rs3024577	chr16.3		16	27346882	16:27270108	7.15337e-08	16:27346882	3.15012366219052e-16	5556	8526	0.943403992509567	0.999974789207114	26268903	28268717	ENSG00000169189.16	NSMCE1	protein_coding	27268772	-1	-78110	-1336	-78110	2	0	2	26268903	28268717	1999814	192790
AST_Sakaue_doi1011012020102320213652_1	Asthma (Sakaue, EAS)	IMD	NK_UT	NK_UT	NK	Sorted cell	ENSG00000169189	NSMCE1	4999	6.6913851323728e-11	3.75545284777621e-11	0.60472283474959	0.339280830632768	0.055996334513172	16:27346882	rs3024577	chr16.4		16	27346882	16:27270108	7.15337e-08	16:27346882	3.15012366219052e-16	5556	8526	0.943403992509567	0.999974789207114	26268903	28268717	ENSG00000169189.16	NSMCE1	protein_coding	27268772	-1	-78110	-1336	-78110	2	0	2	26268903	28268717	1999814	192790
AST_Sakaue_doi1011012020102320213652_1	Asthma (Sakaue, EAS)	IMD	NK_UT	NK_UT	NK	Sorted cell	ENSG00000188322	SBK1	3011	3.5012532760505e-11	7.40335884812816e-11	0.316389825309353	0.668973288448523	0.0146368861330779	16:27346882	rs3024577	chr16.1		16	27346882	16:28324049	1.51171e-11	16:27346882	3.15012366219052e-16	3770	5354	0.971674838153999	0.999974786822167	27293527	29292416	ENSG00000188322.4	SBK1	protein_coding	28292525	1	-945643	31524	-945643	14	0	14	27293527	29292416	1998889	192791
AST_Sakaue_doi1011012020102320213652_1	Asthma (Sakaue, EAS)	IMD	NK_UT	NK_UT	NK	Sorted cell	ENSG00000188322	SBK1	3011	3.5012532760505e-11	7.40335884812816e-11	0.316389825309353	0.668973288448523	0.0146368861330779	16:27346882	rs3024577	chr16.2		16	27346882	16:28324049	1.51171e-11	16:27346882	3.15012366219052e-16	3770	5354	0.971674838153999	0.999974786822167	27293527	29292416	ENSG00000188322.4	SBK1	protein_coding	28292525	1	-945643	31524	-945643	14	0	14	27293527	29292416	1998889	192791
AST_Sakaue_doi1011012020102320213652_1	Asthma (Sakaue, EAS)	IMD	NK_UT	NK_UT	NK	Sorted cell	ENSG00000188322	SBK1	3011	3.5012532760505e-11	7.40335884812816e-11	0.316389825309353	0.668973288448523	0.0146368861330779	16:27346882	rs3024577	chr16.3		16	27346882	16:28324049	1.51171e-11	16:27346882	3.15012366219052e-16	3770	5354	0.971674838153999	0.999974786822167	27293527	29292416	ENSG00000188322.4	SBK1	protein_coding	28292525	1	-945643	31524	-945643	14	0	14	27293527	29292416	1998889	192791
AST_Sakaue_doi1011012020102320213652_1	Asthma (Sakaue, EAS)	IMD	NK_UT	NK_UT	NK	Sorted cell	ENSG00000188322	SBK1	3011	3.5012532760505e-11	7.40335884812816e-11	0.316389825309353	0.668973288448523	0.0146368861330779	16:27346882	rs3024577	chr16.4		16	27346882	16:28324049	1.51171e-11	16:27346882	3.15012366219052e-16	3770	5354	0.971674838153999	0.999974786822167	27293527	29292416	ENSG00000188322.4	SBK1	protein_coding	28292525	1	-945643	31524	-945643	14	0	14	27293527	29292416	1998889	192791
AST_Sakaue_doi1011012020102320213652_1	Asthma (Sakaue, EAS)	IMD	NK_UT	NK_UT	NK	Sorted cell	ENSG00000161381	PLXDC1	2261	5.56886727201708e-91	1.03521511222552e-05	5.37937405519128e-86	0.999989592787939	5.50609360862383e-08	17:39094782	rs34540056	chr17.1		17	39094782	17:39092048	1.64759e-111	17:39781794	2.10344414364393e-10	2599	5526	0.999999999999995	0.999993826746774	38414389	40152343	ENSG00000161381.13	PLXDC1	protein_coding	39151637	-1	56855	59589	-630157	0	0	20	38278881	40152343	1873462	192796
AST_Sakaue_doi1011012020102320213652_1	Asthma (Sakaue, EAS)	IMD	NK_UT	NK_UT	NK	Sorted cell	ENSG00000263818	RDM1P5	2169	4.91757650075266e-26	1.03521514732001e-05	4.75024474332657e-21	0.999989590492831	5.73556961903892e-08	17:39094782	rs34540056	chr17.1		17	39094782	17:39092048	7.35185e-33	17:39781794	2.10344414364393e-10	2492	5324	0.999999999989955	0.999993933474847	38414389	40056854	ENSG00000263818.5	AC091178.1	transcribed_processed_pseudogene	39057064	1	37718	34984	724730	1	1	22	38278881	40056854	1777973	192804
AST_Sakaue_doi1011012020102320213652_1	Asthma (Sakaue, EAS)	IMD	NK_UT	NK_UT	NK	Sorted cell	ENSG00000161395	PGAP3	2805	1.22101705738865e-10	1.03516931434349e-05	1.17946999069583e-05	0.999945951831019	3.19016538272714e-05	17:39709752	rs1810132	chr17.1		17	39709752	17:39616403	2.09858e-13	17:39781794	2.10344414364393e-10	3263	5251	0.9826104080121	0.999994033334035	38841426	40695862	ENSG00000161395.13	PGAP3	protein_coding	39688057	-1	-21695	71654	-93737	1	5	3	38841426	40695862	1854436	192797
AST_Sakaue_doi1011012020102320213652_1	Asthma (Sakaue, EAS)	IMD	NK_UT	NK_UT	NK	Sorted cell	ENSG00000188895	MSL1	2359	6.82648388025779e-06	3.30607709142669e-06	0.659420170792815	0.319315738367102	0.0212539582791115	17:39766006	rs907092	chr17.1		17	39766006	17:40122574	5.13603e-12	17:39781794	2.10344414364393e-10	2778	4930	0.964743524873747	0.999994050202613	39122522	40944480	ENSG00000188895.11	MSL1	protein_coding	40121971	1	-355965	603	-340177	15	0	15	39122522	40944480	1821958	192802
AST_Sakaue_doi1011012020102320213652_1	Asthma (Sakaue, EAS)	IMD	NK_UT	NK_UT	NK	Sorted cell	ENSG00000263466	RP1-56K13.2	1808	8.40057502886533e-06	3.82824704013609e-06	0.670675308654642	0.305587671397828	0.0237247911254606	17:39766006	rs907092	chr17.1		17	39766006	17:38893830	3.32382e-07	17:39781794	2.10344414364393e-10	2082	4725	0.945570415776841	0.999997119917503	38414389	39901588	ENSG00000263466.1	AC006441.1	lncRNA	38904600	-1	-861406	10770	-877194	27	0	27	38278881	39901588	1622707	192803
AST_Sakaue_doi1011012020102320213652_1	Asthma (Sakaue, EAS)	IMD	NK_UT	NK_UT	NK	Sorted cell	ENSG00000161405	IKZF3	3111	1.1784386474421e-07	1.19328768084244e-06	0.0113834058941187	0.113518242242868	0.875097040731469	17:39771806	rs2952140	chr17.1		17	39771806	17:39771806	1.05792e-10	17:39781794	2.10344414364393e-10	3592	5738	0.961968994668817	0.999993816831202	38864580	40851042	ENSG00000161405.16	IKZF3	protein_coding	39864312	-1	92506	92506	82518	2	2	2	38864402	40851042	1986640	192798
AST_Sakaue_doi1011012020102320213652_1	Asthma (Sakaue, EAS)	IMD	NK_UT	NK_UT	NK	Sorted cell	ENSG00000141744	PNMT	2764	4.15060476116635e-08	1.02056307416298e-05	0.0040093735051101	0.985816383836206	0.0101639955218961	17:39781794	rs10445308	chr17.1		17	39781794	17:39668292	1.29963e-10	17:39781794	2.10344414364393e-10	3215	5171	0.99919537670493	0.999994067604527	38841426	40667960	ENSG00000141744.3	PNMT	protein_coding	39668453	1	113341	-161	113341	4	0	4	38841426	40667960	1826534	192795
AST_Sakaue_doi1011012020102320213652_1	Asthma (Sakaue, EAS)	IMD	NK_UT	NK_UT	NK	Sorted cell	ENSG00000263874	LASP1NB	1857	1.07034048490564e-10	1.03540180773304e-05	1.03372221777853e-05	0.999978854489318	4.54163393901938e-07	17:39781794	rs10445308	chr17.1		17	39781794	17:38922997	5.68797e-20	17:39781794	2.10344414364393e-10	2132	4802	0.954601203842179	0.999994141028667	38414389	39924979	ENSG00000263874.2	LINC00672	protein_coding	38925614	1	856180	-2617	856180	25	0	25	38278881	39924979	1646098	192805
AST_Sakaue_doi1011012020102320213652_1	Asthma (Sakaue, EAS)	IMD	NK_UT	NK_UT	NK	Sorted cell	ENSG00000278834	AC073508.3	2310	5.51943437884425e-07	9.77634296046454e-06	0.053316207406639	0.944363032017466	0.00231043228949675	17:39781794	rs10445308	chr17.1		17	39781794	17:40720589	3.59394e-07	17:39781794	2.10344414364393e-10	2683	6873	0.950835740121631	0.999993383565114	39651445	41647956	ENSG00000278834.1	AC073508.3	lncRNA	40648025	1	-866231	72564	-866231	30	2	30	39651445	41647956	1996511	192806
AST_Sakaue_doi1011012020102320213652_1	Asthma (Sakaue, EAS)	IMD	NK_UT	NK_UT	NK	Sorted cell	ENSG00000172057	ORMDL3	2906	1.79377234730143e-23	3.7195347681863e-06	1.73273659054431e-18	0.358013243649445	0.641983036815784	17:39827239	rs12944882	chr17.1		17	39827239	17:39932164	1.56772e-50	17:39781794	2.10344414364393e-10	3369	5377	0.971614796104396	0.999993958601089	38927602	40851042	ENSG00000172057.9	ORMDL3	protein_coding	39927601	-1	100362	-4563	145807	5	2	5	38927602	40851042	1923440	192800
AST_Sakaue_doi1011012020102320213652_1	Asthma (Sakaue, EAS)	IMD	NK_UT	NK_UT	NK	Sorted cell	ENSG00000108344	PSMD3	2809	1.13729209339481e-06	9.17027593262746e-06	0.109859401369371	0.885815716418082	0.00431457464452154	17:39872381	rs11557467	chr17.1		17	39872381	17:40023022	1.57141e-07	17:39781794	2.10344414364393e-10	3260	5650	0.926540749565615	0.999993799193464	38981041	40944480	ENSG00000108344.14	PSMD3	protein_coding	39980807	1	-108426	42215	-199013	5	2	9	38981041	40944480	1963439	192793
AST_Sakaue_doi1011012020102320213652_1	Asthma (Sakaue, EAS)	IMD	NK_UT	NK_UT	NK	Sorted cell	ENSG00000125686	MED1	2465	2.63944879372653e-06	7.53458607358578e-06	0.254963584066094	0.727786068527652	0.0172401733713865	17:39872381	rs11557467	chr17.1		17	39872381	17:39583908	7.14486e-08	17:39781794	2.10344414364393e-10	2877	5665	0.910594482216937	0.999993642900821	38841426	40447894	ENSG00000125686.11	MED1	protein_coding	39451263	-1	-421118	-132645	-330531	15	1	11	38497446	40449743	1952297	192794
AST_Sakaue_doi1011012020102320213652_1	Asthma (Sakaue, EAS)	IMD	NK_UT	NK_UT	NK	Sorted cell	ENSG00000167914	GSDMA	2853	6.25677170397637e-30	1.03521111849885e-05	6.04387570390267e-25	0.999986508096324	3.13979248813753e-06	17:39967950	rs4794821	chr17.1		17	39967950	17:39967950	1.65487e-39	17:39781794	2.10344414364393e-10	3308	5749	0.999998611171956	0.999993737949153	38953829	40944480	ENSG00000167914.11	GSDMA	protein_coding	39963004	1	4946	4946	-181210	0	0	8	38953829	40944480	1990651	192799
AST_Sakaue_doi1011012020102320213652_1	Asthma (Sakaue, EAS)	IMD	NK_UT	NK_UT	NK	Sorted cell	ENSG00000073584	SMARCE1	2310	3.76595272641645e-21	1.03521467737751e-05	3.6378060298139e-16	0.999988704583303	9.43269920822302e-07	17:40626091	rs7224919	chr17.1		17	40626091	17:40623690	5.59491e-33	17:39781794	2.10344414364393e-10	2683	6873	0.999999999996662	0.999993383565114	39651445	41647956	ENSG00000073584.18	SMARCE1	protein_coding	40647818	-1	21727	24128	866024	0	0	29	39651445	41647956	1996511	192792
AST_Sakaue_doi1011012020102320213652_1	Asthma (Sakaue, EAS)	IMD	NK_UT	NK_UT	NK	Sorted cell	ENSG00000233927	RPS28	5311	1.81340842332366e-15	6.75243442365987e-05	2.68538018312888e-11	0.999932135729886	3.39899021637299e-07	19:8322323	rs1057232	chr19.1		19	8322323	19:8322323	1.50353e-43	19:9030483	1.95036187237309e-10	6954	7737	0.999348843858962	0.999981423599136	7333912	9320908	ENSG00000233927.4	RPS28	protein_coding	8321496	1	827	827	708987	0	0	20	7321201	9320908	1999707	192812
AST_Sakaue_doi1011012020102320213652_1	Asthma (Sakaue, EAS)	IMD	NK_UT	NK_UT	NK	Sorted cell	ENSG00000185236	RAB11B	5278	8.36316132280767e-56	6.75243396123452e-05	1.23845605342635e-51	0.999932009448212	4.66212179700995e-07	19:8403601	rs2241588	chr19.1		19	8403601	19:8403601	1.94348e-79	19:9030483	1.95036187237309e-10	6834	7725	1.00000000000001	0.999981372148455	7390233	9389469	ENSG00000185236.11	RAB11B	protein_coding	8390360	1	13241	13241	640123	0	0	16	7390073	9389953	1999880	192810
AST_Sakaue_doi1011012020102320213652_1	Asthma (Sakaue, EAS)	IMD	NK_UT	NK_UT	NK	Sorted cell	ENSG00000099785	MARCHF2	5253	1.02852290327136e-93	6.75243598866719e-05	1.5230846559806e-89	0.999932194639368	2.81000759046637e-07	19:8463393	rs3764570	chr19.1		19	8463393	19:8458122	2.67502e-109	19:9030483	1.95036187237309e-10	6789	7714	0.952006016379078	0.999981394348324	7413439	9413048	ENSG00000099785.10	MARCH2	protein_coding	8413305	1	50088	44817	617178	2	2	15	7413439	9413048	1999609	192807
AST_Sakaue_doi1011012020102320213652_1	Asthma (Sakaue, EAS)	IMD	NK_UT	NK_UT	NK	Sorted cell	ENSG00000167775	CD320	5291	1.51476128908424e-05	5.18557862474594e-05	0.224312946808863	0.767889310453424	0.00773073933857524	19:9030483	rs7258329	chr19.1		19	9030483	19:8271640	1.39309e-09	19:9030483	1.95036187237309e-10	6980	7697	0.953684855634008	0.999981519141338	7333912	9307896	ENSG00000167775.10	CD320	protein_coding	8308358	-1	-722125	36718	-722125	23	0	23	7308459	9307896	1999437	192808
AST_Sakaue_doi1011012020102320213652_1	Asthma (Sakaue, EAS)	IMD	NK_UT	NK_UT	NK	Sorted cell	ENSG00000188321	ZNF559	4599	3.07210697732972e-09	6.75212407601168e-05	4.54930634847392e-05	0.999883171947586	3.81067606258151e-06	19:9030483	rs7258329	chr19.1		19	9030483	19:9273201	6.42718e-17	19:9030483	1.95036187237309e-10	6092	6720	0.999961610394723	0.999987412118682	8324056	10322248	ENSG00000188321.13	ZNF559	protein_coding	9324179	1	-293696	-50978	-293696	4	2	4	8324056	10322248	1998192	192811
AST_Sakaue_doi1011012020102320213652_1	Asthma (Sakaue, EAS)	IMD	NK_UT	NK_UT	NK	Sorted cell	ENSG00000174652	ZNF266	4610	1.45110034123759e-56	6.75242622317666e-05	2.14886014355377e-52	0.999932200616247	2.7512152140638e-07	19:9410117	rs11883001	chr19.1		19	9410117	19:9404524	1.72338e-74	19:9030483	1.95036187237309e-10	6024	6939	0.937777063205001	0.999982829128539	8435935	10435217	ENSG00000174652.17	ZNF266	protein_coding	9435573	-1	25456	31049	405090	0	1	8	8435935	10435217	1999282	192809
AST_Sakaue_doi1011012020102320213652_1	Asthma (Sakaue, EAS)	IMD	LDG_UT	LDG_UT	Neutrophil	Sorted cell	ENSG00000281162	LINC01127	4970	8.0241878705101e-21	0.000144590378221584	5.54879409643722e-17	0.999854750448404	6.59173371921525e-07	2:101969429	rs6742301	chr2.1		2	101969429	2:101984559	5.02499e-26	2:102357669	2.41191812207346e-09	5245	10625	0.999997632358349	0.995245391637307	100962080	102961915	ENSG00000281162.2	AC005035.1	lncRNA	101962056	1	7373	22503	395613	0	0	7	100962080	102961915	1999835	102202
AST_Sakaue_doi1011012020102320213652_1	Asthma (Sakaue, EAS)	IMD	LDG_UT	LDG_UT	Neutrophil	Sorted cell	ENSG00000115604	IL18R1	4567	8.87047786531933e-07	0.000133931759216518	0.00651798277788903	0.984105385730819	0.00924181268428907	2:102357669	rs12999364	chr2.1		2	102357669	2:102426252	1.46965e-11	2:102357669	2.41191812207346e-09	4851	9515	0.980945985125141	0.995253976604171	101312463	103311356	ENSG00000115604.10	IL18R1	protein_coding	102355796	1	1873	70456	1873	0	1	0	101312463	103311356	1998893	102194
AST_Sakaue_doi1011012020102320213652_1	Asthma (Sakaue, EAS)	IMD	LDG_UT	LDG_UT	Neutrophil	Sorted cell	ENSG00000115607	IL18RAP	4508	2.47390729572162e-22	0.000136056545262174	1.8178151158356e-18	0.999736659639608	0.000127283815131647	2:102426252	rs3755266	chr2.1		2	102426252	2:102426252	7.28631e-28	2:102357669	2.41191812207346e-09	4793	9375	0.976574311147683	0.995254452335747	101418730	103418571	ENSG00000115607.9	IL18RAP	protein_coding	102423160	1	3092	3092	-65491	0	0	0	101418730	103418571	1999841	102195
AST_Sakaue_doi1011012020102320213652_1	Asthma (Sakaue, EAS)	IMD	LDG_UT	LDG_UT	Neutrophil	Sorted cell	ENSG00000234389	AC007278.3	4474	1.21754198346761e-20	0.000136054001084818	8.94644068842251e-17	0.999718048644995	0.000145897353922987	2:102426252	rs3755266	chr2.1		2	102426252	2:102426252	3.6626e-26	2:102357669	2.41191812207346e-09	4761	9310	0.994746585095333	0.995254843647557	101438727	103438549	ENSG00000234389.1	AC007278.1	lncRNA	102438713	1	-12461	-12461	-81044	2	2	3	101438727	103438549	1999822	102200
AST_Sakaue_doi1011012020102320213652_1	Asthma (Sakaue, EAS)	IMD	LDG_UT	LDG_UT	Neutrophil	Sorted cell	ENSG00000236525	AC007278.2	4505	9.37582299476279e-15	0.000136045527756907	6.88931033091345e-11	0.99965567803627	0.000208276367069856	2:102426252	rs3755266	chr2.1		2	102426252	2:102426252	1.70223e-18	2:102357669	2.41191812207346e-09	4793	9346	0.989981262624323	0.995254749232623	101434266	103433903	ENSG00000236525.1	AC007278.2	lncRNA	102433957	1	-7705	-7705	-76288	1	1	2	101434266	103433903	1999637	102201
AST_Sakaue_doi1011012020102320213652_1	Asthma (Sakaue, EAS)	IMD	LDG_UT	LDG_UT	Neutrophil	Sorted cell	ENSG00000135953	MFSD9	4207	3.84075055180084e-35	0.000136073850549161	2.82216142782645e-31	0.999862829762325	1.09638712769144e-06	2:102711017	rs11123946	chr2.1		2	102711017	2:102698201	1.01633e-40	2:102357669	2.41191812207346e-09	4487	9043	1	0.995255734516755	101736962	103736878	ENSG00000135953.10	MFSD9	protein_coding	102736888	-1	25871	38687	379219	0	0	6	101736962	103736878	1999916	102196
AST_Sakaue_doi1011012020102320213652_1	Asthma (Sakaue, EAS)	IMD	LDG_UT	LDG_UT	Neutrophil	Sorted cell	ENSG00000168385	SEPTIN2	4619	2.1564535601954e-08	1.95131082663427e-06	0.0109230849238575	0.988396179318821	0.000678762881959535	2:241769551	rs79626458	chr2.6		2	241769551	2:241456139	1.85639e-09	2:241769551	4.13011267005346e-12	5168	9191	0.960371939653813	0.998755866272052	240315213	242119442	ENSG00000168385.17	SEPT2	protein_coding	241315925	1	453626	140214	453626	18	4	18	240315213	242157856	1842643	102198
AST_Sakaue_doi1011012020102320213652_1	Asthma (Sakaue, EAS)	IMD	LDG_UT	LDG_UT	Neutrophil	Sorted cell	ENSG00000180902	D2HGDH	3366	1.46966327848443e-07	1.73868442450599e-06	0.0744428537213899	0.880605919032514	0.0449493415953438	2:241769551	rs79626458	chr2.6		2	241769551	2:241734898	3.46324e-08	2:241769551	4.13011267005346e-12	3761	6879	0.995601416603215	0.998756037372375	240734805	242119442	ENSG00000180902.17	D2HGDH	protein_coding	241734630	1	34921	268	34921	2	0	2	240734805	242157856	1423051	102199
AST_Sakaue_doi1011012020102320213652_1	Asthma (Sakaue, EAS)	IMD	LDG_UT	LDG_UT	Neutrophil	Sorted cell	ENSG00000169087	HSPBAP1	4673	2.94633244555561e-06	0.000492663652378101	0.00594082832293699	0.993380467037565	0.000183094654674553	3:122273978	rs3804594	chr3.2		3	122273978	3:122752984	3.66147e-09	3:122273978	4.95629240540998e-09	5015	8840	0.97414656323528	0.996216632809426	121794241	123793780	ENSG00000169087.10	HSPBAP1	protein_coding	122793831	-1	519853	40847	519853	12	0	12	121794241	123793780	1999539	102203
AST_Sakaue_doi1011012020102320213652_1	Asthma (Sakaue, EAS)	IMD	LDG_UT	LDG_UT	Neutrophil	Sorted cell	ENSG00000173226	IQCB1	4459	5.17275912825653e-09	0.000495698941489902	1.04299606096996e-05	0.999489878528401	3.98739673887121e-06	3:122273978	rs3804594	chr3.2		3	122273978	3:121762869	5.21521e-11	3:122273978	4.95629240540998e-09	4905	8558	0.919424365860425	0.99623063680839	120835109	122834623	ENSG00000173226.16	IQCB1	protein_coding	121835060	-1	-438918	72191	-438918	5	0	5	120835109	122834623	1999514	102204
AST_Sakaue_doi1011012020102320213652_1	Asthma (Sakaue, EAS)	IMD	LDG_UT	LDG_UT	Neutrophil	Sorted cell	ENSG00000123975	CKS2	4768	8.14328672341209e-06	3.5653783626741e-05	0.185090793115542	0.810374751097468	0.0044906587166403	9:89574598	rs7030895	chr9.2		9	89574598	9:89333302	2.79107e-08	9:89574598	3.17132201697411e-10	5820	7899	0.979348178389801	0.999962661004175	88311500	90310683	ENSG00000123975.4	CKS2	protein_coding	89311195	1	263403	22107	263403	4	1	4	88311500	90310683	1999183	102206
AST_Sakaue_doi1011012020102320213652_1	Asthma (Sakaue, EAS)	IMD	LDG_UT	LDG_UT	Neutrophil	Sorted cell	ENSG00000231799	PA2G4P6	5041	3.35601326957495e-09	4.39907635359542e-05	7.62796786907079e-05	0.999877241734115	2.48446764614075e-06	9:89574598	rs7030895	chr9.2		9	89574598	9:89435408	3.39452e-11	9:89574598	3.17132201697411e-10	6044	8587	0.97700949611461	0.999961234798223	88450322	90449133	ENSG00000231799.2	PA2G4P6	processed_pseudogene	89449558	1	125040	-14150	125040	2	0	2	88450322	90449133	1998811	102208
AST_Sakaue_doi1011012020102320213652_1	Asthma (Sakaue, EAS)	IMD	LDG_UT	LDG_UT	Neutrophil	Sorted cell	ENSG00000130222	GADD45G	5296	1.72978356870088e-11	4.01028040103492e-05	3.93167033506108e-07	0.911329866432332	0.0886296375793272	9:89592393	rs7357754	chr9.2		9	89592393	9:89599810	2.34816e-13	9:89574598	3.17132201697411e-10	6272	9155	0.994385327378074	0.999960032510771	88605177	90604402	ENSG00000130222.10	GADD45G	protein_coding	89605012	1	-12619	-5202	-30414	0	0	0	88605177	90604727	1999550	102207
AST_Sakaue_doi1011012020102320213652_1	Asthma (Sakaue, EAS)	IMD	LDG_UT	LDG_UT	Neutrophil	Sorted cell	ENSG00000165629	ATP5F1C	5832	0.000100949203105615	0.00253623560299609	0.0381296804356131	0.957962967883062	0.00127016687522342	10:8073399	rs10905284	chr10.1		10	8073399	10:7810077	7.99025e-08	10:8073399	3.01045967587447e-09	6545	10062	0.919904778254504	0.998409925815405	6788149	8787657	ENSG00000165629.19	ATP5C1	protein_coding	7788177	1	285222	21900	285222	4	0	4	6788149	8787657	1999508	102210
AST_Sakaue_doi1011012020102320213652_1	Asthma (Sakaue, EAS)	IMD	LDG_UT	LDG_UT	Neutrophil	Sorted cell	ENSG00000092841	MYL6	3512	1.90048748207286e-07	2.24821031168198e-06	0.0777284833133783	0.919495261210346	0.00277381721721668	12:56034024	rs1702877	chr12.1		12	56034024	12:55886190	4.54731e-21	12:56034024	1.38870856234118e-11	3870	8020	0.929084403452069	0.99767110209274	55158328	57157637	ENSG00000092841.18	MYL6	protein_coding	56158359	1	-124335	-272169	-124335	12	22	12	55158328	57157637	1999309	102211
AST_Sakaue_doi1011012020102320213652_1	Asthma (Sakaue, EAS)	IMD	LDG_UT	LDG_UT	Neutrophil	Sorted cell	ENSG00000077238	IL4R	4905	5.49144221973976e-13	1.10019005852385e-10	0.00496279983933076	0.994277000103999	0.000760199946102082	16:27346882	rs3024577	chr16.1		16	27346882	16:27313559	5.8664e-11	16:27346882	3.15012366219052e-16	5461	8383	0.999680965524916	0.999974789207736	26313854	28312244	ENSG00000077238.13	IL4R	protein_coding	27313974	1	32908	-415	32908	1	0	1	26313854	28312244	1998390	102212
AST_Sakaue_doi1011012020102320213652_1	Asthma (Sakaue, EAS)	IMD	LDG_UT	LDG_UT	Neutrophil	Sorted cell	ENSG00000077238	IL4R	4905	5.49144221973976e-13	1.10019005852385e-10	0.00496279983933076	0.994277000103999	0.000760199946102082	16:27346882	rs3024577	chr16.2		16	27346882	16:27313559	5.8664e-11	16:27346882	3.15012366219052e-16	5461	8383	0.999680965524916	0.999974789207736	26313854	28312244	ENSG00000077238.13	IL4R	protein_coding	27313974	1	32908	-415	32908	1	0	1	26313854	28312244	1998390	102212
AST_Sakaue_doi1011012020102320213652_1	Asthma (Sakaue, EAS)	IMD	LDG_UT	LDG_UT	Neutrophil	Sorted cell	ENSG00000077238	IL4R	4905	5.49144221973976e-13	1.10019005852385e-10	0.00496279983933076	0.994277000103999	0.000760199946102082	16:27346882	rs3024577	chr16.3		16	27346882	16:27313559	5.8664e-11	16:27346882	3.15012366219052e-16	5461	8383	0.999680965524916	0.999974789207736	26313854	28312244	ENSG00000077238.13	IL4R	protein_coding	27313974	1	32908	-415	32908	1	0	1	26313854	28312244	1998390	102212
AST_Sakaue_doi1011012020102320213652_1	Asthma (Sakaue, EAS)	IMD	LDG_UT	LDG_UT	Neutrophil	Sorted cell	ENSG00000077238	IL4R	4905	5.49144221973976e-13	1.10019005852385e-10	0.00496279983933076	0.994277000103999	0.000760199946102082	16:27346882	rs3024577	chr16.4		16	27346882	16:27313559	5.8664e-11	16:27346882	3.15012366219052e-16	5461	8383	0.999680965524916	0.999974789207736	26313854	28312244	ENSG00000077238.13	IL4R	protein_coding	27313974	1	32908	-415	32908	1	0	1	26313854	28312244	1998390	102212
AST_Sakaue_doi1011012020102320213652_1	Asthma (Sakaue, EAS)	IMD	LDG_UT	LDG_UT	Neutrophil	Sorted cell	ENSG00000002834	LASP1	1766	1.54081845873984e-05	1.087645106741e-05	0.573511513673088	0.404791496833537	0.0216707048577203	17:39781794	rs10445308	chr17.1		17	39781794	17:38920078	4.80323e-08	17:39781794	2.10344414364393e-10	2035	4651	0.957918405985267	0.99999389574662	38414389	39869782	ENSG00000002834.17	LASP1	protein_coding	38870058	1	911736	50020	911736	28	1	28	38278881	39869782	1590901	102213
AST_Sakaue_doi1011012020102320213652_1	Asthma (Sakaue, EAS)	IMD	LDG_UT	LDG_UT	Neutrophil	Sorted cell	ENSG00000263874	LASP1NB	1857	4.37222258671215e-08	1.03094185034267e-05	0.00422264101255213	0.995671289714118	9.57161326014045e-05	17:39781794	rs10445308	chr17.1		17	39781794	17:38998235	2.17668e-09	17:39781794	2.10344414364393e-10	2132	4802	0.961570908422875	0.999994141028667	38414389	39924979	ENSG00000263874.2	LINC00672	protein_coding	38925614	1	856180	72621	856180	25	1	25	38278881	39924979	1646098	102214
AST_Sakaue_doi1011012020102320213652_1	Asthma (Sakaue, EAS)	IMD	LDG_UT	LDG_UT	Neutrophil	Sorted cell	ENSG00000185236	RAB11B	5278	4.7416787424611e-11	6.75242906599538e-05	7.02169970820615e-07	0.999931284492702	4.88999251233088e-07	19:8399655	rs2967607	chr19.1		19	8399655	19:8395650	3.69031e-16	19:9030483	1.95036187237309e-10	6834	7725	0.999973132523745	0.999981372148455	7390233	9389469	ENSG00000185236.11	RAB11B	protein_coding	8390360	1	9295	5290	640123	0	0	16	7390073	9389953	1999880	102217
AST_Sakaue_doi1011012020102320213652_1	Asthma (Sakaue, EAS)	IMD	LDG_UT	LDG_UT	Neutrophil	Sorted cell	ENSG00000174652	ZNF266	4610	3.83904116871522e-09	6.75203303099222e-05	5.68503936115023e-05	0.999873972043772	1.65339326648176e-06	19:9030483	rs7258329	chr19.1		19	9030483	19:9361060	5.3618e-10	19:9030483	1.95036187237309e-10	6024	6939	0.965236824177783	0.999982829128539	8435935	10435217	ENSG00000174652.17	ZNF266	protein_coding	9435573	-1	405090	74513	405090	8	2	8	8435935	10435217	1999282	102216
AST_Sakaue_doi1011012020102320213652_1	Asthma (Sakaue, EAS)	IMD	LDG_UT	LDG_UT	Neutrophil	Sorted cell	ENSG00000188321	ZNF559	4599	1.96514018360378e-09	6.75225277150233e-05	2.91006295642757e-05	0.999902235063566	1.13981401483397e-06	19:9030483	rs7258329	chr19.1		19	9030483	19:9273201	3.08541e-14	19:9030483	1.95036187237309e-10	6092	6720	0.99940607112098	0.999987412118682	8324056	10322248	ENSG00000188321.13	ZNF559	protein_coding	9324179	1	-293696	-50978	-293696	4	2	4	8324056	10322248	1998192	102218
AST_Sakaue_doi1011012020102320213652_1	Asthma (Sakaue, EAS)	IMD	Neu_BP	Neu_BP	Neutrophil	Sorted cell	ENSG00000281162	LINC01127	3980	1.64245119005541e-32	0.000143930359620939	1.14097527490362e-28	0.999853034851939	3.03478844399662e-06	2:101962100	rs6749675	chr2.1		2	101962100	2:101987837	1.30155e-29	2:102357669	2.41191812207346e-09	5397	10625	0.999997346684403	0.999807557616921	100962080	102961915	ENSG00000281162	ENSG00000281162	lncRNA	101962056	1	44	25781	395613	0	0	7	100962080	102961915	1999835	177886
AST_Sakaue_doi1011012020102320213652_1	Asthma (Sakaue, EAS)	IMD	Neu_BP	Neu_BP	Neutrophil	Sorted cell	ENSG00000115604	IL18R1	3575	8.86867066568933e-23	0.00013543018817885	6.54653608293958e-19	0.999696966738059	0.000167603073762953	2:102374753	rs6745614	chr2.1		2	102374753	2:102438096	4.16928e-22	2:102357669	2.41191812207346e-09	5139	9515	0.981963960802254	0.999817546973272	101312463	103311356	ENSG00000115604	ENSG00000115604	protein_coding	102355796	1	18957	82300	1873	0	3	0	101312463	103311417	1998954	177887
AST_Sakaue_doi1011012020102320213652_1	Asthma (Sakaue, EAS)	IMD	Neu_BP	Neu_BP	Neutrophil	Sorted cell	ENSG00000234389	AC007278.3	3573	1.72907646985806e-89	0.000135433231438756	1.27634380247615e-85	0.999720479585304	0.000144087183252335	2:102427715	rs7605284	chr2.1		2	102427715	2:102440033	1.6186e-52	2:102357669	2.41191812207346e-09	5140	9310	0.994227792866588	0.999819062916083	101438727	103438549	ENSG00000234389	ENSG00000234389	lncRNA	102438713	1	-10998	1320	-81044	2	0	3	101438727	103438549	1999822	177890
AST_Sakaue_doi1011012020102320213652_1	Asthma (Sakaue, EAS)	IMD	Neu_BP	Neu_BP	Neutrophil	Sorted cell	ENSG00000115607	IL18RAP	3593	3.01888985911193e-131	0.000135432670545619	2.22843872517351e-127	0.999716227547384	0.000148339782059993	2:102446780	rs11465721	chr2.1		2	102446780	2:102446780	9.47162e-64	2:102357669	2.41191812207346e-09	5156	9374	0.990423395568755	0.99981869489333	101418730	103418453	ENSG00000115607	ENSG00000115607	protein_coding	102423160	1	23620	23620	-65491	3	3	0	101418730	103418453	1999723	177888
AST_Sakaue_doi1011012020102320213652_1	Asthma (Sakaue, EAS)	IMD	Neu_BP	Neu_BP	Neutrophil	Sorted cell	ENSG00000236525	AC007278.2	3602	1.01571266489005e-91	0.000135435466805387	7.49763585979773e-88	0.999737020727891	0.000127543805314277	2:102446780	rs11465721	chr2.1		2	102446780	2:102446780	2.63729e-53	2:102357669	2.41191812207346e-09	5176	9346	0.999975708434043	0.999818961902736	101434266	103433903	ENSG00000236525	ENSG00000236525	lncRNA	102433957	1	12823	12823	-76288	1	1	2	101434266	103433903	1999637	177889
AST_Sakaue_doi1011012020102320213652_1	Asthma (Sakaue, EAS)	IMD	Neu_BP	Neu_BP	Neutrophil	Sorted cell	ENSG00000135953	MFSD9	3421	7.40182057388462e-186	0.000135452723730436	5.4637580057401e-182	0.999863337002558	1.21027372430836e-06	2:102733348	rs2540317	chr2.1		2	102733348	2:102733348	4.44873e-74	2:102357669	2.41191812207346e-09	4950	9033	1.00000000000001	0.999820083725099	101740535	103736037	ENSG00000135953	ENSG00000135953	protein_coding	102736888	-1	3540	3540	379219	0	0	6	101737459	103736037	1998578	177891
AST_Sakaue_doi1011012020102320213652_1	Asthma (Sakaue, EAS)	IMD	Neu_BP	Neu_BP	Neutrophil	Sorted cell	ENSG00000173226	IQCB1	4164	5.42192636402548e-112	0.000493931956832059	1.09716187827707e-108	0.999503265214452	2.80282869204295e-06	3:121785986	rs7612211	chr3.2		3	121785986	3:121785986	7.57715e-60	3:122273978	4.95629240540998e-09	6023	8558	0.990957071356786	0.999807669692503	120835109	122834623	ENSG00000173226	ENSG00000173226	protein_coding	121835060	-1	49074	49074	-438918	0	0	5	120835109	122834915	1999806	177892
AST_Sakaue_doi1011012020102320213652_1	Asthma (Sakaue, EAS)	IMD	Neu_BP	Neu_BP	Neutrophil	Sorted cell	ENSG00000163406	SLC15A2	4157	1.89495060024534e-08	0.000493911824514772	3.83455454866439e-05	0.99946236740276	5.35627773226832e-06	3:121813792	rs4676756	chr3.2		3	121813792	3:121813792	8.16361e-11	3:122273978	4.95629240540998e-09	5996	8560	0.938087261641296	0.99980728079477	120894866	122893680	ENSG00000163406	ENSG00000163406	protein_coding	121894401	1	-80609	-80609	379577	2	2	3	120894866	122893708	1998842	177894
AST_Sakaue_doi1011012020102320213652_1	Asthma (Sakaue, EAS)	IMD	Neu_BP	Neu_BP	Neutrophil	Sorted cell	ENSG00000145088	EAF2	4163	9.51126185904704e-06	0.000483895329702515	0.0192466536274663	0.97919136427426	0.00106857550671147	3:122273978	rs3804594	chr3.2		3	122273978	3:122002819	1.08264e-07	3:122273978	4.95629240540998e-09	6023	8557	0.94735630592789	0.999807669701013	120835578	122834623	ENSG00000145088	ENSG00000145088	protein_coding	121835209	1	438769	167610	438769	4	1	4	120835189	122835176	1999987	177893
AST_Sakaue_doi1011012020102320213652_1	Asthma (Sakaue, EAS)	IMD	Neu_BP	Neu_BP	Neutrophil	Sorted cell	ENSG00000272758	WDR5B-DT	4099	6.85248238267493e-09	0.000493926133781485	1.38663656708396e-05	0.999486013699547	6.18694851795533e-06	3:122408745	rs4678192	chr3.2		3	122408745	3:122408745	1.11869e-12	3:122273978	4.95629240540998e-09	5756	8892	0.999936828267793	0.999784971355489	121417776	123413785	ENSG00000272758	ENSG00000272758	lncRNA	122416207	1	-7462	-7462	-142229	1	1	4	121416490	123413785	1997295	177895
AST_Sakaue_doi1011012020102320213652_1	Asthma (Sakaue, EAS)	IMD	Neu_BP	Neu_BP	Neutrophil	Sorted cell	ENSG00000169087	HSPBAP1	3832	1.3659943596231e-21	0.000493934316386051	2.76416779861939e-18	0.999504366710957	1.69897265528151e-06	3:122765168	rs7630740	chr3.2		3	122765168	3:122765168	3.01955e-23	3:122273978	4.95629240540998e-09	5457	8839	0.999999975113044	0.999778860682915	121794241	123793780	ENSG00000169087	ENSG00000169087	protein_coding	122793831	-1	28663	28663	519853	0	0	12	121794241	123793780	1999539	177896
AST_Sakaue_doi1011012020102320213652_1	Asthma (Sakaue, EAS)	IMD	Neu_BP	Neu_BP	Neutrophil	Sorted cell	ENSG00000121542	SEC22A	3512	4.1849282420997e-47	0.000493937247334011	8.46837781361639e-44	0.999502729021863	3.33373079711351e-06	3:123207709	rs7643790	chr3.2		3	123207709	3:123273408	4.17429e-37	3:122273978	4.95629240540998e-09	5075	8960	0.999999999999569	0.999766079390533	122202090	124201548	ENSG00000121542	ENSG00000121542	protein_coding	123201943	1	5766	71465	-927965	0	0	17	122202049	124201548	1999499	177897
AST_Sakaue_doi1011012020102320213652_1	Asthma (Sakaue, EAS)	IMD	Neu_BP	Neu_BP	Neutrophil	Sorted cell	ENSG00000288794		3816	8.16473922281407e-15	0.000709264732041713	1.14689687882616e-11	0.996294667617757	0.00299606763872698	3:188341655	rs13076750	chr3.3		3	188341655	3:188341655	8.43973e-19	3:188415375	2.91983741832504e-09	5731	7017	0.999995402991705	0.999712300952956	187300528	189299476	ENSG00000288794	ENSG00000288794	lncRNA	188300455	1	41200	41200	114920	0	0	0	187300528	189299476	1998948	177898
AST_Sakaue_doi1011012020102320213652_1	Asthma (Sakaue, EAS)	IMD	Neu_BP	Neu_BP	Neutrophil	Sorted cell	ENSG00000164209	SLC25A46	4075	8.47326996458522e-28	2.23630788740141e-11	3.78895500576136e-17	0.999999999977319	3.17304193050415e-13	5:110739713	rs665063	chr5.1		5	110739713	5:110738976	1.40327e-26	5:111066174	1.16038814190038e-17	5767	10458	0.910855439052844	0.999999999899677	109738320	111738104	ENSG00000164209	ENSG00000164209	protein_coding	110739007	1	706	-31	327167	0	0	0	109738263	111738121	1999858	177899
AST_Sakaue_doi1011012020102320213652_1	Asthma (Sakaue, EAS)	IMD	Neu_BP	Neu_BP	Neutrophil	Sorted cell	ENSG00000164209	SLC25A46	4075	8.47326996458522e-28	2.23630788740141e-11	3.78895500576136e-17	0.999999999977319	3.17304193050415e-13	5:110739713	rs665063	chr5.2		5	110739713	5:110738976	1.40327e-26	5:111066174	1.16038814190038e-17	5767	10458	0.910855439052844	0.999999999899677	109738320	111738104	ENSG00000164209	ENSG00000164209	protein_coding	110739007	1	706	-31	327167	0	0	0	109738263	111738121	1999858	177899
AST_Sakaue_doi1011012020102320213652_1	Asthma (Sakaue, EAS)	IMD	Neu_BP	Neu_BP	Neutrophil	Sorted cell	ENSG00000230001		5351	1.82442100616549e-09	0.0006143300517115	2.96792620276742e-06	0.999378014989007	4.68520865780704e-06	9:4148717	rs7041606	chr9.1		9	4148717	9:4657040	3.41481e-12	9:4148717	4.68119448474159e-10	7372	12231	0.997199577074523	0.999600495743855	3077843	5071049	ENSG00000230001	ENSG00000230001	lncRNA	4071884	-1	-76833	-585156	-76833	0	3	0	3072700	5071800	1999100	177902
AST_Sakaue_doi1011012020102320213652_1	Asthma (Sakaue, EAS)	IMD	Neu_BP	Neu_BP	Neutrophil	Sorted cell	ENSG00000107249	GLIS3	5099	2.06747854829271e-10	0.000604504346636172	3.41804258123601e-07	0.99939203163825	3.12200410934927e-06	9:4657757	rs7848239	chr9.1		9	4657757	9:4657757	5.37895e-13	9:4148717	4.68119448474159e-10	7019	12180	0.979671899918019	0.999575958659754	3348455	5348393	ENSG00000107249	ENSG00000107249	protein_coding	4300068	-1	-357689	-357689	151351	1	1	1	3348455	5348393	1999938	177903
AST_Sakaue_doi1011012020102320213652_1	Asthma (Sakaue, EAS)	IMD	Neu_BP	Neu_BP	Neutrophil	Sorted cell	ENSG00000205808	PLPP6	5414	1.71661427014854e-08	0.000646738392722846	2.65246344314731e-05	0.999321723375201	4.99643150080933e-06	9:4661574	rs10974716	chr9.1		9	4661574	9:4661574	1.02404e-12	9:4148717	4.68119448474159e-10	7341	13032	0.997153046520925	0.999545039454353	3663494	5661846	ENSG00000205808	ENSG00000205808	protein_coding	4662294	1	-720	-720	-513577	0	0	3	3663494	5661846	1998352	177904
AST_Sakaue_doi1011012020102320213652_1	Asthma (Sakaue, EAS)	IMD	Neu_BP	Neu_BP	Neutrophil	Sorted cell	ENSG00000187764	SEMA4D	4344	1.08425698732532e-09	4.40011467127668e-05	2.463969252492e-05	0.999924116437884	7.24163861936676e-06	9:89563557	rs3949781	chr9.2		9	89563557	9:89496284	2.76717e-12	9:89574598	3.17132201697411e-10	6948	8767	0.950216478411969	0.999771609692599	88498375	90497769	ENSG00000187764	ENSG00000187764	protein_coding	89498113	-1	-65444	1829	-76485	0	0	0	88498375	90497769	1999394	177905
AST_Sakaue_doi1011012020102320213652_1	Asthma (Sakaue, EAS)	IMD	Neu_BP	Neu_BP	Neutrophil	Sorted cell	ENSG00000151657	KIN	5351	1.00929382301624e-06	0.00263900820180043	0.000381283679474	0.996945257476324	3.34413485797989e-05	10:8073399	rs10905284	chr10.1		10	8073399	10:7795226	6.54775e-10	10:8073399	3.01045967587447e-09	8297	10061	0.974618761326377	0.998472453515241	6788746	8787657	ENSG00000151657	ENSG00000151657	protein_coding	7787993	-1	-285406	-7233	-285406	5	1	5	6788338	8787657	1999319	177873
AST_Sakaue_doi1011012020102320213652_1	Asthma (Sakaue, EAS)	IMD	Neu_BP	Neu_BP	Neutrophil	Sorted cell	ENSG00000165629	ATP5F1C	5351	3.64645755066193e-06	0.00263091616462023	0.00137753221139029	0.993884191495454	0.0021037136709857	10:8073399	rs10905284	chr10.1		10	8073399	10:7788101	3.00993e-10	10:8073399	3.01045967587447e-09	8297	10061	0.97212861208792	0.998472453515241	6788746	8787657	ENSG00000165629	ENSG00000165629	protein_coding	7788177	1	285222	-76	285222	4	0	4	6788338	8787657	1999319	177874
AST_Sakaue_doi1011012020102320213652_1	Asthma (Sakaue, EAS)	IMD	Neu_BP	Neu_BP	Neutrophil	Sorted cell	ENSG00000258311	RP11-644F5.10	3036	1.14203088993116e-24	2.44019115093903e-06	4.68007456122927e-19	0.999997164850233	3.94958619734371e-07	12:55819513	rs56108400	chr12.1		12	55819513	12:55819513	2.79912e-24	12:56034024	1.38870856234118e-11	4984	8769	1	0.99965204020714	54717776	56716008	ENSG00000258311	ENSG00000258311	protein_coding	55716036	1	103477	103477	317988	8	8	22	54716966	56716008	1999042	177875
AST_Sakaue_doi1011012020102320213652_1	Asthma (Sakaue, EAS)	IMD	Neu_BP	Neu_BP	Neutrophil	Sorted cell	ENSG00000197728	RPS26	2671	3.65455175085059e-55	7.59303024221627e-08	1.49764553606422e-49	0.0291748002028841	0.97082512386681	12:56042145	rs1131017	chr12.1		12	56042145	12:56042145	1.21077e-39	12:56034024	1.38870856234118e-11	4313	8288	0.999999999771971	0.99965197768203	55042158	57041338	ENSG00000197728	ENSG00000197728	protein_coding	56041918	1	227	227	-7894	0	0	1	55042158	57041338	1999180	177876
AST_Sakaue_doi1011012020102320213652_1	Asthma (Sakaue, EAS)	IMD	Neu_BP	Neu_BP	Neutrophil	Sorted cell	ENSG00000287167		3224	0.000263110120876616	0.000516054550328874	0.33136736401365	0.649895890806719	0.017957580508426	14:68763019	rs72731530	chr14.1		14	68763019	14:68713112	5.48161e-07	14:68844624	2.8395749713575e-09	4849	8271	0.903556570781055	0.999579602575996	67695842	69694870	ENSG00000287167	ENSG00000287167	lncRNA	68695734	-1	-67285	-17378	-148890	1	0	4	67695842	69694870	1999028	177877
AST_Sakaue_doi1011012020102320213652_1	Asthma (Sakaue, EAS)	IMD	Neu_BP	Neu_BP	Neutrophil	Sorted cell	ENSG00000169180	XPO6	2270	1.44858413342178e-13	1.1050052471892e-10	0.00130916283501763	0.998652171262639	3.86657916973628e-05	16:27346882	rs3024577	chr16.1		16	27346882	16:28073674	2.35896e-09	16:27346882	3.15012366219052e-16	3969	5328	0.933413089824617	0.999996984178951	27214785	29211121	ENSG00000169180	ENSG00000169180	protein_coding	28211965	-1	865083	138291	865083	10	2	10	27214023	29211651	1997628	177878
AST_Sakaue_doi1011012020102320213652_1	Asthma (Sakaue, EAS)	IMD	Neu_BP	Neu_BP	Neutrophil	Sorted cell	ENSG00000169180	XPO6	2270	1.44858413342178e-13	1.1050052471892e-10	0.00130916283501763	0.998652171262639	3.86657916973628e-05	16:27346882	rs3024577	chr16.2		16	27346882	16:28073674	2.35896e-09	16:27346882	3.15012366219052e-16	3969	5328	0.933413089824617	0.999996984178951	27214785	29211121	ENSG00000169180	ENSG00000169180	protein_coding	28211965	-1	865083	138291	865083	10	2	10	27214023	29211651	1997628	177878
AST_Sakaue_doi1011012020102320213652_1	Asthma (Sakaue, EAS)	IMD	Neu_BP	Neu_BP	Neutrophil	Sorted cell	ENSG00000169180	XPO6	2270	1.44858413342178e-13	1.1050052471892e-10	0.00130916283501763	0.998652171262639	3.86657916973628e-05	16:27346882	rs3024577	chr16.3		16	27346882	16:28073674	2.35896e-09	16:27346882	3.15012366219052e-16	3969	5328	0.933413089824617	0.999996984178951	27214785	29211121	ENSG00000169180	ENSG00000169180	protein_coding	28211965	-1	865083	138291	865083	10	2	10	27214023	29211651	1997628	177878
AST_Sakaue_doi1011012020102320213652_1	Asthma (Sakaue, EAS)	IMD	Neu_BP	Neu_BP	Neutrophil	Sorted cell	ENSG00000169180	XPO6	2270	1.44858413342178e-13	1.1050052471892e-10	0.00130916283501763	0.998652171262639	3.86657916973628e-05	16:27346882	rs3024577	chr16.4		16	27346882	16:28073674	2.35896e-09	16:27346882	3.15012366219052e-16	3969	5328	0.933413089824617	0.999996984178951	27214785	29211121	ENSG00000169180	ENSG00000169180	protein_coding	28211965	-1	865083	138291	865083	10	2	10	27214023	29211651	1997628	177878
AST_Sakaue_doi1011012020102320213652_1	Asthma (Sakaue, EAS)	IMD	Neu_BP	Neu_BP	Neutrophil	Sorted cell	ENSG00000276293	PIP4K2B	2025	1.89324739449102e-06	3.96438204722648e-05	0.0455071051891666	0.95289692606144	0.00155443168152691	17:39766006	rs907092	chr17.1		17	39766006	17:38765943	7.31402e-08	17:39781794	2.10344414364393e-10	3838	4750	0.919811487120368	0.999989890145446	37801554	39796736	ENSG00000276293	ENSG00000276293	protein_coding	38799556	-1	-966450	33613	-982238	33	0	33	37800183	39799565	1999382	177880
AST_Sakaue_doi1011012020102320213652_1	Asthma (Sakaue, EAS)	IMD	Neu_BP	Neu_BP	Neutrophil	Sorted cell	ENSG00000196110	ZNF699	4059	1.07541870291813e-05	5.63686191586672e-05	0.15925235811676	0.834717421587875	0.00596309748917765	19:9030483	rs7258329	chr19.1		19	9030483	19:9367270	3.43634e-07	19:9030483	1.95036187237309e-10	6457	6693	0.950647954055502	0.999986446023421	8309982	10308792	ENSG00000196110	ENSG00000196110	protein_coding	9309838	-1	279355	-57432	279355	3	3	3	8309982	10308845	1998863	177882
AST_Sakaue_doi1011012020102320213652_1	Asthma (Sakaue, EAS)	IMD	Neu_BP	Neu_BP	Neutrophil	Sorted cell	ENSG00000197961	ZNF121	4055	5.79978805913058e-10	6.75235687238026e-05	8.58861641992632e-06	0.999922796998864	1.09023601359267e-06	19:9030483	rs7258329	chr19.1		19	9030483	19:9552308	2.65354e-15	19:9030483	1.95036187237309e-10	6345	7262	0.901542856181485	0.999981955227221	8586678	10583568	ENSG00000197961	ENSG00000197961	protein_coding	9584504	-1	554021	32196	554021	14	0	14	8586678	10584044	1997366	177885
AST_Sakaue_doi1011012020102320213652_1	Asthma (Sakaue, EAS)	IMD	Neu_BP	Neu_BP	Neutrophil	Sorted cell	ENSG00000188321	ZNF559	4063	7.13940213864674e-24	6.75246095131277e-05	1.05723177068368e-19	0.999931941325859	5.34064629715111e-07	19:9324196	rs28384491	chr19.1		19	9324196	19:9324196	4.28371e-30	19:9030483	1.95036187237309e-10	6466	6719	1	0.999986289675774	8324056	10322248	ENSG00000188321	ENSG00000188321	protein_coding	9324179	1	17	17	-293696	0	0	4	8324056	10322684	1998628	177883
AST_Sakaue_doi1011012020102320213652_1	Asthma (Sakaue, EAS)	IMD	Neu_BP	Neu_BP	Neutrophil	Sorted cell	ENSG00000174652	ZNF266	4065	4.05515876397883e-89	6.75242055100553e-05	6.00508176264132e-85	0.999932181221195	2.94573299826202e-07	19:9327136	rs6512047	chr19.1		19	9327136	19:9327136	1.31706e-52	19:9030483	1.95036187237309e-10	6340	6939	0.99999999999999	0.999983644447366	8435655	10435217	ENSG00000174652	ENSG00000174652	protein_coding	9435573	-1	108437	108437	405090	2	2	8	8435655	10435217	1999562	177884
AST_Sakaue_doi1011012020102320213652_1	Asthma (Sakaue, EAS)	IMD	Neu_UT	Neu_UT	Neutrophil	Sorted cell	ENSG00000281162	LINC01127	4970	1.25792381719091e-48	0.000144590376021389	8.69865008551075e-45	0.999854735205171	6.74418801501314e-07	2:101982478	rs13006661	chr2.1		2	101982478	2:101982478	2.98608e-73	2:102357669	2.41191812207346e-09	5245	10625	1.00000000000001	0.995245391637307	100962080	102961915	ENSG00000281162.2	AC005035.1	lncRNA	101962056	1	20422	20422	395613	0	0	7	100962080	102961915	1999835	183306
AST_Sakaue_doi1011012020102320213652_1	Asthma (Sakaue, EAS)	IMD	Neu_UT	Neu_UT	Neutrophil	Sorted cell	ENSG00000115594	IL1R1	4850	7.8120893252244e-05	5.91842400869949e-05	0.557093941960933	0.422013023703488	0.0207557292022392	2:102357669	rs12999364	chr2.1		2	102357669	2:102028236	1.06923e-12	2:102357669	2.41191812207346e-09	5133	10303	0.973223424785243	0.995248149316685	101066717	103064332	ENSG00000115594.11	IL1R1	protein_coding	102142746	1	214923	-114510	214923	4	1	4	101066717	103064332	1997615	183294
AST_Sakaue_doi1011012020102320213652_1	Asthma (Sakaue, EAS)	IMD	Neu_UT	Neu_UT	Neutrophil	Sorted cell	ENSG00000115604	IL18R1	4567	7.54463884171691e-11	0.000136046595371313	5.54376289331208e-07	0.999663179228056	0.000200219724837326	2:102374909	rs6758936	chr2.1		2	102374909	2:102428733	3.05485e-30	2:102357669	2.41191812207346e-09	4851	9515	0.983675849490144	0.995253976604171	101312463	103311356	ENSG00000115604.10	IL18R1	protein_coding	102355796	1	19113	72937	1873	0	1	0	101312463	103311356	1998893	183295
AST_Sakaue_doi1011012020102320213652_1	Asthma (Sakaue, EAS)	IMD	Neu_UT	Neu_UT	Neutrophil	Sorted cell	ENSG00000115607	IL18RAP	4509	1.60601321595317e-48	0.000136071148692569	1.18009074846741e-44	0.9998441841469	1.9744704403347e-05	2:102385935	rs3755274	chr2.1		2	102385935	2:102389988	6.78018e-68	2:102357669	2.41191812207346e-09	4794	9375	0.972668779455933	0.995254456445574	101418730	103418571	ENSG00000115607.9	IL18RAP	protein_coding	102423160	1	-37225	-33172	-65491	0	0	0	101418730	103418571	1999841	183296
AST_Sakaue_doi1011012020102320213652_1	Asthma (Sakaue, EAS)	IMD	Neu_UT	Neu_UT	Neutrophil	Sorted cell	ENSG00000234389	AC007278.3	4475	1.03765651625118e-37	0.000136050139059232	7.62465084735079e-34	0.99968961792336	0.000174331937575053	2:102419319	rs2293224	chr2.1		2	102419319	2:102389988	6.43356e-58	2:102357669	2.41191812207346e-09	4762	9310	0.98871630726927	0.995254847757382	101438727	103438549	ENSG00000234389.1	AC007278.1	lncRNA	102438713	1	-19394	-48725	-81044	3	3	3	101438727	103438549	1999822	183304
AST_Sakaue_doi1011012020102320213652_1	Asthma (Sakaue, EAS)	IMD	Neu_UT	Neu_UT	Neutrophil	Sorted cell	ENSG00000236525	AC007278.2	4506	2.68587075598196e-29	0.000136052477384742	1.97356511886279e-25	0.999706850058523	0.000157097464099027	2:102419319	rs2293224	chr2.1		2	102419319	2:102389988	4.1965e-46	2:102357669	2.41191812207346e-09	4794	9346	0.990362734486963	0.995254753342449	101434266	103433903	ENSG00000236525.1	AC007278.2	lncRNA	102433957	1	-14638	-43969	-76288	2	2	2	101434266	103433903	1999637	183305
AST_Sakaue_doi1011012020102320213652_1	Asthma (Sakaue, EAS)	IMD	Neu_UT	Neu_UT	Neutrophil	Sorted cell	ENSG00000135953	MFSD9	4208	1.45707085339332e-64	0.000136073836940442	1.07064729187099e-60	0.999862733702967	1.19246008440966e-06	2:102731398	rs2732824	chr2.1		2	102731398	2:102726775	5.82809e-88	2:102357669	2.41191812207346e-09	4488	9043	0.999999999999998	0.995255738626574	101736962	103736878	ENSG00000135953.10	MFSD9	protein_coding	102736888	-1	5490	10113	379219	0	0	6	101736962	103736878	1999916	183297
AST_Sakaue_doi1011012020102320213652_1	Asthma (Sakaue, EAS)	IMD	Neu_UT	Neu_UT	Neutrophil	Sorted cell	ENSG00000163596	ICA1L	2615	4.99407403159432e-09	6.18985857968423e-06	0.000806132019444274	0.999152759174579	3.49139533233043e-05	2:203719733	rs4675360	chr2.3		2	203719733	2:202770882	2.32439e-11	2:203721233	2.64001950053719e-11	3076	6506	0.95018726115254	0.999997258117197	201872230	203870493	ENSG00000163596.16	ICA1L	protein_coding	202871766	-1	-847967	100884	-849467	11	1	11	201872230	203870493	1998263	183300
AST_Sakaue_doi1011012020102320213652_1	Asthma (Sakaue, EAS)	IMD	Neu_UT	Neu_UT	Neutrophil	Sorted cell	ENSG00000144426	NBEAL1	2651	4.5822777705134e-06	1.49109515127476e-06	0.739665526685653	0.240651353813585	0.0196770461278393	2:203721233	rs55730955	chr2.3		2	203721233	2:202701254	1.12199e-06	2:203721233	2.64001950053719e-11	3107	6544	0.953899953578862	0.999997167164929	202014901	204014512	ENSG00000144426.18	NBEAL1	protein_coding	203014875	1	706358	-313621	706358	8	4	8	202014901	204014512	1999611	183299
AST_Sakaue_doi1011012020102320213652_1	Asthma (Sakaue, EAS)	IMD	Neu_UT	Neu_UT	Neutrophil	Sorted cell	ENSG00000168385	SEPTIN2	4619	6.10107022838857e-14	1.97421261985157e-06	3.0903753023584e-08	0.999997982888099	1.19954690328198e-08	2:241454726	rs764081	chr2.6		2	241454726	2:241486984	7.60763e-23	2:241769551	4.13011267005346e-12	5169	9191	0.933676052419968	0.998755866272052	240315213	242119442	ENSG00000168385.17	SEPT2	protein_coding	241315925	1	138801	171059	453626	4	5	18	240315213	242157856	1842643	183301
AST_Sakaue_doi1011012020102320213652_1	Asthma (Sakaue, EAS)	IMD	Neu_UT	Neu_UT	Neutrophil	Sorted cell	ENSG00000168397	ATG4B	3645	1.35666408231299e-06	5.55702093459793e-07	0.687191066004576	0.281417004803395	0.0313900168258534	2:241769551	rs79626458	chr2.6		2	241769551	2:241726040	2.83815e-07	2:241769551	4.13011267005346e-12	4077	7488	0.956915651109428	0.998755989034711	240637892	242119442	ENSG00000168397.16	ATG4B	protein_coding	241637693	1	131858	88347	131858	6	3	6	240637892	242157856	1519964	183302
AST_Sakaue_doi1011012020102320213652_1	Asthma (Sakaue, EAS)	IMD	Neu_UT	Neu_UT	Neutrophil	Sorted cell	ENSG00000180902	D2HGDH	3366	1.34630608902892e-09	1.92456300661374e-06	0.000681944420310687	0.974799862967956	0.0245162667024215	2:241769551	rs79626458	chr2.6		2	241769551	2:241734898	1.19904e-13	2:241769551	4.13011267005346e-12	3761	6879	0.999608616055147	0.998756037372375	240734805	242119442	ENSG00000180902.17	D2HGDH	protein_coding	241734630	1	34921	268	34921	2	0	2	240734805	242157856	1423051	183303
AST_Sakaue_doi1011012020102320213652_1	Asthma (Sakaue, EAS)	IMD	Neu_UT	Neu_UT	Neutrophil	Sorted cell	ENSG00000173226	IQCB1	4459	1.96567665632539e-47	0.000495704921218679	3.96344186700798e-44	0.999501938863996	2.35621478125563e-06	3:121785986	rs7612211	chr3.2		3	121785986	3:121785986	8.1821e-65	3:122273978	4.95629240540998e-09	4906	8558	0.91837900906141	0.99623063680839	120835109	122834623	ENSG00000173226.16	IQCB1	protein_coding	121835060	-1	49074	49074	-438918	0	0	5	120835109	122834623	1999514	183311
AST_Sakaue_doi1011012020102320213652_1	Asthma (Sakaue, EAS)	IMD	Neu_UT	Neu_UT	Neutrophil	Sorted cell	ENSG00000114030	KPNA1	4790	0.000292252864193673	0.000190392586111707	0.589280476852418	0.383842967119064	0.0263939105782131	3:122273978	rs3804594	chr3.2		3	122273978	3:122417661	2.9083e-17	3:122273978	4.95629240540998e-09	5167	8972	0.952861708631303	0.996216820701866	121515026	123514608	ENSG00000114030.12	KPNA1	protein_coding	122514939	-1	240961	97278	240961	6	0	6	121515026	123514608	1999582	183307
AST_Sakaue_doi1011012020102320213652_1	Asthma (Sakaue, EAS)	IMD	Neu_UT	Neu_UT	Neutrophil	Sorted cell	ENSG00000169087	HSPBAP1	4673	4.94313715030174e-07	0.000495186265160278	0.000996707931956973	0.998467214922647	4.03965665208772e-05	3:122273978	rs3804594	chr3.2		3	122273978	3:122845040	4.24676e-15	3:122273978	4.95629240540998e-09	5015	8840	0.945309228630366	0.996216632809426	121794241	123793780	ENSG00000169087.10	HSPBAP1	protein_coding	122793831	-1	519853	-51209	519853	12	1	12	121794241	123793780	1999539	183310
AST_Sakaue_doi1011012020102320213652_1	Asthma (Sakaue, EAS)	IMD	Neu_UT	Neu_UT	Neutrophil	Sorted cell	ENSG00000180353	HCLS1	4468	0.000276885038760844	0.000206328357427729	0.558289643574082	0.41597408532902	0.0252530577007084	3:122273978	rs3804594	chr3.2		3	122273978	3:121754827	2.79205e-12	3:122273978	4.95629240540998e-09	4933	8439	0.947504842256782	0.996244772994899	120661156	122660887	ENSG00000180353.10	HCLS1	protein_coding	121660903	-1	-613075	-93924	-613075	8	2	8	120661156	122660887	1999731	183312
AST_Sakaue_doi1011012020102320213652_1	Asthma (Sakaue, EAS)	IMD	Neu_UT	Neu_UT	Neutrophil	Sorted cell	ENSG00000196981	WDR5B	4728	8.49435667206195e-06	0.000486415900707836	0.0171274535554334	0.980773331584678	0.00160430460250878	3:122273978	rs3804594	chr3.2		3	122273978	3:122412930	1.39802e-08	3:122273978	4.95629240540998e-09	5095	8903	0.927219746131032	0.996217440220163	121416144	123415963	ENSG00000196981.3	WDR5B	protein_coding	122416062	-1	142084	3132	142084	3	0	3	121416144	123415963	1999819	183313
AST_Sakaue_doi1011012020102320213652_1	Asthma (Sakaue, EAS)	IMD	Neu_UT	Neu_UT	Neutrophil	Sorted cell	ENSG00000121542	SEC22A	4562	3.95747153696882e-28	0.000495700546900035	7.97960943260336e-25	0.999500993671017	3.30578208386122e-06	3:123234453	rs9813650	chr3.2		3	123234453	3:123234453	2.71481e-41	3:122273978	4.95629240540998e-09	4877	8959	0.999960914855578	0.996208255382598	122202356	124201548	ENSG00000121542.11	SEC22A	protein_coding	123201943	1	32510	32510	-927965	0	0	17	122202356	124201548	1999192	183308
AST_Sakaue_doi1011012020102320213652_1	Asthma (Sakaue, EAS)	IMD	Neu_UT	Neu_UT	Neutrophil	Sorted cell	ENSG00000145012	LPP	4227	0.000463495776576857	0.000232496599586378	0.645709023711502	0.323838048786981	0.0297569351253537	3:188415375	rs13098877	chr3.3		3	188415375	3:188159796	2.31503e-07	3:188415375	2.91983741832504e-09	4952	7313	0.93144764829406	0.991468304999746	187153706	189153033	ENSG00000145012.13	LPP	protein_coding	188154157	1	261218	5639	261218	1	0	1	187153706	189153033	1999327	183309
AST_Sakaue_doi1011012020102320213652_1	Asthma (Sakaue, EAS)	IMD	Neu_UT	Neu_UT	Neutrophil	Sorted cell	ENSG00000164209	SLC25A46	5012	1.39558065621256e-11	7.90981138278607e-12	0.624115360109691	0.353690947541231	0.0221936923272111	5:111066174	rs1837253	chr5.1		5	111066174	5:110479214	1.54909e-10	5:111066174	1.16038814190038e-17	5388	10457	0.962109213218116	0.999999999937211	109738408	111738104	ENSG00000164209.16	SLC25A46	protein_coding	110739007	1	327167	-259793	327167	0	1	0	109738408	111738104	1999696	183316
AST_Sakaue_doi1011012020102320213652_1	Asthma (Sakaue, EAS)	IMD	Neu_UT	Neu_UT	Neutrophil	Sorted cell	ENSG00000164209	SLC25A46	5012	1.39558065621256e-11	7.90981138278607e-12	0.624115360109691	0.353690947541231	0.0221936923272111	5:111066174	rs1837253	chr5.2		5	111066174	5:110479214	1.54909e-10	5:111066174	1.16038814190038e-17	5388	10457	0.962109213218116	0.999999999937211	109738408	111738104	ENSG00000164209.16	SLC25A46	protein_coding	110739007	1	327167	-259793	327167	0	1	0	109738408	111738104	1999696	183316
AST_Sakaue_doi1011012020102320213652_1	Asthma (Sakaue, EAS)	IMD	Neu_UT	Neu_UT	Neutrophil	Sorted cell	ENSG00000105849	POLR1F	6540	3.92878310325109e-05	4.13813558474638e-05	0.477656450740241	0.50307833120631	0.0191845488665684	7:20496719	rs9986779	chr7.1		7	20496719	7:19709112	1.33497e-07	7:20496719	1.10756271450247e-09	6984	12405	0.968248489231582	0.993593220057106	18709218	20707929	ENSG00000105849.5	TWISTNB	protein_coding	19709037	-1	-787682	-75	-787682	7	0	7	18709218	20708755	1999537	183319
AST_Sakaue_doi1011012020102320213652_1	Asthma (Sakaue, EAS)	IMD	Neu_UT	Neu_UT	Neutrophil	Sorted cell	ENSG00000105849	POLR1F	6540	3.92878310325109e-05	4.13813558474638e-05	0.477656450740241	0.50307833120631	0.0191845488665684	7:20496719	rs9986779	chr7.2		7	20496719	7:19709112	1.33497e-07	7:20496719	1.10756271450247e-09	6984	12405	0.968248489231582	0.993593220057106	18709218	20707929	ENSG00000105849.5	TWISTNB	protein_coding	19709037	-1	-787682	-75	-787682	7	0	7	18709218	20708755	1999537	183319
AST_Sakaue_doi1011012020102320213652_1	Asthma (Sakaue, EAS)	IMD	Neu_UT	Neu_UT	Neutrophil	Sorted cell	ENSG00000105849	POLR1F	6540	3.92878310325109e-05	4.13813558474638e-05	0.477656450740241	0.50307833120631	0.0191845488665684	7:20496719	rs9986779	chr7.3		7	20496719	7:19709112	1.33497e-07	7:20496719	1.10756271450247e-09	6984	12405	0.968248489231582	0.993593220057106	18709218	20707929	ENSG00000105849.5	TWISTNB	protein_coding	19709037	-1	-787682	-75	-787682	7	0	7	18709218	20708755	1999537	183319
AST_Sakaue_doi1011012020102320213652_1	Asthma (Sakaue, EAS)	IMD	Neu_UT	Neu_UT	Neutrophil	Sorted cell	ENSG00000096968	JAK2	6186	0.000319228785656509	0.000302682190014078	0.491034367297012	0.465517033226052	0.0428266885012669	9:4148717	rs7041606	chr9.1		9	4148717	9:4931769	6.44278e-09	9:4148717	4.68119448474159e-10	6630	13069	0.959046748603874	0.997843455453409	3984415	5983655	ENSG00000096968.13	JAK2	protein_coding	4985272	1	-836555	-53503	-836555	12	1	12	3984415	5983655	1999240	183320
AST_Sakaue_doi1011012020102320213652_1	Asthma (Sakaue, EAS)	IMD	Neu_UT	Neu_UT	Neutrophil	Sorted cell	ENSG00000205808	PLPP6	6421	1.39191854163771e-10	0.000647848601377204	2.14712623486364e-07	0.999349229746134	2.70680067494616e-06	9:4662286	rs4352899	chr9.1		9	4662286	9:4662286	5.05097e-18	9:4148717	4.68119448474159e-10	6870	13032	0.999999977523672	0.997859595713	3663494	5661846	ENSG00000205808.5	PLPP6	protein_coding	4662294	1	-8	-8	-513577	0	0	3	3663494	5661846	1998352	183325
AST_Sakaue_doi1011012020102320213652_1	Asthma (Sakaue, EAS)	IMD	Neu_UT	Neu_UT	Neutrophil	Sorted cell	ENSG00000231799	PA2G4P6	5041	6.52535866988884e-37	4.39942219754573e-05	1.48316535930678e-32	0.99995585415039	1.5162764018236e-07	9:89452491	rs10909789	chr9.2		9	89452491	9:89452491	3.6954e-52	9:89574598	3.17132201697411e-10	6046	8587	0.999999999683762	0.999961234798223	88450322	90449133	ENSG00000231799.2	PA2G4P6	processed_pseudogene	89449558	1	2933	2933	125040	0	0	2	88450322	90449133	1998811	183326
AST_Sakaue_doi1011012020102320213652_1	Asthma (Sakaue, EAS)	IMD	Neu_UT	Neu_UT	Neutrophil	Sorted cell	ENSG00000123975	CKS2	4768	2.58316660139812e-05	1.70918571555561e-05	0.587134373677095	0.38843630752034	0.0243863952793958	9:89568498	rs10465231	chr9.2		9	89568498	9:89311173	4.21596e-09	9:89574598	3.17132201697411e-10	5822	7899	0.912596256299513	0.999962661004175	88311500	90310683	ENSG00000123975.4	CKS2	protein_coding	89311195	1	257303	-22	263403	4	0	4	88311500	90310683	1999183	183321
AST_Sakaue_doi1011012020102320213652_1	Asthma (Sakaue, EAS)	IMD	Neu_UT	Neu_UT	Neutrophil	Sorted cell	ENSG00000187764	SEMA4D	5124	1.23990789758288e-06	4.25967368121021e-05	0.0281821846516664	0.968184979449095	0.00358899925452864	9:89568498	rs10465231	chr9.2		9	89568498	9:89498473	3.43987e-23	9:89574598	3.17132201697411e-10	6115	8768	0.930059041923085	0.999960794704769	88498375	90498000	ENSG00000187764.11	SEMA4D	protein_coding	89498113	-1	-70385	-360	-76485	0	0	0	88498375	90498000	1999625	183324
AST_Sakaue_doi1011012020102320213652_1	Asthma (Sakaue, EAS)	IMD	Neu_UT	Neu_UT	Neutrophil	Sorted cell	ENSG00000187742	SECISBP2	4761	2.05201949667942e-05	2.24790178523419e-05	0.466408619333951	0.510885867265845	0.022662514187386	9:89574598	rs7030895	chr9.2		9	89574598	9:89534716	3.35307e-07	9:89574598	3.17132201697411e-10	5813	7915	0.921320491347524	0.999962563643994	88318519	90318430	ENSG00000187742.14	SECISBP2	protein_coding	89318500	1	256098	216216	256098	3	3	3	88318519	90318430	1999911	183323
AST_Sakaue_doi1011012020102320213652_1	Asthma (Sakaue, EAS)	IMD	Neu_UT	Neu_UT	Neutrophil	Sorted cell	ENSG00000130222	GADD45G	5296	3.07726982820238e-17	4.35354895607096e-05	6.99440711279758e-13	0.989508638130225	0.0104478263795178	9:89591072	rs1888072	chr9.2		9	89591072	9:89595680	7.34214e-31	9:89574598	3.17132201697411e-10	6273	9155	0.955648302650852	0.999960032510771	88605177	90604402	ENSG00000130222.10	GADD45G	protein_coding	89605012	1	-13940	-9332	-30414	0	0	0	88605177	90604727	1999550	183322
AST_Sakaue_doi1011012020102320213652_1	Asthma (Sakaue, EAS)	IMD	Neu_UT	Neu_UT	Neutrophil	Sorted cell	ENSG00000165629	ATP5F1C	5833	4.22245539799182e-09	0.00264048799401429	1.59487035651939e-06	0.997342897782651	1.50151305228386e-05	10:7788101	rs2070594	chr10.1		10	7788101	10:7806027	3.96981e-23	10:8073399	3.01045967587447e-09	6548	10062	0.984467453795774	0.998410028560148	6788149	8787657	ENSG00000165629.19	ATP5C1	protein_coding	7788177	1	-76	17850	285222	0	0	4	6788149	8787657	1999508	183329
AST_Sakaue_doi1011012020102320213652_1	Asthma (Sakaue, EAS)	IMD	Neu_UT	Neu_UT	Neutrophil	Sorted cell	ENSG00000062485	CS	3329	1.54855550618848e-06	6.85572844806658e-07	0.633347371908013	0.280221197729242	0.0864291962343937	12:56034024	rs1702877	chr12.1		12	56034024	12:56329710	3.06584e-09	12:56034024	1.38870856234118e-11	3688	7808	0.967296139398539	0.997671053657564	55300422	57299843	ENSG00000062485.18	CS	protein_coding	56300330	-1	266306	-29380	266306	22	3	22	55300422	57299843	1999421	183330
AST_Sakaue_doi1011012020102320213652_1	Asthma (Sakaue, EAS)	IMD	Neu_UT	Neu_UT	Neutrophil	Sorted cell	ENSG00000065357	DGKA	3954	1.64419417492664e-06	7.08843900227291e-07	0.672460205314152	0.289835192407629	0.037702249240144	12:56034024	rs1702877	chr12.1		12	56034024	12:56221911	2.00752e-07	12:56034024	1.38870856234118e-11	4335	8567	0.958539463545108	0.997671068891446	54927481	56926927	ENSG00000065357.19	DGKA	protein_coding	55931162	1	102862	290749	102862	7	22	7	54927481	56926927	1999446	183331
AST_Sakaue_doi1011012020102320213652_1	Asthma (Sakaue, EAS)	IMD	Neu_UT	Neu_UT	Neutrophil	Sorted cell	ENSG00000092841	MYL6	3514	1.26434632748444e-06	1.1260788449072e-06	0.517107970262839	0.460512874699461	0.0223767646125283	12:56034024	rs1702877	chr12.1		12	56034024	12:56091721	1.19992e-40	12:56034024	1.38870856234118e-11	3872	8020	0.955783150454428	0.997671102278087	55158328	57157637	ENSG00000092841.18	MYL6	protein_coding	56158359	1	-124335	-66638	-124335	12	9	12	55158328	57157637	1999309	183332
AST_Sakaue_doi1011012020102320213652_1	Asthma (Sakaue, EAS)	IMD	Neu_UT	Neu_UT	Neutrophil	Sorted cell	ENSG00000123353	ORMDL2	4074	1.25051557723488e-06	1.14220120518675e-06	0.511449298950821	0.467106840176509	0.0214414681558869	12:56034024	rs1702877	chr12.1		12	56034024	12:55752571	2.44172e-10	12:56034024	1.38870856234118e-11	4459	8655	0.961920548823867	0.997671125972235	54818171	56816976	ENSG00000123353.9	ORMDL2	protein_coding	55818041	1	215983	-65470	215983	14	2	14	54818171	56817581	1999410	183333
AST_Sakaue_doi1011012020102320213652_1	Asthma (Sakaue, EAS)	IMD	Neu_UT	Neu_UT	Neutrophil	Sorted cell	ENSG00000135404	CD63	4129	1.64309938296134e-06	7.23809356061946e-07	0.672012436639003	0.295967290151778	0.0320179063004808	12:56034024	rs1702877	chr12.1		12	56034024	12:55728857	1.32212e-10	12:56034024	1.38870856234118e-11	4522	8752	0.960064781586231	0.997671136831909	54730993	56728152	ENSG00000135404.11	CD63	protein_coding	55729009	-1	-305015	152	-305015	19	0	19	54730993	56728152	1997159	183334
AST_Sakaue_doi1011012020102320213652_1	Asthma (Sakaue, EAS)	IMD	Neu_UT	Neu_UT	Neutrophil	Sorted cell	ENSG00000135437	RDH5	4133	1.22697052981373e-06	1.16514673824987e-06	0.501819581334012	0.476490848899439	0.0216871776492804	12:56034024	rs1702877	chr12.1		12	56034024	12:55721801	1.68853e-13	12:56034024	1.38870856234118e-11	4530	8768	0.974400738579418	0.997671135567137	54720785	56720316	ENSG00000135437.9	RDH5	protein_coding	55720393	1	313631	1408	313631	20	0	20	54720785	56720316	1999531	183335
AST_Sakaue_doi1011012020102320213652_1	Asthma (Sakaue, EAS)	IMD	Neu_UT	Neu_UT	Neutrophil	Sorted cell	ENSG00000257727	CNPY2	3310	1.02070005346802e-06	1.31196663158237e-06	0.417458523628689	0.536492234957248	0.046046908747377	12:56034024	rs1702877	chr12.1		12	56034024	12:56241043	2.89093e-09	12:56034024	1.38870856234118e-11	3673	7781	0.981838893836044	0.997671050913148	55317569	57314951	ENSG00000257727.5	CNPY2	protein_coding	56315988	-1	281964	74945	281964	25	7	25	55317569	57314951	1997382	183337
AST_Sakaue_doi1011012020102320213652_1	Asthma (Sakaue, EAS)	IMD	Neu_UT	Neu_UT	Neutrophil	Sorted cell	ENSG00000197728	RPS26	3695	5.86612890938639e-35	5.64469449259109e-08	2.39919239949509e-29	0.0211285349193618	0.978871408633691	12:56042145	rs1131017	chr12.1		12	56042145	12:56007301	5.01974e-62	12:56034024	1.38870856234118e-11	4068	8289	0.908548271102311	0.997671081853313	55042099	57041338	ENSG00000197728.9	RPS26	protein_coding	56041918	1	227	-34617	-7894	0	2	1	55042099	57041371	1999272	183336
AST_Sakaue_doi1011012020102320213652_1	Asthma (Sakaue, EAS)	IMD	Neu_UT	Neu_UT	Neutrophil	Sorted cell	ENSG00000100632	ERH	4722	0.00052210531264145	0.000263520358479249	0.647820973026356	0.326923436924871	0.0244699643776516	14:68844624	rs79509103	chr14.1		14	68844624	14:69470806	3.66271e-07	14:68844624	2.8395749713575e-09	5144	8672	0.956857267323922	0.984519790929747	68399810	70398484	ENSG00000100632.10	ERH	protein_coding	69398299	-1	553675	-72507	553675	13	1	13	68399810	70398484	1998674	183338
AST_Sakaue_doi1011012020102320213652_1	Asthma (Sakaue, EAS)	IMD	Neu_UT	Neu_UT	Neutrophil	Sorted cell	ENSG00000169189	NSMCE1	4999	1.89866703464943e-14	1.10499689785861e-10	0.000171588884621809	0.998620205427995	0.00120820557686577	16:27226081	rs34561002	chr16.1		16	27226081	16:27226713	3.16416e-13	16:27346882	3.15012366219052e-16	5556	8526	0.985447500623852	0.999974789207114	26268903	28268717	ENSG00000169189.16	NSMCE1	protein_coding	27268772	-1	42691	42059	-78110	1	1	2	26268903	28268717	1999814	183341
AST_Sakaue_doi1011012020102320213652_1	Asthma (Sakaue, EAS)	IMD	Neu_UT	Neu_UT	Neutrophil	Sorted cell	ENSG00000169189	NSMCE1	4999	1.89866703464943e-14	1.10499689785861e-10	0.000171588884621809	0.998620205427995	0.00120820557686577	16:27226081	rs34561002	chr16.2		16	27226081	16:27226713	3.16416e-13	16:27346882	3.15012366219052e-16	5556	8526	0.985447500623852	0.999974789207114	26268903	28268717	ENSG00000169189.16	NSMCE1	protein_coding	27268772	-1	42691	42059	-78110	1	1	2	26268903	28268717	1999814	183341
AST_Sakaue_doi1011012020102320213652_1	Asthma (Sakaue, EAS)	IMD	Neu_UT	Neu_UT	Neutrophil	Sorted cell	ENSG00000169189	NSMCE1	4999	1.89866703464943e-14	1.10499689785861e-10	0.000171588884621809	0.998620205427995	0.00120820557686577	16:27226081	rs34561002	chr16.3		16	27226081	16:27226713	3.16416e-13	16:27346882	3.15012366219052e-16	5556	8526	0.985447500623852	0.999974789207114	26268903	28268717	ENSG00000169189.16	NSMCE1	protein_coding	27268772	-1	42691	42059	-78110	1	1	2	26268903	28268717	1999814	183341
AST_Sakaue_doi1011012020102320213652_1	Asthma (Sakaue, EAS)	IMD	Neu_UT	Neu_UT	Neutrophil	Sorted cell	ENSG00000169189	NSMCE1	4999	1.89866703464943e-14	1.10499689785861e-10	0.000171588884621809	0.998620205427995	0.00120820557686577	16:27226081	rs34561002	chr16.4		16	27226081	16:27226713	3.16416e-13	16:27346882	3.15012366219052e-16	5556	8526	0.985447500623852	0.999974789207114	26268903	28268717	ENSG00000169189.16	NSMCE1	protein_coding	27268772	-1	42691	42059	-78110	1	1	2	26268903	28268717	1999814	183341
AST_Sakaue_doi1011012020102320213652_1	Asthma (Sakaue, EAS)	IMD	Neu_UT	Neu_UT	Neutrophil	Sorted cell	ENSG00000077238	IL4R	4905	1.66917779647312e-11	9.20179569420575e-11	0.150849175292676	0.831561848209192	0.017588976389422	16:27346882	rs3024577	chr16.1		16	27346882	16:27314947	7.06867e-20	16:27346882	3.15012366219052e-16	5461	8383	0.990591780020548	0.999974789207736	26313854	28312244	ENSG00000077238.13	IL4R	protein_coding	27313974	1	32908	973	32908	1	1	1	26313854	28312244	1998390	183339
AST_Sakaue_doi1011012020102320213652_1	Asthma (Sakaue, EAS)	IMD	Neu_UT	Neu_UT	Neutrophil	Sorted cell	ENSG00000077238	IL4R	4905	1.66917779647312e-11	9.20179569420575e-11	0.150849175292676	0.831561848209192	0.017588976389422	16:27346882	rs3024577	chr16.2		16	27346882	16:27314947	7.06867e-20	16:27346882	3.15012366219052e-16	5461	8383	0.990591780020548	0.999974789207736	26313854	28312244	ENSG00000077238.13	IL4R	protein_coding	27313974	1	32908	973	32908	1	1	1	26313854	28312244	1998390	183339
AST_Sakaue_doi1011012020102320213652_1	Asthma (Sakaue, EAS)	IMD	Neu_UT	Neu_UT	Neutrophil	Sorted cell	ENSG00000077238	IL4R	4905	1.66917779647312e-11	9.20179569420575e-11	0.150849175292676	0.831561848209192	0.017588976389422	16:27346882	rs3024577	chr16.3		16	27346882	16:27314947	7.06867e-20	16:27346882	3.15012366219052e-16	5461	8383	0.990591780020548	0.999974789207736	26313854	28312244	ENSG00000077238.13	IL4R	protein_coding	27313974	1	32908	973	32908	1	1	1	26313854	28312244	1998390	183339
AST_Sakaue_doi1011012020102320213652_1	Asthma (Sakaue, EAS)	IMD	Neu_UT	Neu_UT	Neutrophil	Sorted cell	ENSG00000077238	IL4R	4905	1.66917779647312e-11	9.20179569420575e-11	0.150849175292676	0.831561848209192	0.017588976389422	16:27346882	rs3024577	chr16.4		16	27346882	16:27314947	7.06867e-20	16:27346882	3.15012366219052e-16	5461	8383	0.990591780020548	0.999974789207736	26313854	28312244	ENSG00000077238.13	IL4R	protein_coding	27313974	1	32908	973	32908	1	1	1	26313854	28312244	1998390	183339
AST_Sakaue_doi1011012020102320213652_1	Asthma (Sakaue, EAS)	IMD	Neu_UT	Neu_UT	Neutrophil	Sorted cell	ENSG00000169180	XPO6	2996	4.97711624280628e-11	5.88917052839734e-11	0.449798588892737	0.532187948605317	0.0180134623932828	16:27346882	rs3024577	chr16.1		16	27346882	16:28204372	1.26581e-07	16:27346882	3.15012366219052e-16	3658	5331	0.940058455029175	0.99997478921916	27212864	29211253	ENSG00000169180.11	XPO6	protein_coding	28211965	-1	865083	7593	865083	10	0	10	27212864	29211641	1998777	183340
AST_Sakaue_doi1011012020102320213652_1	Asthma (Sakaue, EAS)	IMD	Neu_UT	Neu_UT	Neutrophil	Sorted cell	ENSG00000169180	XPO6	2996	4.97711624280628e-11	5.88917052839734e-11	0.449798588892737	0.532187948605317	0.0180134623932828	16:27346882	rs3024577	chr16.2		16	27346882	16:28204372	1.26581e-07	16:27346882	3.15012366219052e-16	3658	5331	0.940058455029175	0.99997478921916	27212864	29211253	ENSG00000169180.11	XPO6	protein_coding	28211965	-1	865083	7593	865083	10	0	10	27212864	29211641	1998777	183340
AST_Sakaue_doi1011012020102320213652_1	Asthma (Sakaue, EAS)	IMD	Neu_UT	Neu_UT	Neutrophil	Sorted cell	ENSG00000169180	XPO6	2996	4.97711624280628e-11	5.88917052839734e-11	0.449798588892737	0.532187948605317	0.0180134623932828	16:27346882	rs3024577	chr16.3		16	27346882	16:28204372	1.26581e-07	16:27346882	3.15012366219052e-16	3658	5331	0.940058455029175	0.99997478921916	27212864	29211253	ENSG00000169180.11	XPO6	protein_coding	28211965	-1	865083	7593	865083	10	0	10	27212864	29211641	1998777	183340
AST_Sakaue_doi1011012020102320213652_1	Asthma (Sakaue, EAS)	IMD	Neu_UT	Neu_UT	Neutrophil	Sorted cell	ENSG00000169180	XPO6	2996	4.97711624280628e-11	5.88917052839734e-11	0.449798588892737	0.532187948605317	0.0180134623932828	16:27346882	rs3024577	chr16.4		16	27346882	16:28204372	1.26581e-07	16:27346882	3.15012366219052e-16	3658	5331	0.940058455029175	0.99997478921916	27212864	29211253	ENSG00000169180.11	XPO6	protein_coding	28211965	-1	865083	7593	865083	10	0	10	27212864	29211641	1998777	183340
AST_Sakaue_doi1011012020102320213652_1	Asthma (Sakaue, EAS)	IMD	Neu_UT	Neu_UT	Neutrophil	Sorted cell	ENSG00000245888	NSMCE1-DT	4998	9.32192685679179e-13	9.8579977685676e-11	0.00842453680762574	0.890698446393313	0.100877016699547	16:27346882	rs3024577	chr16.1		16	27346882	16:27290063	1.8633e-12	16:27346882	3.15012366219052e-16	5555	8522	0.920727963825391	0.999974789207143	26268903	28267181	ENSG00000245888.6	FLJ21408	lncRNA	27268205	1	78677	21858	78677	3	1	3	26268903	28267181	1998278	183342
AST_Sakaue_doi1011012020102320213652_1	Asthma (Sakaue, EAS)	IMD	Neu_UT	Neu_UT	Neutrophil	Sorted cell	ENSG00000245888	NSMCE1-DT	4998	9.32192685679179e-13	9.8579977685676e-11	0.00842453680762574	0.890698446393313	0.100877016699547	16:27346882	rs3024577	chr16.2		16	27346882	16:27290063	1.8633e-12	16:27346882	3.15012366219052e-16	5555	8522	0.920727963825391	0.999974789207143	26268903	28267181	ENSG00000245888.6	FLJ21408	lncRNA	27268205	1	78677	21858	78677	3	1	3	26268903	28267181	1998278	183342
AST_Sakaue_doi1011012020102320213652_1	Asthma (Sakaue, EAS)	IMD	Neu_UT	Neu_UT	Neutrophil	Sorted cell	ENSG00000245888	NSMCE1-DT	4998	9.32192685679179e-13	9.8579977685676e-11	0.00842453680762574	0.890698446393313	0.100877016699547	16:27346882	rs3024577	chr16.3		16	27346882	16:27290063	1.8633e-12	16:27346882	3.15012366219052e-16	5555	8522	0.920727963825391	0.999974789207143	26268903	28267181	ENSG00000245888.6	FLJ21408	lncRNA	27268205	1	78677	21858	78677	3	1	3	26268903	28267181	1998278	183342
AST_Sakaue_doi1011012020102320213652_1	Asthma (Sakaue, EAS)	IMD	Neu_UT	Neu_UT	Neutrophil	Sorted cell	ENSG00000245888	NSMCE1-DT	4998	9.32192685679179e-13	9.8579977685676e-11	0.00842453680762574	0.890698446393313	0.100877016699547	16:27346882	rs3024577	chr16.4		16	27346882	16:27290063	1.8633e-12	16:27346882	3.15012366219052e-16	5555	8522	0.920727963825391	0.999974789207143	26268903	28267181	ENSG00000245888.6	FLJ21408	lncRNA	27268205	1	78677	21858	78677	3	1	3	26268903	28267181	1998278	183342
AST_Sakaue_doi1011012020102320213652_1	Asthma (Sakaue, EAS)	IMD	Neu_UT	Neu_UT	Neutrophil	Sorted cell	ENSG00000276293	PIP4K2B	1729	8.29032097676074e-37	4.16015727778615e-05	1.99270696920119e-32	0.999958194655818	2.03771400225532e-07	17:38857360	rs8071523	chr17.1		17	38857360	17:38857360	2.22476e-48	17:39781794	2.10344414364393e-10	1988	4734	0.972297464471458	0.999990494184459	37806112	39797079	ENSG00000276293.4	PIP4K2B	protein_coding	38799556	-1	-57804	-57804	-982238	4	4	33	37806112	39797079	1990967	183351
AST_Sakaue_doi1011012020102320213652_1	Asthma (Sakaue, EAS)	IMD	Neu_UT	Neu_UT	Neutrophil	Sorted cell	ENSG00000131771	PPP1R1B	2717	2.20009120902295e-14	1.03518442871127e-05	2.12522905403893e-09	0.999960313506466	2.9332523996359e-05	17:39637562	rs3817160	chr17.1		17	39637562	17:39637562	6.02341e-19	17:39781794	2.10344414364393e-10	3164	5078	0.941833300785484	0.999994115033392	38841426	40626446	ENSG00000131771.13	PPP1R1B	protein_coding	39626952	1	10610	10610	154842	1	1	7	38841426	40626446	1785020	183346
AST_Sakaue_doi1011012020102320213652_1	Asthma (Sakaue, EAS)	IMD	Neu_UT	Neu_UT	Neutrophil	Sorted cell	ENSG00000073584	SMARCE1	2310	1.31067130258222e-09	1.03507790421374e-05	0.000126607217721893	0.999856574449293	6.46624327013265e-06	17:39766006	rs907092	chr17.1		17	39766006	17:40668776	9.86943e-13	17:39781794	2.10344414364393e-10	2683	6873	0.999978789951625	0.999993383565114	39651445	41647956	ENSG00000073584.18	SMARCE1	protein_coding	40647818	-1	881812	-20958	866024	29	2	29	39651445	41647956	1996511	183344
AST_Sakaue_doi1011012020102320213652_1	Asthma (Sakaue, EAS)	IMD	Neu_UT	Neu_UT	Neutrophil	Sorted cell	ENSG00000263874	LASP1NB	1857	3.21019981778467e-09	1.03507984787727e-05	0.000310037312607602	0.999667886922309	1.17217564060249e-05	17:39766006	rs907092	chr17.1		17	39766006	17:38922997	2.31449e-14	17:39781794	2.10344414364393e-10	2132	4802	0.947931918723581	0.999994141028667	38414389	39924979	ENSG00000263874.2	LINC00672	protein_coding	38925614	1	840392	-2617	856180	25	0	25	38278881	39924979	1646098	183348
AST_Sakaue_doi1011012020102320213652_1	Asthma (Sakaue, EAS)	IMD	Neu_UT	Neu_UT	Neutrophil	Sorted cell	ENSG00000265666	RARA-AS1	2153	8.19165106383054e-06	1.83938075363292e-06	0.791291579017848	0.17761709762992	0.0310812923204152	17:39766006	rs907092	chr17.1		17	39766006	17:40086008	6.32196e-08	17:39781794	2.10344414364393e-10	2516	6350	0.962970152701571	0.999993509717059	39343351	41307478	ENSG00000265666.1	RARA-AS1	lncRNA	40343136	-1	577130	257128	561342	22	8	22	39343351	41307478	1964127	183349
AST_Sakaue_doi1011012020102320213652_1	Asthma (Sakaue, EAS)	IMD	Neu_UT	Neu_UT	Neutrophil	Sorted cell	ENSG00000273559	CWC25	1744	2.57463589076303e-05	1.18372884259979e-05	0.665287951394656	0.305818758158409	0.0288557067996021	17:39766006	rs907092	chr17.1		17	39766006	17:38870542	4.36211e-07	17:39781794	2.10344414364393e-10	2004	4563	0.935752708300219	0.999991439035797	38414389	39823692	ENSG00000273559.4	CWC25	protein_coding	38825321	-1	-940685	-45221	-956473	32	4	32	38278881	39823692	1544811	183350
AST_Sakaue_doi1011012020102320213652_1	Asthma (Sakaue, EAS)	IMD	Neu_UT	Neu_UT	Neutrophil	Sorted cell	ENSG00000108344	PSMD3	2809	6.86423250246534e-06	3.0404288371219e-06	0.663066663314291	0.293610740396663	0.043312691627706	17:39771806	rs2952140	chr17.1		17	39771806	17:39981674	1.05933e-08	17:39781794	2.10344414364393e-10	3260	5650	0.946487134157964	0.999993799193464	38981041	40944480	ENSG00000108344.14	PSMD3	protein_coding	39980807	1	-209001	867	-199013	9	0	9	38981041	40944480	1963439	183345
AST_Sakaue_doi1011012020102320213652_1	Asthma (Sakaue, EAS)	IMD	Neu_UT	Neu_UT	Neutrophil	Sorted cell	ENSG00000002834	LASP1	1766	1.86419895108905e-05	7.31718656526754e-06	0.693877696079302	0.272287032832459	0.0338093119121637	17:39781794	rs10445308	chr17.1		17	39781794	17:38920078	2.24866e-12	17:39781794	2.10344414364393e-10	2035	4651	0.962007193852751	0.99999389574662	38414389	39869782	ENSG00000002834.17	LASP1	protein_coding	38870058	1	911736	50020	911736	28	1	28	38278881	39869782	1590901	183343
AST_Sakaue_doi1011012020102320213652_1	Asthma (Sakaue, EAS)	IMD	Neu_UT	Neu_UT	Neutrophil	Sorted cell	ENSG00000188895	MSL1	2359	1.27535414007361e-13	1.03521442935073e-05	1.23195814949599e-08	0.999989581327266	5.42087311419068e-08	17:40128961	rs77162113	chr17.1		17	40128961	17:40128961	4.2749e-30	17:39781794	2.10344414364393e-10	2778	4930	0.999984888387777	0.999994050202613	39122522	40944480	ENSG00000188895.11	MSL1	protein_coding	40121971	1	6990	6990	-340177	0	0	15	39122522	40944480	1821958	183347
AST_Sakaue_doi1011012020102320213652_1	Asthma (Sakaue, EAS)	IMD	Neu_UT	Neu_UT	Neutrophil	Sorted cell	ENSG00000185236	RAB11B	5278	2.89045752118961e-40	6.7524339608005e-05	4.2803247194653e-36	0.999932009383798	4.66276589361942e-07	19:8403601	rs2241588	chr19.1		19	8403601	19:8403601	4.87966e-68	19:9030483	1.95036187237309e-10	6834	7725	1	0.999981372148455	7390233	9389469	ENSG00000185236.11	RAB11B	protein_coding	8390360	1	13241	13241	640123	0	0	16	7390073	9389953	1999880	183355
AST_Sakaue_doi1011012020102320213652_1	Asthma (Sakaue, EAS)	IMD	Neu_UT	Neu_UT	Neutrophil	Sorted cell	ENSG00000099785	MARCHF2	5253	6.27816503380423e-67	6.75243586402115e-05	9.29699941565453e-63	0.9999321761442	2.99497151958895e-07	19:8471870	rs1136888	chr19.1		19	8471870	19:8443507	2.54799e-88	19:9030483	1.95036187237309e-10	6789	7714	0.999999295932098	0.999981394348324	7413439	9413048	ENSG00000099785.10	MARCH2	protein_coding	8413305	1	58565	30202	617178	2	1	15	7413439	9413048	1999609	183352
AST_Sakaue_doi1011012020102320213652_1	Asthma (Sakaue, EAS)	IMD	Neu_UT	Neu_UT	Neutrophil	Sorted cell	ENSG00000133246	PRAM1	5090	6.26889100161445e-09	6.75178698009819e-05	9.28326415970089e-05	0.999835881633918	3.7615857919614e-06	19:9030483	rs7258329	chr19.1		19	9030483	19:8481254	6.50479e-16	19:9030483	1.95036187237309e-10	6619	7531	0.903907595417765	0.999981366580966	7504205	9502488	ENSG00000133246.11	PRAM1	protein_coding	8502640	-1	-527843	21386	-527843	12	0	12	7503597	9502706	1999109	183353
AST_Sakaue_doi1011012020102320213652_1	Asthma (Sakaue, EAS)	IMD	Neu_UT	Neu_UT	Neutrophil	Sorted cell	ENSG00000233927	RPS28	5311	8.32644171959214e-07	6.6659205513437e-05	0.0123301851376586	0.987119791665756	0.000482531346900081	19:9030483	rs7258329	chr19.1		19	9030483	19:8322323	2.20281e-12	19:9030483	1.95036187237309e-10	6954	7737	0.904163177434411	0.999981423599136	7333912	9320908	ENSG00000233927.4	RPS28	protein_coding	8321496	1	708987	827	708987	20	0	20	7321201	9320908	1999707	183357
AST_Sakaue_doi1011012020102320213652_1	Asthma (Sakaue, EAS)	IMD	Neu_UT	Neu_UT	Neutrophil	Sorted cell	ENSG00000188321	ZNF559	4599	1.56245704796196e-13	6.75245316736743e-05	2.31375268503492e-09	0.999931911690159	5.61464259044868e-07	19:9273201	rs116850031	chr19.1		19	9273201	19:9273201	3.92476e-30	19:9030483	1.95036187237309e-10	6092	6720	0.999992511605147	0.999987412118682	8324056	10322248	ENSG00000188321.13	ZNF559	protein_coding	9324179	1	-50978	-50978	-293696	2	2	4	8324056	10322248	1998192	183356
AST_Sakaue_doi1011012020102320213652_1	Asthma (Sakaue, EAS)	IMD	Neu_UT	Neu_UT	Neutrophil	Sorted cell	ENSG00000174652	ZNF266	4610	9.97830648831528e-23	6.75242619569306e-05	1.47763628079763e-18	0.999932196538193	2.79199849008796e-07	19:9422137	rs9783952	chr19.1		19	9422137	19:9422137	1.55816e-31	19:9030483	1.95036187237309e-10	6024	6939	0.945639102073245	0.999982829128539	8435935	10435217	ENSG00000174652.17	ZNF266	protein_coding	9435573	-1	13436	13436	405090	0	0	8	8435935	10435217	1999282	183354
AST_Sakaue_doi1011012020102320213652_1	Asthma (Sakaue, EAS)	IMD	Platelet_OneK1K	Platelet_OneK1K	Platelet	Single cell	ENSG00000197728	RPS26	2678	6.23000993199337e-53	7.9165821696221e-08	2.55307547699757e-47	0.0305033818452219	0.96949653898895	12:56007301	rs10876864	chr12.1		12	56007301	12:56007301	1.11162e-46	12:56034024	1.38870856234118e-11	4302	8287	0.999815755954345	0.999651965947205	55042158	57041338	ENSG00000197728	ENSG00000197728	protein_coding	56041918	1	-34617	-34617	-7894	2	2	1	55042158	57041338	1999180	204971
AST_Sakaue_doi1011012020102320213652_1	Asthma (Sakaue, EAS)	IMD	dnT_OneK1K	dnT_OneK1K	dnT	Single cell	ENSG00000197728	RPS26	2700	2.49663546667268e-71	7.54597157334679e-08	1.02312819423796e-65	0.0289815657573217	0.971018358782966	12:56042145	rs1131017	chr12.1		12	56042145	12:56042145	8.68404e-62	12:56034024	1.38870856234118e-11	4352	8287	0.999341153528677	0.999651970156603	55042158	57041338	ENSG00000197728	ENSG00000197728	protein_coding	56041918	1	227	227	-7894	0	0	1	55042158	57041338	1999180	83113
AST_Sakaue_doi1011012020102320213652_1	Asthma (Sakaue, EAS)	IMD	gdT_OneK1K	gdT_OneK1K	gdT	Single cell	ENSG00000172057	ORMDL3	2328	6.93005699940177e-10	1.92285317828825e-06	6.69423831122155e-05	0.184110516644404	0.8158206174263	17:39907128	rs883770	chr17.1		17	39907128	17:39907128	5.39301e-09	17:39781794	2.10344414364393e-10	4383	5751	0.963410072121966	0.999991759627613	38927974	40927543	ENSG00000172057	ENSG00000172057	protein_coding	39927601	-1	20473	20473	145807	1	1	5	38927974	40927543	1999569	97924
ASTAO_Ferreira_30929738_1	Asthma AO (Ferreira, EUR)	IMD	DN_B_UT	B_DN_UT	B	Sorted cell	ENSG00000071054	MAP4K4	4244	2.47007853222812e-32	5.99525796134911e-25	4.1200536204714e-08	0.999999957368346	1.43112043313581e-09	2:102309902	rs12470864	chr2.1		2	102309902	2:101622386	5.60277e-23	2:102309902	7.16173811511733e-31	5716	5874	0.999999914065278	0.968652402771869	100697260	102696559	ENSG00000071054.16	MAP4K4	protein_coding	101697707	1	612195	-75321	612195	7	0	7	100696896	102696559	1999663	79772
ASTAO_Ferreira_30929738_1	Asthma AO (Ferreira, EUR)	IMD	DN_B_UT	B_DN_UT	B	Sorted cell	ENSG00000115687	PASK	4021	4.88359368396352e-40	3.4617888158864e-17	1.41071392383971e-23	1	1.23795743403641e-19	2:241111333	rs2310875	chr2.3		2	241111333	2:241111333	1.52962e-37	2:241759225	1.17724944170558e-23	5961	7634	0.999999999999988	0.999999540104958	240150731	242132228	ENSG00000115687.13	PASK	protein_coding	241149472	-1	38139	38139	-609753	0	0	22	240150731	242149441	1998710	79774
ASTAO_Ferreira_30929738_1	Asthma AO (Ferreira, EUR)	IMD	DN_B_UT	B_DN_UT	B	Sorted cell	ENSG00000006607	FARP2	3368	1.3943908676729e-18	3.31598035070784e-17	0.0402794896463338	0.957876913578674	0.00184359677498957	2:241759225	rs34290285	chr2.3		2	241759225	2:241315963	3.09138e-11	2:241759225	1.17724944170558e-23	5026	6604	0.951471660573777	0.999999540104958	240356394	242132228	ENSG00000006607.13	FARP2	protein_coding	241356285	1	402940	-40322	402940	15	2	15	240356394	242157856	1801462	79771
ASTAO_Ferreira_30929738_1	Asthma AO (Ferreira, EUR)	IMD	DN_B_UT	B_DN_UT	B	Sorted cell	ENSG00000115677	HDLBP	3481	1.99674750737205e-24	3.46178860615092e-17	5.76796452229794e-08	0.999999939408307	2.91205150140775e-09	2:241759225	rs34290285	chr2.3		2	241759225	2:241411964	7.85611e-31	2:241759225	1.17724944170558e-23	5157	6764	0.963541912701115	0.999999540104958	240317118	242132228	ENSG00000115677.16	HDLBP	protein_coding	241315672	-1	-443553	-96292	-443553	19	5	19	240317118	242157856	1840738	79773
ASTAO_Ferreira_30929738_1	Asthma AO (Ferreira, EUR)	IMD	DN_B_UT	B_DN_UT	B	Sorted cell	ENSG00000122085	MTERF4	4218	6.89609634120968e-22	3.46170909096468e-17	1.99206153465023e-05	0.999976963790402	3.115594248586e-06	2:241759225	rs34290285	chr2.3		2	241759225	2:241123935	9.32744e-14	2:241759225	1.17724944170558e-23	6177	7362	0.999992999492582	0.999999540104958	240102432	241961236	ENSG00000122085.16	MTERF4	protein_coding	241102287	-1	-656938	-21648	-656938	24	1	24	240102432	241961314	1858882	79775
ASTAO_Ferreira_30929738_1	Asthma AO (Ferreira, EUR)	IMD	DN_B_UT	B_DN_UT	B	Sorted cell	ENSG00000168385	SEPTIN2	3487	3.82346832131128e-26	3.46178881188453e-17	1.10447763415408e-09	0.999999998843897	5.16258939225225e-11	2:241759225	rs34290285	chr2.3		2	241759225	2:241403989	5.45405e-52	2:241759225	1.17724944170558e-23	5164	6770	0.999908155648118	0.999999540104958	240315213	242132228	ENSG00000168385.17	SEPT2	protein_coding	241315925	1	443300	88064	443300	18	4	18	240315213	242157856	1842643	79776
ASTAO_Ferreira_30929738_1	Asthma AO (Ferreira, EUR)	IMD	DN_B_UT	B_DN_UT	B	Sorted cell	ENSG00000176720	BOK	2894	1.51093971137515e-19	3.44292907122776e-17	0.00436462127453108	0.994549852290643	0.00108552643482497	2:241759225	rs34290285	chr2.3		2	241759225	2:241656505	2.28977e-10	2:241759225	1.17724944170558e-23	4400	5737	0.985083199237983	0.999999540104958	240552028	242132228	ENSG00000176720.5	BOK	protein_coding	241558745	1	200480	97760	200480	10	4	10	240551563	242157856	1606293	79777
ASTAO_Ferreira_30929738_1	Asthma AO (Ferreira, EUR)	IMD	DN_B_UT	B_DN_UT	B	Sorted cell	ENSG00000180902	D2HGDH	2426	6.55220023845e-20	3.45497877761941e-17	0.00189272095639731	0.998032648628019	7.46304155844173e-05	2:241759225	rs34290285	chr2.3		2	241759225	2:241737769	9.66713e-12	2:241759225	1.17724944170558e-23	3756	4937	0.993643540998045	0.999999540104958	240736552	242132228	ENSG00000180902.17	D2HGDH	protein_coding	241734630	1	24595	3139	24595	2	1	2	240734805	242157856	1423051	79778
ASTAO_Ferreira_30929738_1	Asthma AO (Ferreira, EUR)	IMD	DN_B_UT	B_DN_UT	B	Sorted cell	ENSG00000233806	LINC01237	2136	1.27679118772431e-23	3.46178747679065e-17	3.688241125123e-07	0.999999613142027	1.80338614466585e-08	2:241759225	rs34290285	chr2.3		2	241759225	2:241961236	4.83734e-16	2:241759225	1.17724944170558e-23	3287	4431	0.999999947237311	0.999999540104958	240881489	242132228	ENSG00000233806.7	LINC01237	lncRNA	241881366	1	-122141	79870	-122141	7	1	7	240881489	242157856	1276367	79779
ASTAO_Ferreira_30929738_1	Asthma AO (Ferreira, EUR)	IMD	DN_B_UT	B_DN_UT	B	Sorted cell	ENSG00000152642	GPD1L	4822	1.22345510513418e-07	4.68742161550232e-05	0.00260288865426692	0.997244107745288	0.000106007038779285	3:33042493	rs4491851	chr3.1		3	33042493	3:32112120	3.86633e-09	3:33042493	6.99399013698744e-11	6726	6846	0.933722192515434	0.966410259582555	31105695	33105043	ENSG00000152642.10	GPD1L	protein_coding	32106620	1	935873	5500	935873	14	0	14	31105695	33105043	1999348	79782
ASTAO_Ferreira_30929738_1	Asthma AO (Ferreira, EUR)	IMD	DN_B_UT	B_DN_UT	B	Sorted cell	ENSG00000153551	CMTM7	4747	1.99365458206191e-09	4.69980414501311e-05	4.24160609895141e-05	0.999908309797165	2.27410674178929e-06	3:33042493	rs4491851	chr3.1		3	33042493	3:32388100	4.08227e-23	3:33042493	6.99399013698744e-11	6536	6767	0.999991848989472	0.966401575004593	31391748	33391459	ENSG00000153551.13	CMTM7	protein_coding	32391853	1	650640	-3753	650640	9	0	9	31391748	33391459	1999711	79783
ASTAO_Ferreira_30929738_1	Asthma AO (Ferreira, EUR)	IMD	DN_B_UT	B_DN_UT	B	Sorted cell	ENSG00000170266	GLB1	4149	9.50635793545391e-06	3.7060247842583e-05	0.202252908093873	0.78845833837311	0.00924218692723881	3:33042493	rs4491851	chr3.1		3	33042493	3:33066153	1.27125e-08	3:33042493	6.99399013698744e-11	5595	6365	0.943514356278951	0.96640058085992	32097257	34096622	ENSG00000170266.15	GLB1	protein_coding	33097146	-1	54653	30993	54653	1	1	1	32097257	34096622	1999365	79787
ASTAO_Ferreira_30929738_1	Asthma AO (Ferreira, EUR)	IMD	DN_B_UT	B_DN_UT	B	Sorted cell	ENSG00000183813	CCR4	4169	5.80303533328465e-06	4.09461448498566e-05	0.123462648283545	0.87114020382813	0.00535039870814135	3:33042493	rs4491851	chr3.1		3	33042493	3:33063738	1.18509e-07	3:33042493	6.99399013698744e-11	5731	6336	0.91050856392101	0.966401219697056	31952432	33951307	ENSG00000183813.6	CCR4	protein_coding	32951644	1	90849	112094	90849	1	1	1	31951866	33951307	1999441	79788
ASTAO_Ferreira_30929738_1	Asthma AO (Ferreira, EUR)	IMD	DN_B_UT	B_DN_UT	B	Sorted cell	ENSG00000170248	PDCD6IP	3152	4.93735173599648e-72	4.70001793252801e-05	1.05044686739197e-67	0.999952885021649	1.14799031950906e-07	3:33799250	rs9838846	chr3.1		3	33799250	3:33798622	2.80815e-97	3:33042493	6.99399013698744e-11	4475	5423	0.999232294274723	0.966398927720354	32798417	34798243	ENSG00000170248.13	PDCD6IP	protein_coding	33798630	1	620	-8	-756137	0	0	10	32798417	34798243	1999826	79786
ASTAO_Ferreira_30929738_1	Asthma AO (Ferreira, EUR)	IMD	DN_B_UT	B_DN_UT	B	Sorted cell	ENSG00000215837	SDHAP2	4946	1.57274662577265e-11	0.000933382288377817	1.68339110046081e-08	0.999046730944572	1.98699174126125e-05	3:195849848	rs112058931	chr3.2		3	195849848	3:195849848	7.75458e-23	3:196035621	8.54455336515698e-10	6441	8623	0.986316215097303	0.968781717233089	194658143	196657994	ENSG00000215837.7	SDHAP2	transcribed_unprocessed_pseudogene	195658096	1	191752	191752	377525	4	4	12	194658143	196657994	1999851	79793
ASTAO_Ferreira_30929738_1	Asthma AO (Ferreira, EUR)	IMD	DN_B_UT	B_DN_UT	B	Sorted cell	ENSG00000260261	RP11-480A16.1	4322	1.62888120940927e-18	0.00093291670098031	1.74347543586572e-15	0.998547745897353	0.000519337401666542	3:195934899	rs9868045	chr3.2		3	195934899	3:195934899	1.1747e-26	3:196035621	8.54455336515698e-10	5885	8122	0.999999999957181	0.968782056215057	194954682	196954471	ENSG00000260261.2	AC124944.3	transcribed_unprocessed_pseudogene	195954485	-1	19586	19586	-81136	1	1	1	194954682	196954471	1999789	79798
ASTAO_Ferreira_30929738_1	Asthma AO (Ferreira, EUR)	IMD	DN_B_UT	B_DN_UT	B	Sorted cell	ENSG00000185485	SDHAP1	4240	1.66617573714354e-13	0.000919352755627597	1.78339228069299e-10	0.983999656163867	0.0150809909020003	3:196034077	rs9861311	chr3.2		3	196034077	3:195929743	3.76022e-19	3:196035621	8.54455336515698e-10	5828	8052	0.999999786810586	0.968781988890042	194990318	196988152	ENSG00000185485.14	SDHAP1	transcribed_unprocessed_pseudogene	195990258	-1	-43819	60515	-45363	0	2	0	194990318	196989668	1999350	79789
ASTAO_Ferreira_30929738_1	Asthma AO (Ferreira, EUR)	IMD	DN_B_UT	B_DN_UT	B	Sorted cell	ENSG00000119231	SENP5	3416	1.04977128666471e-05	0.000922404150732207	0.0112354030869066	0.987221670704858	0.000610024344635657	3:196035621	rs11715524	chr3.2		3	196035621	3:196918552	2.5995e-10	3:196035621	8.54455336515698e-10	4981	7081	0.991795670307007	0.96881545358398	195867934	197867650	ENSG00000119231.10	SENP5	protein_coding	196867920	1	-832299	50632	-832299	28	1	28	195867934	197867650	1999716	79781
ASTAO_Ferreira_30929738_1	Asthma AO (Ferreira, EUR)	IMD	DN_B_UT	B_DN_UT	B	Sorted cell	ENSG00000163964	PIGX	3273	0.000154919075449871	0.000769264167708563	0.165807566316425	0.823312005363042	0.00995624507737597	3:196035621	rs11715524	chr3.2		3	196035621	3:196712777	8.29756e-10	3:196035621	8.54455336515698e-10	4724	6749	0.972921602451264	0.968818840671964	195827267	197630623	ENSG00000163964.14	PIGX	protein_coding	196712377	1	-676756	400	-676756	24	0	24	195827267	197636796	1809529	79785
ASTAO_Ferreira_30929738_1	Asthma AO (Ferreira, EUR)	IMD	DN_B_UT	B_DN_UT	B	Sorted cell	ENSG00000189058	APOD	5018	8.89901613822613e-08	0.00093606271783127	9.4969589917327e-05	0.998958640441856	1.02382602332942e-05	3:196035621	rs11715524	chr3.2		3	196035621	3:195589818	1.25498e-11	3:196035621	8.54455336515698e-10	6531	8648	0.928007732987949	0.969688802344791	194585511	196583252	ENSG00000189058.8	APOD	protein_coding	195583940	-1	-451681	-5878	-451681	17	0	17	194584472	196583902	1999430	79790
ASTAO_Ferreira_30929738_1	Asthma AO (Ferreira, EUR)	IMD	DN_B_UT	B_DN_UT	B	Sorted cell	ENSG00000213123	DYNLT2B	3658	3.80282068771087e-07	0.000933052626582983	0.000407012069760893	0.998636787299233	2.27677223548848e-05	3:196035621	rs11715524	chr3.2		3	196035621	3:196318023	3.18937e-15	3:196035621	8.54455336515698e-10	5196	7511	0.989320837392923	0.968792195581015	195318465	197318064	ENSG00000213123.10	TCTEX1D2	protein_coding	196318240	-1	282619	217	282619	8	1	8	195318465	197318064	1999599	79792
ASTAO_Ferreira_30929738_1	Asthma AO (Ferreira, EUR)	IMD	DN_B_UT	B_DN_UT	B	Sorted cell	ENSG00000228028	AC069257.1	3716	7.02148919327357e-05	0.000860642418794089	0.0751503590784707	0.921132165928273	0.00278661768253004	3:196035621	rs11715524	chr3.2		3	196035621	3:196254335	1.20892e-08	3:196035621	8.54455336515698e-10	5274	7544	0.987197151495597	0.968792029055008	195251841	197250008	ENSG00000228028.2	AC069257.1	lncRNA	196250549	1	-214928	3786	-214928	5	0	5	195251267	197250008	1998741	79794
ASTAO_Ferreira_30929738_1	Asthma AO (Ferreira, EUR)	IMD	DN_B_UT	B_DN_UT	B	Sorted cell	ENSG00000230266	XXYLT1-AS2	5499	1.84090697910345e-05	0.000917052430844143	0.0196460435165611	0.978671092557849	0.000747402424954058	3:196035621	rs11715524	chr3.2		3	196035621	3:195132698	5.9467e-09	3:196035621	8.54455336515698e-10	6913	9086	0.997145271094576	0.969683804975774	194147874	196147430	ENSG00000230266.1	XXYLT1-AS2	lncRNA	195147723	1	887898	-15025	887898	26	0	26	194147874	196147430	1999556	79795
ASTAO_Ferreira_30929738_1	Asthma AO (Ferreira, EUR)	IMD	DN_B_UT	B_DN_UT	B	Sorted cell	ENSG00000283426	SMBD1P	4878	1.8887365565299e-07	0.000933196689300519	0.00020216052846619	0.998845116408461	1.93375001168909e-05	3:196035621	rs11715524	chr3.2		3	196035621	3:195829656	4.06526e-12	3:196035621	8.54455336515698e-10	6366	8593	0.997805756794278	0.968780936046778	194701845	196701320	ENSG00000283426.1	AC233280.20	transcribed_unitary_pseudogene	195701618	1	334003	128038	334003	10	2	10	194701845	196701320	1999475	79799
ASTAO_Ferreira_30929738_1	Asthma AO (Ferreira, EUR)	IMD	DN_B_UT	B_DN_UT	B	Sorted cell	ENSG00000072274	TFRC	3933	7.82802520775905e-14	0.000933417625823585	8.37855602481955e-11	0.999063187944655	3.39434565794908e-06	3:196189733	rs12163558	chr3.2		3	196189733	3:196187482	3.55554e-47	3:196035621	8.54455336515698e-10	5523	7710	0.99999999998625	0.968789767347117	195082401	197079929	ENSG00000072274.12	TFRC	protein_coding	196082090	-1	-107643	-105392	46469	1	1	1	195082401	197081706	1999305	79780
ASTAO_Ferreira_30929738_1	Asthma AO (Ferreira, EUR)	IMD	DN_B_UT	B_DN_UT	B	Sorted cell	ENSG00000163958	ZDHHC19	3693	1.76653197987454e-32	0.000933451380539836	1.89070203121204e-29	0.999063946839764	2.6017796898026e-06	3:196203786	rs73083212	chr3.2		3	196203786	3:196203786	8.75953e-45	3:196035621	8.54455336515698e-10	5274	7486	1	0.968792023886241	195212368	197209458	ENSG00000163958.13	ZDHHC19	protein_coding	196211400	-1	7614	7614	175779	0	0	3	195211758	197210898	1999140	79784
ASTAO_Ferreira_30929738_1	Asthma AO (Ferreira, EUR)	IMD	DN_B_UT	B_DN_UT	B	Sorted cell	ENSG00000250155	SLC1A3-AS1	3390	7.95342124960623e-69	7.65668818941314e-06	1.03874677813898e-63	0.999992322553139	2.07586672722055e-08	5:36698520	rs2032893	chr5.1		5	36698520	5:36698484	2.02819e-82	5:35881274	4.14012118126615e-11	4892	4748	0.999999999999993	0.999942674743157	35725407	37721763	ENSG00000250155.1	AC008957.1	lncRNA	36725218	-1	26698	26734	843944	0	0	10	35725407	37725119	1999712	79801
ASTAO_Ferreira_30929738_1	Asthma AO (Ferreira, EUR)	IMD	DN_B_UT	B_DN_UT	B	Sorted cell	ENSG00000152495	CAMK4	3403	1.30352833154628e-18	4.87406291636384e-13	2.67440573204965e-06	0.999995276897485	2.04869629751512e-06	5:111131801	rs1438673	chr5.2		5	111131801	5:111193890	8.5747e-20	5:111072304	2.67869930011853e-19	5057	5716	0.987201968633232	0.941889984308455	110223765	112220655	ENSG00000152495.10	CAMK4	protein_coding	111224384	1	-92583	-30494	-152080	1	0	2	110223765	112223332	1999567	79800
ASTAO_Ferreira_30929738_1	Asthma AO (Ferreira, EUR)	IMD	DN_B_UT	B_DN_UT	B	Sorted cell	ENSG00000107018	RLN1	4195	2.1649709216571e-26	1.31308708051972e-23	0.00164592507535578	0.998277898559321	7.61763653215625e-05	9:6209697	rs992969	chr9.1		9	6209697	9:5348393	2.0904e-09	9:6209697	7.56015445800742e-30	5797	6575	0.95170388528548	0.997287403043997	4340081	6330380	ENSG00000107018.7	RLN1	protein_coding	5339876	-1	-869821	-8517	-869821	12	0	12	4340081	6336683	1996602	79803
ASTAO_Ferreira_30929738_1	Asthma AO (Ferreira, EUR)	IMD	DN_B_UT	B_DN_UT	B	Sorted cell	ENSG00000107020	PLGRKT	4037	4.86866597850516e-27	1.31484240910575e-23	0.000370141665063086	0.999612509581805	1.73487531305014e-05	9:6209697	rs992969	chr9.1		9	6209697	9:5375221	2.29098e-11	9:6209697	7.56015445800742e-30	5596	6449	0.97778096774963	0.997287403035323	4437880	6437689	ENSG00000107020.9	PLGRKT	protein_coding	5437925	-1	-771772	62704	-771772	10	0	10	4437880	6437689	1999809	79804
ASTAO_Ferreira_30929738_1	Asthma AO (Ferreira, EUR)	IMD	DN_B_UT	B_DN_UT	B	Sorted cell	ENSG00000178445	GLDC	4356	3.16698173220573e-28	1.31531882936781e-23	2.40770653965241e-05	0.999974741726544	1.18120806199759e-06	9:6209697	rs992969	chr9.1		9	6209697	9:6631099	3.86068e-26	9:6209697	7.56015445800742e-30	5864	8186	0.999996245194116	0.997287403035323	5647091	7645478	ENSG00000178445.9	GLDC	protein_coding	6645729	-1	436032	14630	436032	5	0	5	5645807	7645648	1999841	79805
ASTAO_Ferreira_30929738_1	Asthma AO (Ferreira, EUR)	IMD	DN_B_UT	B_DN_UT	B	Sorted cell	ENSG00000230581	ACTG1P14	4667	6.48296485701914e-36	1.31535204978151e-23	4.92869179630865e-13	0.999999999999488	2.42951241632485e-14	9:6209697	rs992969	chr9.1		9	6209697	9:6819683	8.42572e-23	9:6209697	7.56015445800742e-30	6238	8437	0.999999999994888	0.997287403035323	5838079	7834442	ENSG00000230581.2	ACTG1P14	processed_pseudogene	6834456	1	-624759	-14773	-624759	11	0	11	5835063	7834442	1999379	79806
ASTAO_Ferreira_30929738_1	Asthma AO (Ferreira, EUR)	IMD	DN_B_UT	B_DN_UT	B	Sorted cell	ENSG00000110446	SLC15A3	2942	3.93992103245211e-13	7.9418749891121e-08	4.96091977245114e-06	0.999994779720781	1.799403013221e-07	11:61783884	rs174535	chr11.2		11	61783884	11:60952133	6.06039e-14	11:61783884	3.20263700820253e-13	4476	4920	0.999999051252955	0.941477915579331	59952549	61951915	ENSG00000110446.10	SLC15A3	protein_coding	60952176	-1	-831708	43	-831708	23	0	23	59952549	61952430	1999881	79808
ASTAO_Ferreira_30929738_1	Asthma AO (Ferreira, EUR)	IMD	DN_B_UT	B_DN_UT	B	Sorted cell	ENSG00000134824	FADS2	2550	7.32388154515016e-12	6.94276428769406e-09	9.22180627796356e-05	0.0855906213154838	0.914317153671648	11:61783884	rs174535	chr11.2		11	61783884	11:61812288	1.34179e-10	11:61783884	3.20263700820253e-13	3592	4772	0.956715351948914	0.941477914433013	60794140	62792779	ENSG00000134824.13	FADS2	protein_coding	61828300	1	-44416	-16012	-44416	4	1	4	60794140	62792779	1998639	79810
ASTAO_Ferreira_30929738_1	Asthma AO (Ferreira, EUR)	IMD	DN_B_UT	B_DN_UT	B	Sorted cell	ENSG00000185085	INTS5	2966	3.99093538028209e-08	3.7386342189263e-08	0.502515405631008	0.470693526657373	0.0267909904159231	11:61783884	rs174535	chr11.2		11	61783884	11:62612953	4.47581e-09	11:61783884	3.20263700820253e-13	4037	5237	0.929947258037086	0.941477913839604	61655211	63640032	ENSG00000185085.2	INTS5	protein_coding	62653302	-1	869418	40349	869418	29	3	29	61655211	63651067	1995856	79812
ASTAO_Ferreira_30929738_1	Asthma AO (Ferreira, EUR)	IMD	DN_B_UT	B_DN_UT	B	Sorted cell	ENSG00000149485	FADS1	2489	1.97040771549904e-28	6.05357934905607e-09	2.48102295538631e-21	0.0743718990949733	0.92562809485145	11:61803876	rs174548	chr11.2		11	61803876	11:61822009	1.39189e-32	11:61783884	3.20263700820253e-13	3519	4682	0.975839513112689	0.941477914494323	60829808	62826686	ENSG00000149485.18	FADS1	protein_coding	61817003	-1	13127	-5006	33119	0	0	3	60829492	62828869	1999377	79811
ASTAO_Ferreira_30929738_1	Asthma AO (Ferreira, EUR)	IMD	DN_B_UT	B_DN_UT	B	Sorted cell	ENSG00000078124	ACER3	3766	7.93372481009393e-21	2.31801534318674e-18	0.00341066517671204	0.996502023188365	8.73116349256448e-05	11:76582682	rs7936312	chr11.3		11	76582682	11:76853560	5.53983e-08	11:76582682	2.42128965588143e-24	4976	5512	0.982919843304905	0.98384164207585	75861849	77858738	ENSG00000078124.11	ACER3	protein_coding	76860918	1	-278236	-7358	-278236	7	0	7	75861763	77858738	1996975	79807
ASTAO_Ferreira_30929738_1	Asthma AO (Ferreira, EUR)	IMD	DN_B_UT	B_DN_UT	B	Sorted cell	ENSG00000198382	UVRAG	3507	8.22149566006435e-20	2.23495694857984e-18	0.0353437630110322	0.960788109129995	0.00386812785897636	11:76582682	rs7936312	chr11.3		11	76582682	11:75773805	1.50599e-09	11:76582682	2.42128965588143e-24	4780	5143	0.974059203809898	0.98384164207585	74815274	76814737	ENSG00000198382.8	UVRAG	protein_coding	75815210	1	767472	-41405	767472	10	1	10	74815274	76815093	1999819	79814
ASTAO_Ferreira_30929738_1	Asthma AO (Ferreira, EUR)	IMD	DN_B_UT	B_DN_UT	B	Sorted cell	ENSG00000196167	COLCA1	3047	1.00374313594932e-30	0.000155244686104064	6.46454854938123e-27	0.999844256371794	4.98942107291994e-07	11:111341014	rs7116100	chr11.4		11	111341014	11:111338199	5.76416e-43	11:111601736	2.49680420448308e-09	4017	5071	0.999999999997349	0.977461407753155	110305740	112303490	ENSG00000196167.9	COLCA1	lncRNA	111305045	-1	-35969	-33154	-296691	0	0	2	110305740	112303490	1997750	79813
ASTAO_Ferreira_30929738_1	Asthma AO (Ferreira, EUR)	IMD	DN_B_UT	B_DN_UT	B	Sorted cell	ENSG00000214290	POU2AF3	3062	1.16167160770934e-20	0.000155244686309861	7.48167769011211e-17	0.99984427375687	4.81556820234922e-07	11:111344222	rs4938488	chr11.4		11	111344222	11:111344222	1.82071e-30	11:111601736	2.49680420448308e-09	4032	5079	0.999999713849427	0.977461416596896	110298618	112297503	ENSG00000214290.8	COLCA2	protein_coding	111298546	1	45676	45676	303190	1	1	3	110298618	112297503	1998885	79815
ASTAO_Ferreira_30929738_1	Asthma AO (Ferreira, EUR)	IMD	DN_B_UT	B_DN_UT	B	Sorted cell	ENSG00000135437	RDH5	2850	1.03651467340859e-10	2.51802809705832e-09	0.0394378045122784	0.958066344830622	0.00249584803541922	12:56041628	rs705704	chr12.2		12	56041628	12:55721801	2.80932e-19	12:56055651	1.02517349990628e-14	4530	5031	0.99285114062784	0.999959170545678	54720785	56720316	ENSG00000135437.9	RDH5	protein_coding	55720393	1	321235	1408	335258	21	0	22	54720785	56720316	1999531	79820
ASTAO_Ferreira_30929738_1	Asthma AO (Ferreira, EUR)	IMD	DN_B_UT	B_DN_UT	B	Sorted cell	ENSG00000197728	RPS26	2509	9.61536685894758e-65	1.61235927771878e-09	3.65854885193402e-56	0.612711655398231	0.387288342989406	12:56042145	rs1131017	chr12.2		12	56042145	12:56007301	9.90835e-105	12:56055651	1.02517349990628e-14	4068	4452	0.999997534562985	0.99995507638861	55042158	57041338	ENSG00000197728.9	RPS26	protein_coding	56041918	1	227	-34617	13733	0	2	0	55042099	57041371	1999272	79824
ASTAO_Ferreira_30929738_1	Asthma AO (Ferreira, EUR)	IMD	DN_B_UT	B_DN_UT	B	Sorted cell	ENSG00000139531	SUOX	2545	1.91988337206088e-12	5.721075609891e-10	0.000730492891955097	0.216113841964595	0.783155664569422	12:56052982	rs61938962	chr12.2		12	56052982	12:55985276	1.78097e-11	12:56055651	1.02517349990628e-14	4143	4476	0.989792599945506	0.999955076210568	54997475	56996897	ENSG00000139531.12	SUOX	protein_coding	55997276	1	55706	-12000	58375	3	0	3	54997312	56996897	1999585	79821
ASTAO_Ferreira_30929738_1	Asthma AO (Ferreira, EUR)	IMD	DN_B_UT	B_DN_UT	B	Sorted cell	ENSG00000176422	SPRYD4	2005	5.55740794716364e-26	3.08357593332567e-11	1.80226077358104e-15	0.999999999969013	1.51573527186825e-13	12:56467674	rs7302925	chr12.2		12	56467674	12:56467674	9.57719e-35	12:57095926	2.82206094286152e-17	3471	3783	0.999999999999998	0.999999472900135	55469440	57467701	ENSG00000176422.13	SPRYD4	protein_coding	56468578	1	-904	-904	627348	0	0	19	55469398	57467701	1998303	79823
ASTAO_Ferreira_30929738_1	Asthma AO (Ferreira, EUR)	IMD	DN_B_UT	B_DN_UT	B	Sorted cell	ENSG00000176422	SPRYD4	2005	5.55740794716364e-26	3.08357593332567e-11	1.80226077358104e-15	0.999999999969013	1.51573527186825e-13	12:56467674	rs7302925	chr12.3		12	56467674	12:56467674	9.57719e-35	12:57095926	2.82206094286152e-17	3471	3783	0.999999999999998	0.999999472900135	55469440	57467701	ENSG00000176422.13	SPRYD4	protein_coding	56468578	1	-904	-904	627348	0	0	19	55469398	57467701	1998303	79823
ASTAO_Ferreira_30929738_1	Asthma AO (Ferreira, EUR)	IMD	DN_B_UT	B_DN_UT	B	Sorted cell	ENSG00000076067	RBMS2	1972	4.50368310144133e-24	3.08357593332407e-11	1.46053906201241e-13	0.999999999968871	1.4597241163075e-13	12:56526618	rs10876897	chr12.2		12	56526618	12:56526618	4.73989e-24	12:57095926	2.82206094286152e-17	3362	3611	0.99999999999997	0.999999472900152	55522599	57518773	ENSG00000076067.12	RBMS2	protein_coding	56521820	1	4798	4798	574106	0	0	15	55522599	57521851	1999252	79817
ASTAO_Ferreira_30929738_1	Asthma AO (Ferreira, EUR)	IMD	DN_B_UT	B_DN_UT	B	Sorted cell	ENSG00000076067	RBMS2	1972	4.50368310144133e-24	3.08357593332407e-11	1.46053906201241e-13	0.999999999968871	1.4597241163075e-13	12:56526618	rs10876897	chr12.3		12	56526618	12:56526618	4.73989e-24	12:57095926	2.82206094286152e-17	3362	3611	0.99999999999997	0.999999472900152	55522599	57518773	ENSG00000076067.12	RBMS2	protein_coding	56521820	1	4798	4798	574106	0	0	15	55522599	57521851	1999252	79817
ASTAO_Ferreira_30929738_1	Asthma AO (Ferreira, EUR)	IMD	DN_B_UT	B_DN_UT	B	Sorted cell	ENSG00000123329	ARHGAP9	2606	8.83867870683483e-14	3.11089640314617e-11	0.0028327431439342	0.997023220734328	0.00014403609054147	12:57095926	rs1059513	chr12.3		12	57095926	12:57476865	3.47026e-32	12:57095926	2.82206094286152e-17	3822	4653	0.999292591281599	0.999999951378159	56488926	58488721	ENSG00000123329.17	ARHGAP9	protein_coding	57479866	-1	383940	3001	383940	15	0	15	56488926	58488721	1999795	79818
ASTAO_Ferreira_30929738_1	Asthma AO (Ferreira, EUR)	IMD	DN_B_UT	B_DN_UT	B	Sorted cell	ENSG00000123427	EEF1AKMT3	2799	1.88987067390847e-15	3.1199865749726e-11	6.05692137026944e-05	0.999936848812641	2.5819424527099e-06	12:57095926	rs1059513	chr12.3		12	57095926	12:57749071	7.71301e-13	12:57095926	2.82206094286152e-17	4058	4801	0.999826020109751	0.999999951379206	56772629	58770318	ENSG00000123427.16	EEF1AKMT3	protein_coding	57772614	1	-676688	-23543	-676688	36	4	36	56771586	58770349	1998763	79819
ASTAO_Ferreira_30929738_1	Asthma AO (Ferreira, EUR)	IMD	DN_B_UT	B_DN_UT	B	Sorted cell	ENSG00000198056	PRIM1	1918	1.98987376988673e-12	2.87548194829278e-11	0.0645313691912332	0.932509450282572	0.00295918049545001	12:57095926	rs1059513	chr12.2		12	57095926	12:56752285	1.32275e-10	12:57095926	2.82206094286152e-17	3162	3465	0.991485676746057	0.999999472899758	55752571	57751373	ENSG00000198056.13	PRIM1	protein_coding	56752323	-1	-343603	38	-343603	7	0	7	55752571	57751373	1998802	79825
ASTAO_Ferreira_30929738_1	Asthma AO (Ferreira, EUR)	IMD	DN_B_UT	B_DN_UT	B	Sorted cell	ENSG00000198056	PRIM1	1918	1.98987376988673e-12	2.87548194829278e-11	0.0645313691912332	0.932509450282572	0.00295918049545001	12:57095926	rs1059513	chr12.3		12	57095926	12:56752285	1.32275e-10	12:57095926	2.82206094286152e-17	3162	3465	0.991485676746057	0.999999472899758	55752571	57751373	ENSG00000198056.13	PRIM1	protein_coding	56752323	-1	-343603	38	-343603	7	0	7	55752571	57751373	1998802	79825
ASTAO_Ferreira_30929738_1	Asthma AO (Ferreira, EUR)	IMD	DN_B_UT	B_DN_UT	B	Sorted cell	ENSG00000166896	ATP23	2858	1.54113381167403e-31	3.12018382932805e-11	4.93924042916962e-21	0.999999999968722	6.9490782769851e-14	12:57912314	rs9971803	chr12.3		12	57912314	12:57912314	1.80196e-38	12:57095926	2.82206094286152e-17	4159	4840	1	0.999999999992596	56942314	58929096	ENSG00000166896.7	ATP23	protein_coding	57941567	1	-29253	-29253	-845641	0	0	44	56941756	58929096	1987340	79822
ASTAO_Ferreira_30929738_1	Asthma AO (Ferreira, EUR)	IMD	DN_B_UT	B_DN_UT	B	Sorted cell	ENSG00000133103	COG6	4362	6.74836545105969e-15	0.00145257492247532	4.63778595964551e-12	0.998275502353477	0.000271922719405796	13:39643399	rs6563733	chr13.1		13	39643399	13:39643399	2.28239e-21	13:39745817	1.29121314595632e-08	5819	6507	0.999993085609664	0.93826772930581	38655698	40654513	ENSG00000133103.16	COG6	protein_coding	39655662	1	-12263	-12263	90155	0	0	0	38655698	40654513	1998815	79828
ASTAO_Ferreira_30929738_1	Asthma AO (Ferreira, EUR)	IMD	DN_B_UT	B_DN_UT	B	Sorted cell	ENSG00000215483	LINC00598	3767	2.30757850059868e-06	0.00145023403458296	0.0015859681720684	0.99672619344072	0.000235296774127399	13:39768420	rs12875311	chr13.1		13	39768420	13:40100015	1.23686e-09	13:39745817	1.29121314595632e-08	5637	5496	0.985391222633955	0.938283437409266	39535869	41535532	ENSG00000215483.10	LINC00598	lncRNA	40273509	-1	505089	173494	527692	1	1	1	39535869	41535532	1999663	79829
ASTAO_Ferreira_30929738_1	Asthma AO (Ferreira, EUR)	IMD	DN_B_UT	B_DN_UT	B	Sorted cell	ENSG00000229456	RLIMP1	3716	6.18009582372739e-08	0.0014526540337538	4.24748579831436e-05	0.998386771865059	0.000118037442246158	13:40670123	rs9532580	chr13.1		13	40670123	13:40670123	2.0367e-14	13:39745817	1.29121314595632e-08	5602	5483	0.998557519804842	0.938278743732725	39619465	41617565	ENSG00000229456.1	RLIMP1	processed_pseudogene	40618738	1	51385	51385	-872921	1	1	3	39619465	41618451	1998986	79830
ASTAO_Ferreira_30929738_1	Asthma AO (Ferreira, EUR)	IMD	DN_B_UT	B_DN_UT	B	Sorted cell	ENSG00000125304	TM9SF2	4094	1.25007961354131e-11	5.88876290409507e-05	2.12250345074949e-07	0.999849703100846	9.11970072656235e-05	13:99558356	rs4771336	chr13.2		13	99558356	13:99480376	9.72331e-28	13:99418203	6.63877483213127e-11	5266	6372	0.999726975189457	0.97538421438449	98501501	100501165	ENSG00000125304.8	TM9SF2	protein_coding	99501472	1	56884	-21096	-83269	0	1	2	98501501	100501165	1999664	79827
ASTAO_Ferreira_30929738_1	Asthma AO (Ferreira, EUR)	IMD	DN_B_UT	B_DN_UT	B	Sorted cell	ENSG00000262151	AC133065.1	5950	6.32684517011546e-22	5.09111051216259e-10	1.242723989541e-12	0.999999999486846	2.80075800435292e-12	16:10888488	rs8043545	chr16.1		16	10888488	16:10888488	3.85711e-26	16:11119164	5.97902758569703e-16	7439	8459	0.999999999999811	0.999998447342263	9889760	11887906	ENSG00000262151.1	AC133065.1	lncRNA	10888752	-1	264	264	-230412	0	0	5	9889011	11887906	1998895	79836
ASTAO_Ferreira_30929738_1	Asthma AO (Ferreira, EUR)	IMD	DN_B_UT	B_DN_UT	B	Sorted cell	ENSG00000175643	RMI2	5727	4.21566673729665e-11	4.5369670600918e-10	0.0828044632908314	0.891102513293589	0.0260930229197256	16:11119164	rs35441874	chr16.1		16	11119164	16:11360793	2.7567e-12	16:11119164	5.97902758569703e-16	7319	7931	0.981471132136154	0.999998447335313	10250745	12249115	ENSG00000175643.8	RMI2	protein_coding	11345459	1	-226295	15334	-226295	6	1	6	10250469	12249115	1998646	79833
ASTAO_Ferreira_30929738_1	Asthma AO (Ferreira, EUR)	IMD	DN_B_UT	B_DN_UT	B	Sorted cell	ENSG00000182108	DEXI	5941	1.49925421271449e-14	5.09095156541653e-10	2.9448471180572e-05	0.999968775488859	1.77553084965827e-06	16:11119164	rs35441874	chr16.1		16	11119164	16:10923871	1.15541e-16	16:11119164	5.97902758569703e-16	7433	8497	0.999995632409698	0.999998447338282	9942468	11942141	ENSG00000182108.9	DEXI	protein_coding	10942468	-1	-176696	18597	-176696	4	0	4	9942468	11942141	1999673	79834
ASTAO_Ferreira_30929738_1	Asthma AO (Ferreira, EUR)	IMD	DN_B_UT	B_DN_UT	B	Sorted cell	ENSG00000234719	NPIPB2	6730	9.20379479769767e-18	5.09112377546741e-10	1.80781199289524e-08	0.999999980539578	8.73190272488198e-10	16:11119164	rs35441874	chr16.1		16	11119164	16:11976565	9.04889e-21	16:11119164	5.97902758569703e-16	8600	9148	0.999999996157083	0.999998447307951	10977116	12976571	ENSG00000234719.8	NPIPB2	protein_coding	11942045	-1	822881	-34520	822881	23	1	23	10977116	12976571	1999455	79835
ASTAO_Ferreira_30929738_1	Asthma AO (Ferreira, EUR)	IMD	DN_B_UT	B_DN_UT	B	Sorted cell	ENSG00000262488	RP11-876N24.1	6001	9.60935218615395e-11	4.08632881698583e-10	0.18874766435084	0.802622715896296	0.00862961924813643	16:11119164	rs35441874	chr16.1		16	11119164	16:10888488	5.14505e-08	16:11119164	5.97902758569703e-16	7490	8502	0.967005295589423	0.99999844734284	9842183	11840766	ENSG00000262488.1	AC133065.3	processed_pseudogene	10841544	-1	-277620	-46944	-277620	7	1	7	9842183	11841236	1999053	79838
ASTAO_Ferreira_30929738_1	Asthma AO (Ferreira, EUR)	IMD	DN_B_UT	B_DN_UT	B	Sorted cell	ENSG00000262636	CTD-3088G3.4	5587	1.34270946689411e-14	5.0909692047405e-10	2.63736067602253e-05	0.999972241001057	1.38488307338495e-06	16:11119164	rs35441874	chr16.1		16	11119164	16:11359057	5.41039e-12	16:11119164	5.97902758569703e-16	7161	7781	0.929804696180107	0.999998447333529	10384655	12380231	ENSG00000262636.1	AC099489.2	processed_pseudogene	11381118	-1	261954	22061	261954	8	0	8	10384655	12380231	1995576	79839
ASTAO_Ferreira_30929738_1	Asthma AO (Ferreira, EUR)	IMD	DN_B_UT	B_DN_UT	B	Sorted cell	ENSG00000262703	RP11-485G7.6	5554	3.18343893602023e-14	5.09077769191379e-10	6.25293622439156e-05	0.999934620969519	2.84915912659467e-06	16:11119164	rs35441874	chr16.1		16	11119164	16:11354196	4.78139e-12	16:11119164	5.97902758569703e-16	7135	7753	0.999617766108187	0.99999844733395	10349426	12349170	ENSG00000262703.1	AC009121.1	lncRNA	11349321	-1	230157	-4875	230157	7	0	7	10349426	12349170	1999744	79840
ASTAO_Ferreira_30929738_1	Asthma AO (Ferreira, EUR)	IMD	DN_B_UT	B_DN_UT	B	Sorted cell	ENSG00000277369	AC010654.1	6482	2.09720215639229e-18	5.0911104901869e-10	4.11934125250831e-09	0.999999995201925	1.69620610292406e-10	16:11119164	rs35441874	chr16.1		16	11119164	16:11795063	1.21987e-18	16:11119164	5.97902758569703e-16	8361	8913	0.999999998501089	0.999998447308398	10798087	12797425	ENSG00000277369.1	AC010654.1	lncRNA	11797303	1	-678139	-2240	-678139	16	1	16	10797568	12797425	1999857	79841
ASTAO_Ferreira_30929738_1	Asthma AO (Ferreira, EUR)	IMD	DN_B_UT	B_DN_UT	B	Sorted cell	ENSG00000262420	TXNDC11-AS1	6383	7.26653735894502e-32	5.09111051200697e-10	1.42729908103279e-22	0.999999999487912	2.98013876203445e-12	16:11740965	rs8055462	chr16.1		16	11740965	16:11740965	1.33797e-35	16:11119164	5.97902758569703e-16	8271	8799	1	0.999998447308463	10743009	12741793	ENSG00000262420.3	AC007613.1	lncRNA	11743117	1	-2152	-2152	-623953	1	1	14	10742964	12741793	1998829	79837
ASTAO_Ferreira_30929738_1	Asthma AO (Ferreira, EUR)	IMD	DN_B_UT	B_DN_UT	B	Sorted cell	ENSG00000077238	IL4R	3910	6.80575759522824e-08	4.86997684251785e-07	0.121775435247725	0.871371355569846	0.00685265412716869	16:27358181	rs3024655	chr16.2		16	27358181	16:27302768	1.51949e-14	16:27358181	6.95876568673528e-13	5460	6214	0.979383046907655	0.999840753846458	26314576	28312149	ENSG00000077238.13	IL4R	protein_coding	27313974	1	44207	-11206	44207	1	0	1	26313854	28312244	1998390	79831
ASTAO_Ferreira_30929738_1	Asthma AO (Ferreira, EUR)	IMD	DN_B_UT	B_DN_UT	B	Sorted cell	ENSG00000103522	IL21R	3746	1.23459237864919e-07	4.29817516416331e-07	0.220905639318814	0.769052486543113	0.0100413208613181	16:27358181	rs3024655	chr16.2		16	27358181	16:27383857	6.38185e-11	16:27358181	6.95876568673528e-13	5265	5996	0.962250356232166	0.999840784901149	26402277	28375366	ENSG00000103522.15	IL21R	protein_coding	27402174	1	-43993	-18317	-43993	0	0	0	26402277	28375374	1973097	79832
ASTAO_Ferreira_30929738_1	Asthma AO (Ferreira, EUR)	IMD	DN_B_UT	B_DN_UT	B	Sorted cell	ENSG00000173917	HOXB2	3609	0.000580332932485523	0.005394333299271	0.0958744220651554	0.891161687352982	0.00698922435010601	17:48531741	rs11079828	chr17.1		17	48531741	17:48542733	2.47601e-13	17:49384071	2.57348513946189e-08	4545	5444	0.990065187383896	0.997021517062375	47547547	49544740	ENSG00000173917.10	HOXB2	protein_coding	48545109	-1	13368	2376	-838962	1	1	28	47545048	49544871	1999823	79848
ASTAO_Ferreira_30929738_1	Asthma AO (Ferreira, EUR)	IMD	DN_B_UT	B_DN_UT	B	Sorted cell	ENSG00000248278	SUMO2P17	3298	5.02674517940599e-15	0.00602394711017777	8.29407250324818e-13	0.993944373934026	3.16789549645658e-05	17:48907470	rs56236620	chr17.1		17	48907470	17:48907470	2.03941e-22	17:49384071	2.57348513946189e-08	4324	5046	0.969261643170351	0.997686665833323	47910008	49908833	ENSG00000248278.1	SUMO2P17	transcribed_processed_pseudogene	48875198	-1	-32272	-32272	-508873	1	1	14	47910008	49908833	1998825	79850
ASTAO_Ferreira_30929738_1	Asthma AO (Ferreira, EUR)	IMD	DN_B_UT	B_DN_UT	B	Sorted cell	ENSG00000159202	UBE2Z	3298	4.55694413050659e-10	0.00602394041799608	7.51890584081952e-08	0.993943232823537	3.2751113713267e-05	17:48922889	rs1058018	chr17.1		17	48922889	17:48922889	2.16225e-18	17:49384071	2.57348513946189e-08	4324	5046	0.980822784016442	0.997686741639616	47908916	49908109	ENSG00000159202.17	UBE2Z	protein_coding	48908407	1	14482	14482	475664	0	0	12	47908916	49908304	1999388	79847
ASTAO_Ferreira_30929738_1	Asthma AO (Ferreira, EUR)	IMD	DN_B_UT	B_DN_UT	B	Sorted cell	ENSG00000005882	PDK2	3207	0.000154497817196458	0.00586682472477951	0.0254781505351391	0.967492841278601	0.00100768564428309	17:49384071	rs17637472	chr17.1		17	49384071	17:50100544	4.05082e-09	17:49384071	2.57348513946189e-08	4474	5157	0.996638251952262	0.997896140833467	49095832	51094053	ENSG00000005882.11	PDK2	protein_coding	50095351	1	-711280	5193	-711280	20	1	20	49095832	51094470	1998638	79842
ASTAO_Ferreira_30929738_1	Asthma AO (Ferreira, EUR)	IMD	DN_B_UT	B_DN_UT	B	Sorted cell	ENSG00000015532	XYLT2	3084	1.4295265402194e-06	0.00706223162348848	0.000200939640224012	0.992693820507105	4.15787026422119e-05	17:49384071	rs17637472	chr17.1		17	49384071	17:50349644	2.36933e-15	17:49384071	2.57348513946189e-08	4395	5026	0.99996622402414	0.999369436517973	49346349	51345373	ENSG00000015532.9	XYLT2	protein_coding	50346126	1	-962055	3518	-962055	32	0	32	49346349	51345373	1999024	79843
ASTAO_Ferreira_30929738_1	Asthma AO (Ferreira, EUR)	IMD	DN_B_UT	B_DN_UT	B	Sorted cell	ENSG00000204584	RP11-304F15.3	3376	0.000162189920671174	0.00584293020932918	0.0267490736936952	0.9636344765888	0.00361132958750452	17:49384071	rs17637472	chr17.1		17	49384071	17:49809814	1.311e-08	17:49384071	2.57348513946189e-08	4621	5354	0.99490591116233	0.997862821191301	48846022	50845858	ENSG00000204584.1	AC027801.1	lncRNA	49845910	1	-461839	-36096	-461839	12	1	12	48846022	50845858	1999836	79849
ASTAO_Ferreira_30929738_1	Asthma AO (Ferreira, EUR)	IMD	DN_B_UT	B_DN_UT	B	Sorted cell	ENSG00000136436	CALCOCO2	3339	0.000296248587222934	0.00562781812392678	0.0488900330860788	0.92872835550584	0.0164575446969327	17:49390649	rs2671654	chr17.1		17	49390649	17:48846022	1.61315e-08	17:49384071	2.57348513946189e-08	4335	5087	0.979821231239515	0.9976439971539	47831039	49830279	ENSG00000136436.14	CALCOCO2	protein_coding	48831035	1	559614	14987	553036	15	0	15	47831039	49830279	1999240	79846
ASTAO_Ferreira_30929738_1	Asthma AO (Ferreira, EUR)	IMD	DN_B_UT	B_DN_UT	B	Sorted cell	ENSG00000108819	PPP1R9B	3129	2.32620652842889e-10	0.00602721817826409	3.83610975427753e-08	0.993938783262538	3.39599654806898e-05	17:50134169	rs11365	chr17.1		17	50134169	17:50134169	7.97546e-21	17:49384071	2.57348513946189e-08	4404	5056	0.99999999486217	0.997909253846887	49152332	51150445	ENSG00000108819.10	PPP1R9B	protein_coding	50150677	-1	16508	16508	766606	1	1	25	49150875	51150445	1999570	79844
ASTAO_Ferreira_30929738_1	Asthma AO (Ferreira, EUR)	IMD	DN_B_UT	B_DN_UT	B	Sorted cell	ENSG00000108823	SGCA	3140	1.19489584982774e-20	0.00602707165491824	1.97047692479666e-18	0.993911239006977	6.16893381049783e-05	17:50152080	rs847687	chr17.1		17	50152080	17:50152080	7.59253e-31	17:49384071	2.57348513946189e-08	4407	5071	0.999999999999998	0.997909864307252	49166260	51162770	ENSG00000108823.15	SGCA	protein_coding	50166005	1	-13925	-13925	-781934	1	1	27	49164763	51162770	1998007	79845
ASTAO_Ferreira_30929738_1	Asthma AO (Ferreira, EUR)	IMD	DN_B_UT	B_DN_UT	B	Sorted cell	ENSG00000076650	GPATCH1	4950	6.89862205170638e-15	4.26362686447254e-11	0.000161774212996936	0.999829913676268	8.31206809284999e-06	19:33235672	rs117710327	chr19.1		19	33235672	19:33144540	1.38799e-11	19:33235672	4.96232148501437e-17	6278	7047	0.975850541907541	0.999999999995546	32081742	34080793	ENSG00000076650.6	GPATCH1	protein_coding	33081181	1	154491	63359	154491	5	1	5	32081742	34080793	1999051	79851
ASTAO_Ferreira_30929738_1	Asthma AO (Ferreira, EUR)	IMD	DN_B_UT	B_DN_UT	B	Sorted cell	ENSG00000105186	ANKRD27	4641	5.15445062453547e-16	4.26429808318507e-11	1.20873007242001e-05	0.999987331410578	5.81246056190199e-07	19:33235672	rs117710327	chr19.1		19	33235672	19:32581803	4.10587e-16	19:33235672	4.96232148501437e-17	6200	6557	0.994400448254329	0.999999999995197	31677437	33675748	ENSG00000105186.15	ANKRD27	protein_coding	32675180	-1	-560492	93377	-560492	15	1	15	31676982	33675748	1998766	79852
ASTAO_Ferreira_30929738_1	Asthma AO (Ferreira, EUR)	IMD	DN_B_UT	B_DN_UT	B	Sorted cell	ENSG00000121289	CEP89	5050	1.6025642952186e-11	2.5876249762722e-11	0.375804871890122	0.606768928021712	0.017426200046263	19:33235672	rs117710327	chr19.1		19	33235672	19:32959268	1.00089e-06	19:33235672	4.96232148501437e-17	6393	7134	0.902472035032743	0.999999999995514	31972458	33971251	ENSG00000121289.17	CEP89	protein_coding	32971958	-1	-263714	12690	-263714	8	0	8	31972458	33971251	1998793	79853
ASTAO_Ferreira_30929738_1	Asthma AO (Ferreira, EUR)	IMD	DN_B_UT	B_DN_UT	B	Sorted cell	ENSG00000213965	NUDT19	4643	3.96416330604657e-13	4.22295841563577e-11	0.00929605063475468	0.990292265727663	0.000411683594954522	19:33235672	rs117710327	chr19.1		19	33235672	19:32848415	5.27468e-09	19:33235672	4.96232148501437e-17	6187	6559	0.981325835346308	0.999999999995198	31692265	33691738	ENSG00000213965.3	NUDT19	protein_coding	32691821	1	543851	156594	543851	13	3	13	31692265	33691738	1999473	79854
ASTAO_Ferreira_30929738_1	Asthma AO (Ferreira, EUR)	IMD	B_IN_OneK1K	B_IN_OneK1K	B	Single cell	ENSG00000261573	AL157402.2	5462	2.23204942398383e-07	3.38526005029864e-06	0.0616779786856623	0.935439465603645	0.00287894724569923	1:198697103	rs2296618	chr1.2		1	198697103	1:198694532	6.9745e-08	1:198671359	1.58510887491924e-11	5618	5774	0.995020509782735	0.999999898738226	197669586	199666288	ENSG00000261573	ENSG00000261573	lncRNA	198671462	-1	-25641	-23070	103	1	1	0	197669586	199666288	1996702	179
ASTAO_Ferreira_30929738_1	Asthma AO (Ferreira, EUR)	IMD	B_IN_OneK1K	B_IN_OneK1K	B	Single cell	ENSG00000162804	SNED1	7208	2.61887005510451e-21	3.46152065524525e-17	7.56507772672856e-05	0.999922568333901	1.78088883280474e-06	2:241759225	rs34290285	chr2.3		2	241759225	2:241035269	2.48187e-10	2:241759225	1.17724944170558e-23	7506	8001	0.999996574937389	0.999999575030505	239999118	241998315	ENSG00000162804	ENSG00000162804	protein_coding	240998618	1	760607	36651	760607	27	1	27	239999118	241998315	1999197	187
ASTAO_Ferreira_30929738_1	Asthma AO (Ferreira, EUR)	IMD	B_IN_OneK1K	B_IN_OneK1K	B	Single cell	ENSG00000168385	SEPTIN2	6028	9.74245461933671e-20	3.45187918275364e-17	0.00281428344643342	0.997137362246568	4.83543069994435e-05	2:241759225	rs34290285	chr2.3		2	241759225	2:241355498	2.11473e-09	2:241759225	1.17724944170558e-23	6288	6775	0.999712709669229	0.999999575030505	240315213	242141373	ENSG00000168385	ENSG00000168385	protein_coding	241315925	1	443300	39573	443300	18	2	18	240315213	242158878	1843665	188
ASTAO_Ferreira_30929738_1	Asthma AO (Ferreira, EUR)	IMD	B_IN_OneK1K	B_IN_OneK1K	B	Single cell	ENSG00000174004	NRROS	6529	5.52805143387916e-07	0.000906739963701047	0.000608721004972796	0.998456034012558	2.79522136239388e-05	3:196035621	rs11715524	chr3.2		3	196035621	3:196655140	1.9802e-09	3:196035621	8.54455336515698e-10	7348	7668	0.999954218939816	0.99670586441298	195639909	197631008	ENSG00000174004	ENSG00000174004	protein_coding	196639694	1	-604073	15446	-604073	22	0	22	195639709	197631008	1991299	189
ASTAO_Ferreira_30929738_1	Asthma AO (Ferreira, EUR)	IMD	B_IN_OneK1K	B_IN_OneK1K	B	Single cell	ENSG00000198833	UBE2J1	5229	1.02028801129877e-17	3.07719158110666e-11	3.31564553697823e-07	0.999999649014787	1.93898900493317e-08	6:90275479	rs58521088	chr6.1		6	90275479	6:89357353	7.59071e-16	6:90275479	2.78526599518603e-16	5485	5510	0.99999996656829	0.999999999999695	88352856	90352615	ENSG00000198833	ENSG00000198833	protein_coding	89352722	-1	-922757	-4631	-922757	9	0	9	88352856	90352615	1999759	190
ASTAO_Ferreira_30929738_1	Asthma AO (Ferreira, EUR)	IMD	B_IN_OneK1K	B_IN_OneK1K	B	Single cell	ENSG00000177600	RPLP2	6218	2.33886152150746e-25	5.11863277743882e-08	4.56930884246414e-18	0.99999994853009	2.83583199882641e-10	11:799670	rs28649421	chr11.1		11	799670	11:799670	3.94004e-24	11:1151933	1.79012296238575e-13	6995	7009	0.999999999758128	0.999655435249195	176397	1809524	ENSG00000177600	ENSG00000177600	protein_coding	809967	1	-10297	-10297	341966	1	1	10	129012	1809524	1680512	181
ASTAO_Ferreira_30929738_1	Asthma AO (Ferreira, EUR)	IMD	B_IN_OneK1K	B_IN_OneK1K	B	Single cell	ENSG00000183020	AP2A2	6628	1.00794600009361e-16	5.11863276372047e-08	1.96917027042014e-09	0.999999946681407	1.63094272495992e-10	11:973542	rs10902256	chr11.1		11	973542	11:973542	2.38482e-15	11:1151933	1.79012296238575e-13	7426	7442	0.999976885134058	0.999655435185232	176397	1924862	ENSG00000183020	ENSG00000183020	protein_coding	925870	1	47672	47672	226063	0	0	1	129012	1924862	1795850	182
ASTAO_Ferreira_30929738_1	Asthma AO (Ferreira, EUR)	IMD	B_IN_OneK1K	B_IN_OneK1K	B	Single cell	ENSG00000177030	DEAF1	5896	9.55797157033605e-10	5.02149892944603e-08	0.018672898588223	0.981022818740178	0.000304231500812834	11:1151933	rs28415845	chr11.1		11	1151933	11:710724	4.36652e-08	11:1151933	1.79012296238575e-13	6658	6660	0.997846245195125	0.999655435278663	176397	1706669	ENSG00000177030	ENSG00000177030	protein_coding	695222	-1	-456711	-15502	-456711	22	2	22	129012	1706669	1577657	180
ASTAO_Ferreira_30929738_1	Asthma AO (Ferreira, EUR)	IMD	B_IN_OneK1K	B_IN_OneK1K	B	Single cell	ENSG00000197728	RPS26	4044	0	1.42164545204095e-09	0	0.539909347858519	0.460090650719813	12:56042145	rs1131017	chr12.2		12	56042145	12:56042145	5.20347e-243	12:56055651	1.02517349990628e-14	4355	4451	1	0.999784928623544	55042158	57041338	ENSG00000197728	ENSG00000197728	protein_coding	56041918	1	227	227	13733	0	0	0	55042158	57041338	1999180	184
ASTAO_Ferreira_30929738_1	Asthma AO (Ferreira, EUR)	IMD	B_IN_OneK1K	B_IN_OneK1K	B	Single cell	ENSG00000177369	RP1-62O9.3	4819	1.31227142544271e-37	0.00601079013854671	2.16919996392823e-35	0.99358981813613	0.0003993917253174	17:49282496	rs35243817	chr17.1		17	49282496	17:49281752	9.36023e-41	17:49384071	2.57348513946189e-08	5046	5229	0.927657783002147	0.999437938029666	48248437	50248020	ENSG00000177369	ENSG00000177369	lncRNA	49248237	1	34259	33515	135834	0	0	2	48248437	50248020	1999583	186
ASTAO_Ferreira_30929738_1	Asthma AO (Ferreira, EUR)	IMD	B_Perez	B_Perez	B	Single cell	ENSG00000214290	POU2AF3	4259	2.80736272976594e-06	0.000152298824054427	0.0180842452208759	0.981065020950358	0.000695627641981641	11:111601736	rs1784775	chr11.4		11	111601736	11:111340785	3.28353e-08	11:111601736	2.49680420448308e-09	4661	5079	0.997225591341713	0.977655514680295	110298618	112297503	ENSG00000214290	ENSG00000214290	protein_coding	111298546	1	303190	42239	303190	3	1	3	110298618	112297503	1998885	2093
ASTAO_Ferreira_30929738_1	Asthma AO (Ferreira, EUR)	IMD	B_Perez	B_Perez	B	Single cell	ENSG00000197728	RPS26	3539	1.20204747513781e-36	1.86287424229978e-09	4.57288959770414e-28	0.708100210052239	0.291899788084884	12:56007301	rs10876864	chr12.2		12	56007301	12:56007301	1.54759e-28	12:56055651	1.02517349990628e-14	4644	4452	0.999999999890153	0.999784928499485	55042158	57041338	ENSG00000197728	ENSG00000197728	protein_coding	56041918	1	-34617	-34617	13733	2	2	0	55042158	57041338	1999180	2094
ASTAO_Ferreira_30929738_1	Asthma AO (Ferreira, EUR)	IMD	B_Perez	B_Perez	B	Single cell	ENSG00000177369	RP1-62O9.3	4284	2.87515291500952e-06	0.00591128080763808	0.000474855977156024	0.97626364740019	0.0173473406621004	17:49390649	rs2671654	chr17.1		17	49390649	17:49365165	2.29035e-10	17:49384071	2.57348513946189e-08	4757	5229	0.999597518070617	0.998577912261754	48248437	50248020	ENSG00000177369	ENSG00000177369	lncRNA	49248237	1	142412	116928	135834	2	1	2	48248437	50248020	1999583	2095
ASTAO_Ferreira_30929738_1	Asthma AO (Ferreira, EUR)	IMD	SM_B_UT	B_SM_UT	B	Sorted cell	ENSG00000071054	MAP4K4	4244	7.97593563545519e-27	5.91277266907396e-25	0.0133037399672721	0.986240624144824	0.000455635887904354	2:102309902	rs12470864	chr2.1		2	102309902	2:101622386	7.34237e-12	2:102309902	7.16173811511733e-31	5716	5874	0.994689493506366	0.968652402771869	100697260	102696559	ENSG00000071054.16	MAP4K4	protein_coding	101697707	1	612195	-75321	612195	7	0	7	100696896	102696559	1999663	205647
ASTAO_Ferreira_30929738_1	Asthma AO (Ferreira, EUR)	IMD	SM_B_UT	B_SM_UT	B	Sorted cell	ENSG00000115604	IL18R1	3551	7.34634484111966e-29	5.7596171975981e-25	0.000122535920477735	0.960616913391071	0.0392605506884474	2:102309902	rs12470864	chr2.1		2	102309902	2:102476054	4.44268e-11	2:102309902	7.16173811511733e-31	4851	5280	0.979523528939986	0.968652402771869	101312463	103311356	ENSG00000115604.10	IL18R1	protein_coding	102355796	1	-45894	120258	-45894	1	5	1	101312463	103311356	1998893	205648
ASTAO_Ferreira_30929738_1	Asthma AO (Ferreira, EUR)	IMD	SM_B_UT	B_SM_UT	B	Sorted cell	ENSG00000115687	PASK	4021	1.78700655940388e-44	3.4617888158864e-17	5.16209004779025e-28	1	1.23247687404266e-19	2:241104146	rs6437239	chr2.3		2	241104146	2:241103105	8.72846e-42	2:241759225	1.17724944170558e-23	5961	7634	0.999999999999578	0.999999540104958	240150731	242132228	ENSG00000115687.13	PASK	protein_coding	241149472	-1	45326	46367	-609753	0	0	22	240150731	242149441	1998710	205650
ASTAO_Ferreira_30929738_1	Asthma AO (Ferreira, EUR)	IMD	SM_B_UT	B_SM_UT	B	Sorted cell	ENSG00000115677	HDLBP	3481	2.581394782341e-41	3.4617888158864e-17	7.45682339285052e-25	1	2.11272600964608e-19	2:241405715	rs62193216	chr2.3		2	241405715	2:241403353	2.27821e-46	2:241759225	1.17724944170558e-23	5157	6764	0.955491995277047	0.999999540104958	240317118	242132228	ENSG00000115677.16	HDLBP	protein_coding	241315672	-1	-90043	-87681	-443553	5	5	19	240317118	242157856	1840738	205649
ASTAO_Ferreira_30929738_1	Asthma AO (Ferreira, EUR)	IMD	SM_B_UT	B_SM_UT	B	Sorted cell	ENSG00000168385	SEPTIN2	3487	5.74213086876499e-37	3.4617888158864e-17	1.65871784044536e-20	1	1.40485414126859e-19	2:241411529	rs2074771	chr2.3		2	241411529	2:241403989	4.72851e-70	2:241759225	1.17724944170558e-23	5164	6770	0.99999999657299	0.999999540104958	240315213	242132228	ENSG00000168385.17	SEPT2	protein_coding	241315925	1	95604	88064	443300	4	4	18	240315213	242157856	1842643	205653
ASTAO_Ferreira_30929738_1	Asthma AO (Ferreira, EUR)	IMD	SM_B_UT	B_SM_UT	B	Sorted cell	ENSG00000122085	MTERF4	4218	7.20817105830211e-24	3.46178806495281e-17	2.08220993297549e-07	0.99999978306189	8.71711605639643e-09	2:241759225	rs34290285	chr2.3		2	241759225	2:241116799	3.89411e-17	2:241759225	1.17724944170558e-23	6177	7362	0.999999914832831	0.999999540104958	240102432	241961236	ENSG00000122085.16	MTERF4	protein_coding	241102287	-1	-656938	-14512	-656938	24	1	24	240102432	241961314	1858882	205651
ASTAO_Ferreira_30929738_1	Asthma AO (Ferreira, EUR)	IMD	SM_B_UT	B_SM_UT	B	Sorted cell	ENSG00000162804	SNED1	4457	5.74662373614788e-19	3.40192748045909e-17	0.0166001568604538	0.982706589452166	0.000693253687378191	2:241759225	rs34290285	chr2.3		2	241759225	2:241111333	7.22092e-10	2:241759225	1.17724944170558e-23	6520	7784	0.995186280228657	0.999999540104958	239999118	241961236	ENSG00000162804.13	SNED1	protein_coding	240998618	1	760607	112715	760607	27	4	27	239999118	241961314	1962196	205652
ASTAO_Ferreira_30929738_1	Asthma AO (Ferreira, EUR)	IMD	SM_B_UT	B_SM_UT	B	Sorted cell	ENSG00000176720	BOK	2894	1.53453777231712e-33	3.4617888158864e-17	4.43278852041758e-17	1	4.46600034104545e-17	2:241759225	rs34290285	chr2.3		2	241759225	2:241571364	5.59959e-28	2:241759225	1.17724944170558e-23	4400	5737	0.999999999999857	0.999999540104958	240552028	242132228	ENSG00000176720.5	BOK	protein_coding	241558745	1	200480	12619	200480	10	1	10	240551563	242157856	1606293	205654
ASTAO_Ferreira_30929738_1	Asthma AO (Ferreira, EUR)	IMD	SM_B_UT	B_SM_UT	B	Sorted cell	ENSG00000180902	D2HGDH	2426	2.23338352224635e-22	3.46176536725515e-17	6.45153023776954e-06	0.999993225795515	3.22674244814685e-07	2:241759225	rs34290285	chr2.3		2	241759225	2:241754099	6.09987e-15	2:241759225	1.17724944170558e-23	3756	4937	0.905899887913136	0.999999540104958	240736552	242132228	ENSG00000180902.17	D2HGDH	protein_coding	241734630	1	24595	19469	24595	2	1	2	240734805	242157856	1423051	205655
ASTAO_Ferreira_30929738_1	Asthma AO (Ferreira, EUR)	IMD	SM_B_UT	B_SM_UT	B	Sorted cell	ENSG00000233806	LINC01237	2136	3.09813386504639e-25	3.46178878290731e-17	8.94951722886396e-09	0.999999990472254	5.78225792680415e-10	2:241759225	rs34290285	chr2.3		2	241759225	2:241961236	1.36947e-17	2:241759225	1.17724944170558e-23	3287	4431	0.999999988645419	0.999999540104958	240881489	242132228	ENSG00000233806.7	LINC01237	lncRNA	241881366	1	-122141	79870	-122141	7	1	7	240881489	242157856	1276367	205657
ASTAO_Ferreira_30929738_1	Asthma AO (Ferreira, EUR)	IMD	SM_B_UT	B_SM_UT	B	Sorted cell	ENSG00000153551	CMTM7	4747	4.74985205002169e-15	4.70001306590676e-05	1.01055627217289e-10	0.999952762902316	2.3686596227405e-07	3:32391850	rs149855043	chr3.1		3	32391850	3:32391114	1.10466e-27	3:33042493	6.99399013698744e-11	6536	6767	0.999999999412201	0.966401575004593	31391748	33391459	ENSG00000153551.13	CMTM7	protein_coding	32391853	1	-3	-739	650640	0	0	9	31391748	33391459	1999711	205662
ASTAO_Ferreira_30929738_1	Asthma AO (Ferreira, EUR)	IMD	SM_B_UT	B_SM_UT	B	Sorted cell	ENSG00000152642	GPD1L	4822	1.99910402006799e-10	4.70013198492681e-05	4.2530740610737e-06	0.999948437687194	3.07718983981048e-07	3:33042493	rs4491851	chr3.1		3	33042493	3:32096286	7.27001e-13	3:33042493	6.99399013698744e-11	6726	6846	0.999743534465962	0.966410259582555	31105695	33105043	ENSG00000152642.10	GPD1L	protein_coding	32106620	1	935873	-10334	935873	14	0	14	31105695	33105043	1999348	205661
ASTAO_Ferreira_30929738_1	Asthma AO (Ferreira, EUR)	IMD	SM_B_UT	B_SM_UT	B	Sorted cell	ENSG00000170266	GLB1	4149	3.01332812044567e-06	4.3840558386302e-05	0.0641101859975441	0.932725362572745	0.0031175975432046	3:33042493	rs4491851	chr3.1		3	33042493	3:33060889	3.25555e-08	3:33042493	6.99399013698744e-11	5595	6365	0.972299745668195	0.96640058085992	32097257	34096622	ENSG00000170266.15	GLB1	protein_coding	33097146	-1	54653	36257	54653	1	1	1	32097257	34096622	1999365	205668
ASTAO_Ferreira_30929738_1	Asthma AO (Ferreira, EUR)	IMD	SM_B_UT	B_SM_UT	B	Sorted cell	ENSG00000170248	PDCD6IP	3152	3.67203791613409e-79	4.70001793290271e-05	7.81244872190393e-75	0.999952885101538	1.14719131891934e-07	3:33799250	rs9838846	chr3.1		3	33799250	3:33798622	1.77232e-105	3:33042493	6.99399013698744e-11	4475	5423	0.999663455674559	0.966398927720354	32798417	34798243	ENSG00000170248.13	PDCD6IP	protein_coding	33798630	1	620	-8	-756137	0	0	10	32798417	34798243	1999826	205667
ASTAO_Ferreira_30929738_1	Asthma AO (Ferreira, EUR)	IMD	SM_B_UT	B_SM_UT	B	Sorted cell	ENSG00000215837	SDHAP2	4946	5.91070982902411e-09	0.000933366616597211	6.32653484072629e-06	0.99902993564601	3.03652918402701e-05	3:195849848	rs112058931	chr3.2		3	195849848	3:195849848	1.49017e-18	3:196035621	8.54455336515698e-10	6441	8623	0.990313906377599	0.968781717233089	194658143	196657994	ENSG00000215837.7	SDHAP2	transcribed_unprocessed_pseudogene	195658096	1	191752	191752	377525	4	4	12	194658143	196657994	1999851	205672
ASTAO_Ferreira_30929738_1	Asthma AO (Ferreira, EUR)	IMD	SM_B_UT	B_SM_UT	B	Sorted cell	ENSG00000260261	RP11-480A16.1	4322	1.32541990437701e-24	0.000933043451892237	1.41866517468567e-21	0.998683686059106	0.000383270489000769	3:195934899	rs9868045	chr3.2		3	195934899	3:195934899	7.13162e-35	3:196035621	8.54455336515698e-10	5885	8122	0.999999999999988	0.968782056215057	194954682	196954471	ENSG00000260261.2	AC124944.3	transcribed_unprocessed_pseudogene	195954485	-1	19586	19586	-81136	1	1	1	194954682	196954471	1999789	205674
ASTAO_Ferreira_30929738_1	Asthma AO (Ferreira, EUR)	IMD	SM_B_UT	B_SM_UT	B	Sorted cell	ENSG00000207650	MIR570	4875	2.88102637293567e-05	0.000864822638403885	0.0308370057840278	0.925575722705767	0.0426936386080713	3:195994429	rs73208036	chr3.2		3	195994429	3:195925444	1.61107e-08	3:196035621	8.54455336515698e-10	6366	8587	0.992812831461075	0.968781206174117	194699788	196699336	ENSG00000207650.1	MIR570	miRNA	195699401	1	295028	226043	336220	11	7	11	194699698	196699336	1999638	205670
ASTAO_Ferreira_30929738_1	Asthma AO (Ferreira, EUR)	IMD	SM_B_UT	B_SM_UT	B	Sorted cell	ENSG00000185485	SDHAP1	4240	4.37252478356384e-19	0.000930412913305892	4.68013473747682e-16	0.995861649212908	0.00320793787378558	3:196034077	rs9861311	chr3.2		3	196034077	3:196015788	2.42546e-26	3:196035621	8.54455336515698e-10	5828	8052	0.999999999994551	0.968781988890042	194990318	196988152	ENSG00000185485.14	SDHAP1	transcribed_unprocessed_pseudogene	195990258	-1	-43819	-25530	-45363	0	0	0	194990318	196989668	1999350	205669
ASTAO_Ferreira_30929738_1	Asthma AO (Ferreira, EUR)	IMD	SM_B_UT	B_SM_UT	B	Sorted cell	ENSG00000114331	ACAP2	5169	0.000362302782539847	0.000558224371266678	0.386647099512905	0.595699839862721	0.016732533470568	3:196035621	rs11715524	chr3.2		3	196035621	3:195443027	2.52832e-10	3:196035621	8.54455336515698e-10	6647	8772	0.915663899810964	0.969684119307807	194443126	196443061	ENSG00000114331.13	ACAP2	protein_coding	195443020	-1	-592601	-7	-592601	21	0	21	194443126	196443061	1999935	205659
ASTAO_Ferreira_30929738_1	Asthma AO (Ferreira, EUR)	IMD	SM_B_UT	B_SM_UT	B	Sorted cell	ENSG00000119231	SENP5	3416	2.03825880321207e-07	0.000933255485721425	0.000218149034369976	0.99883674222757	1.16494264586917e-05	3:196035621	rs11715524	chr3.2		3	196035621	3:196924719	4.92875e-16	3:196035621	8.54455336515698e-10	4981	7081	0.998424552317651	0.96881545358398	195867934	197867650	ENSG00000119231.10	SENP5	protein_coding	196867920	1	-832299	56799	-832299	28	1	28	195867934	197867650	1999716	205660
ASTAO_Ferreira_30929738_1	Asthma AO (Ferreira, EUR)	IMD	SM_B_UT	B_SM_UT	B	Sorted cell	ENSG00000161217	PCYT1A	3692	9.07316306161025e-05	0.000839206410055582	0.0971092299937618	0.898187357440374	0.00377347452519192	3:196035621	rs11715524	chr3.2		3	196035621	3:196337292	1.6743e-08	3:196035621	8.54455336515698e-10	5239	7536	0.975961139905911	0.968792129961516	195288054	197287302	ENSG00000161217.11	PCYT1A	protein_coding	196287726	-1	252105	-49566	252105	6	3	6	195288054	197287302	1999248	205663
ASTAO_Ferreira_30929738_1	Asthma AO (Ferreira, EUR)	IMD	SM_B_UT	B_SM_UT	B	Sorted cell	ENSG00000283426	SMBD1P	4878	7.04353139754711e-07	0.000932636416159452	0.000753902932981001	0.998245333033912	6.74232638087248e-05	3:196035621	rs11715524	chr3.2		3	196035621	3:195829656	1.20884e-11	3:196035621	8.54455336515698e-10	6366	8593	0.999258057557599	0.968780936046778	194701845	196701320	ENSG00000283426.1	AC233280.20	transcribed_unitary_pseudogene	195701618	1	334003	128038	334003	10	2	10	194701845	196701320	1999475	205675
ASTAO_Ferreira_30929738_1	Asthma AO (Ferreira, EUR)	IMD	SM_B_UT	B_SM_UT	B	Sorted cell	ENSG00000072274	TFRC	3933	5.70365738273216e-21	0.000933417639033972	6.10478526311203e-18	0.999063202112304	3.38024865964214e-06	3:196189733	rs12163558	chr3.2		3	196189733	3:196187482	3.72918e-52	3:196035621	8.54455336515698e-10	5523	7710	1	0.968789767347117	195082401	197079929	ENSG00000072274.12	TFRC	protein_coding	196082090	-1	-107643	-105392	46469	1	1	1	195082401	197081706	1999305	205658
ASTAO_Ferreira_30929738_1	Asthma AO (Ferreira, EUR)	IMD	SM_B_UT	B_SM_UT	B	Sorted cell	ENSG00000163958	ZDHHC19	3693	3.73293348677919e-22	0.000933451482102325	3.99532247717027e-19	0.999064055759149	2.49275874991491e-06	3:196205641	rs6788070	chr3.2		3	196205641	3:196205641	3.03265e-30	3:196035621	8.54455336515698e-10	5274	7486	1	0.968792023886241	195212368	197209458	ENSG00000163958.13	ZDHHC19	protein_coding	196211400	-1	5759	5759	175779	0	0	3	195211758	197210898	1999140	205664
ASTAO_Ferreira_30929738_1	Asthma AO (Ferreira, EUR)	IMD	SM_B_UT	B_SM_UT	B	Sorted cell	ENSG00000213123	DYNLT2B	3658	6.8523089829919e-12	0.000933451836593525	7.33395731968507e-09	0.999064098405128	2.4424174699521e-06	3:196318023	rs2270769	chr3.2		3	196318023	3:196318023	3.89105e-26	3:196035621	8.54455336515698e-10	5196	7511	0.988145521603321	0.968792195581015	195318465	197318064	ENSG00000213123.10	TCTEX1D2	protein_coding	196318240	-1	217	217	282619	1	1	8	195318465	197318064	1999599	205671
ASTAO_Ferreira_30929738_1	Asthma AO (Ferreira, EUR)	IMD	SM_B_UT	B_SM_UT	B	Sorted cell	ENSG00000163964	PIGX	3273	3.07467003001666e-08	0.000933422489245776	3.29077328548913e-05	0.99902809980736	5.53922384023319e-06	3:196712777	rs843534	chr3.2		3	196712777	3:196712777	4.38213e-15	3:196035621	8.54455336515698e-10	4724	6749	0.999991313930179	0.968818840671964	195827267	197630623	ENSG00000163964.14	PIGX	protein_coding	196712377	1	400	400	-676756	0	0	24	195827267	197636796	1809529	205665
ASTAO_Ferreira_30929738_1	Asthma AO (Ferreira, EUR)	IMD	SM_B_UT	B_SM_UT	B	Sorted cell	ENSG00000145604	SKP2	3930	6.61899405608982e-07	6.97337052787855e-06	0.0864465637636986	0.91074293835531	0.00280286261105781	5:35881274	rs11742240	chr5.1		5	35881274	5:36171678	1.76227e-11	5:35881274	4.14012118126615e-11	5579	5516	0.944444698296707	0.999942371004181	35152139	37151205	ENSG00000145604.15	SKP2	protein_coding	36152111	1	-270837	19567	-270837	4	0	4	35152139	37151602	1999463	205677
ASTAO_Ferreira_30929738_1	Asthma AO (Ferreira, EUR)	IMD	SM_B_UT	B_SM_UT	B	Sorted cell	ENSG00000250155	SLC1A3-AS1	3390	1.23149906866022e-66	7.6566881666531e-06	1.60838417796026e-61	0.999992319574652	2.3737193668347e-08	5:36702762	rs1025288	chr5.1		5	36702762	5:36702762	1.44222e-80	5:35881274	4.14012118126615e-11	4892	4748	1	0.999942674743157	35725407	37721763	ENSG00000250155.1	AC008957.1	lncRNA	36725218	-1	22456	22456	843944	0	0	10	35725407	37725119	1999712	205682
ASTAO_Ferreira_30929738_1	Asthma AO (Ferreira, EUR)	IMD	SM_B_UT	B_SM_UT	B	Sorted cell	ENSG00000134986	NREP	3440	4.53158359704371e-16	4.86953083520596e-13	0.0009296940793483	0.999026829299252	4.34766209130106e-05	5:111072304	rs1898671	chr5.2		5	111072304	5:111693373	1.54821e-11	5:111072304	2.67869930011853e-19	5237	6391	0.999749688309745	0.941887875689441	110997619	112995394	ENSG00000134986.13	NREP	protein_coding	111757194	-1	684890	63821	684890	8	0	8	110997619	112996960	1999341	205676
ASTAO_Ferreira_30929738_1	Asthma AO (Ferreira, EUR)	IMD	SM_B_UT	B_SM_UT	B	Sorted cell	ENSG00000164211	STARD4	3295	1.60095581329985e-19	4.874084247944e-13	3.2846278061084e-07	0.999999657496092	1.4040641823825e-08	5:111072304	rs1898671	chr5.2		5	111072304	5:111512621	4.96113e-17	5:111072304	2.67869930011853e-19	5092	5688	0.99282012199151	0.941889984308452	110514940	112512004	ENSG00000164211.12	STARD4	protein_coding	111512535	-1	440231	-86	440231	7	0	7	110514940	112512224	1997284	205679
ASTAO_Ferreira_30929738_1	Asthma AO (Ferreira, EUR)	IMD	SM_B_UT	B_SM_UT	B	Sorted cell	ENSG00000152495	CAMK4	3403	1.43640140727304e-34	4.87408591716857e-13	2.9470170031351e-22	0.999999999993491	6.01625276834344e-12	5:111188160	rs465076	chr5.2		5	111188160	5:111202917	3.62535e-40	5:111072304	2.67869930011853e-19	5057	5716	0.997969274699977	0.941889984308455	110223765	112220655	ENSG00000152495.10	CAMK4	protein_coding	111224384	1	-36224	-21467	-152080	1	0	2	110223765	112223332	1999567	205678
ASTAO_Ferreira_30929738_1	Asthma AO (Ferreira, EUR)	IMD	SM_B_UT	B_SM_UT	B	Sorted cell	ENSG00000164620	RELL2	3719	0.000133702270497178	0.000125685042314118	0.487829095501735	0.45847037509671	0.0534411420887435	5:142129972	rs4391200	chr5.4		5	142129972	5:141639543	5.7506e-07	5:142129972	8.16395113591344e-09	4809	5877	0.91518110471587	0.973462457795243	140637262	142636150	ENSG00000164620.8	RELL2	protein_coding	141636997	1	492975	2546	492975	14	0	14	140637262	142636807	1999545	205680
ASTAO_Ferreira_30929738_1	Asthma AO (Ferreira, EUR)	IMD	SM_B_UT	B_SM_UT	B	Sorted cell	ENSG00000171720	HDAC3	3719	1.69403522614823e-05	0.000256485302819686	0.0618089482734261	0.935813806660771	0.00210381941072211	5:142129972	rs4391200	chr5.4		5	142129972	5:141545795	4.84042e-09	5:142129972	8.16395113591344e-09	4809	5877	0.987044882546698	0.973462457795243	140637262	142636150	ENSG00000171720.9	HDAC3	protein_coding	141636849	-1	-493123	91054	-493123	15	3	15	140637262	142636807	1999545	205681
ASTAO_Ferreira_30929738_1	Asthma AO (Ferreira, EUR)	IMD	SM_B_UT	B_SM_UT	B	Sorted cell	ENSG00000107018	RLN1	4195	1.60117645089951e-40	1.31535204978217e-23	1.21729878412755e-17	1	5.91338542054313e-19	9:6209697	rs992969	chr9.1		9	6209697	9:5334933	3.31083e-27	9:6209697	7.56015445800742e-30	5797	6575	0.9669214461881	0.997287403043997	4340081	6330380	ENSG00000107018.7	RLN1	protein_coding	5339876	-1	-869821	4943	-869821	12	0	12	4340081	6336683	1996602	205684
ASTAO_Ferreira_30929738_1	Asthma AO (Ferreira, EUR)	IMD	SM_B_UT	B_SM_UT	B	Sorted cell	ENSG00000107020	PLGRKT	4037	6.541970894358e-26	1.30850787666006e-23	0.00497355129787603	0.994796238209434	0.000230210492687078	9:6209697	rs992969	chr9.1		9	6209697	9:5381870	2.49204e-11	9:6209697	7.56015445800742e-30	5596	6449	0.996008974093903	0.997287403035323	4437880	6437689	ENSG00000107020.9	PLGRKT	protein_coding	5437925	-1	-771772	56055	-771772	10	0	10	4437880	6437689	1999809	205685
ASTAO_Ferreira_30929738_1	Asthma AO (Ferreira, EUR)	IMD	SM_B_UT	B_SM_UT	B	Sorted cell	ENSG00000107036	RIC1	3887	2.57753207176214e-24	1.04431118887615e-23	0.195957582016844	0.793920198386806	0.0101222195963478	9:6209697	rs992969	chr9.1		9	6209697	9:5626112	6.03621e-08	9:6209697	7.56015445800742e-30	5439	6303	0.956941608368205	0.997287403035323	4629049	6628916	ENSG00000107036.11	RIC1	protein_coding	5629107	1	580590	-2995	580590	6	0	6	4629049	6628916	1999867	205686
ASTAO_Ferreira_30929738_1	Asthma AO (Ferreira, EUR)	IMD	SM_B_UT	B_SM_UT	B	Sorted cell	ENSG00000107077	KDM4C	4479	5.55511754533984e-25	1.25714110905372e-23	0.0422329333524041	0.955740920517055	0.00202614613054318	9:6209697	rs992969	chr9.1		9	6209697	9:6746746	9.46061e-10	9:6209697	7.56015445800742e-30	6007	8269	0.934849432357842	0.997287403035323	5722220	7720636	ENSG00000107077.18	KDM4C	protein_coding	6757973	1	-548276	-11227	-548276	10	1	10	5722220	7720729	1998509	205687
ASTAO_Ferreira_30929738_1	Asthma AO (Ferreira, EUR)	IMD	SM_B_UT	B_SM_UT	B	Sorted cell	ENSG00000178445	GLDC	4356	5.89426411013211e-33	1.31535204916476e-23	4.48113044040813e-10	0.999999999530573	2.1308114213932e-11	9:6209697	rs992969	chr9.1		9	6209697	9:6631099	7.09186e-25	9:6209697	7.56015445800742e-30	5864	8186	0.999999999925353	0.997287403035323	5647091	7645478	ENSG00000178445.9	GLDC	protein_coding	6645729	-1	436032	14630	436032	5	0	5	5645807	7645648	1999841	205688
ASTAO_Ferreira_30929738_1	Asthma AO (Ferreira, EUR)	IMD	SM_B_UT	B_SM_UT	B	Sorted cell	ENSG00000230581	ACTG1P14	4667	5.23477083841456e-47	1.31535204978217e-23	3.97974887352893e-24	1	2.34820463897952e-25	9:6209697	rs992969	chr9.1		9	6209697	9:6839344	1.41729e-37	9:6209697	7.56015445800742e-30	6238	8437	1	0.997287403035323	5838079	7834442	ENSG00000230581.2	ACTG1P14	processed_pseudogene	6834456	1	-624759	4888	-624759	11	0	11	5835063	7834442	1999379	205689
ASTAO_Ferreira_30929738_1	Asthma AO (Ferreira, EUR)	IMD	SM_B_UT	B_SM_UT	B	Sorted cell	ENSG00000165629	ATP5F1C	4974	2.58346799070731e-06	4.43871346855107e-06	0.355276713912237	0.610340023931117	0.0343762399751872	10:8735677	rs10795672	chr10.2		10	8735677	10:7807725	1.33156e-10	10:8735677	3.52704356839707e-12	6547	8615	0.927294093251725	0.999972026227604	6788338	8787657	ENSG00000165629.19	ATP5C1	protein_coding	7788177	1	947500	19548	947500	6	0	6	6788149	8787657	1999508	205690
ASTAO_Ferreira_30929738_1	Asthma AO (Ferreira, EUR)	IMD	SM_B_UT	B_SM_UT	B	Sorted cell	ENSG00000110446	SLC15A3	2942	1.2041008197858e-10	7.92940095805428e-08	0.00151613383001797	0.998424002959095	5.97837964663147e-05	11:61783884	rs174535	chr11.2		11	61783884	11:60951822	3.22304e-13	11:61783884	3.20263700820253e-13	4476	4920	0.999760391366736	0.941477915579331	59952549	61951915	ENSG00000110446.10	SLC15A3	protein_coding	60952176	-1	-831708	354	-831708	23	0	23	59952549	61952430	1999881	205692
ASTAO_Ferreira_30929738_1	Asthma AO (Ferreira, EUR)	IMD	SM_B_UT	B_SM_UT	B	Sorted cell	ENSG00000134824	FADS2	2550	6.7929244066405e-11	7.36151214227095e-09	0.000855325588660991	0.0908753467626693	0.908269320219229	11:61783884	rs174535	chr11.2		11	61783884	11:61803876	3.08314e-08	11:61783884	3.20263700820253e-13	3592	4772	0.952809967164921	0.941477914433013	60794140	62792779	ENSG00000134824.13	FADS2	protein_coding	61828300	1	-44416	-24424	-44416	4	1	4	60794140	62792779	1998639	205695
ASTAO_Ferreira_30929738_1	Asthma AO (Ferreira, EUR)	IMD	SM_B_UT	B_SM_UT	B	Sorted cell	ENSG00000162194	LBHD1	2946	1.79092533178169e-09	7.75606267027402e-08	0.0225502916931235	0.976596661965733	0.000852966989590355	11:61783884	rs174535	chr11.2		11	61783884	11:62666701	3.72e-12	11:61783884	3.20263700820253e-13	4022	5226	0.99688162829425	0.941477913987321	61675020	63657976	ENSG00000162194.12	LBHD1	protein_coding	62672267	-1	888383	5566	888383	34	1	34	61675020	63671544	1996524	205697
ASTAO_Ferreira_30929738_1	Asthma AO (Ferreira, EUR)	IMD	SM_B_UT	B_SM_UT	B	Sorted cell	ENSG00000162222	TTC9C	2882	7.06849852307464e-13	7.94184304488042e-08	8.90024283344228e-06	0.999990753000546	2.67337484475693e-07	11:61783884	rs174535	chr11.2		11	61783884	11:62746529	1.06158e-14	11:61783884	3.20263700820253e-13	3968	5185	0.999998914210544	0.941477914187214	61728800	63711936	ENSG00000162222.13	TTC9C	protein_coding	62728486	1	-944602	18043	-944602	41	0	41	61728272	63726243	1997971	205698
ASTAO_Ferreira_30929738_1	Asthma AO (Ferreira, EUR)	IMD	SM_B_UT	B_SM_UT	B	Sorted cell	ENSG00000149485	FADS1	2489	4.21297178887042e-24	8.71002253028522e-09	5.30472938994515e-17	0.107887319634865	0.892112671655111	11:61843278	rs174584	chr11.2		11	61843278	11:61851136	5.90952e-27	11:61783884	3.20263700820253e-13	3519	4682	0.986766514793166	0.941477914494323	60829808	62826686	ENSG00000149485.18	FADS1	protein_coding	61817003	-1	-26275	-34133	33119	1	1	3	60829492	62828869	1999377	205696
ASTAO_Ferreira_30929738_1	Asthma AO (Ferreira, EUR)	IMD	SM_B_UT	B_SM_UT	B	Sorted cell	ENSG00000078124	ACER3	3766	3.16787373853547e-22	2.32582541559668e-18	0.000136185170306097	0.999859697258411	4.11757128173729e-06	11:76582682	rs7936312	chr11.3		11	76582682	11:76857546	9.95915e-11	11:76582682	2.42128965588143e-24	4976	5512	0.993464961962084	0.98384164207585	75861849	77858738	ENSG00000078124.11	ACER3	protein_coding	76860918	1	-278236	-3372	-278236	7	0	7	75861763	77858738	1996975	205691
ASTAO_Ferreira_30929738_1	Asthma AO (Ferreira, EUR)	IMD	SM_B_UT	B_SM_UT	B	Sorted cell	ENSG00000214290	POU2AF3	3062	1.19143186085829e-27	0.000155244680663357	7.6733468507931e-24	0.999844237317992	5.18001347166957e-07	11:111341014	rs7116100	chr11.4		11	111341014	11:111336155	1.61702e-38	11:111601736	2.49680420448308e-09	4032	5079	0.999999988308619	0.977461416596896	110298618	112297503	ENSG00000214290.8	COLCA2	protein_coding	111298546	1	42468	37609	303190	1	1	3	110298618	112297503	1998885	205700
ASTAO_Ferreira_30929738_1	Asthma AO (Ferreira, EUR)	IMD	SM_B_UT	B_SM_UT	B	Sorted cell	ENSG00000196167	COLCA1	3047	6.02197867493856e-38	0.000155244685538463	3.87841989780185e-34	0.999844252721779	5.02592689374877e-07	11:111344222	rs4938488	chr11.4		11	111344222	11:111344222	6.30324e-52	11:111601736	2.49680420448308e-09	4017	5071	1	0.977461407753155	110305740	112303490	ENSG00000196167.9	COLCA1	lncRNA	111305045	-1	-39177	-39177	-296691	0	0	2	110305740	112303490	1997750	205699
ASTAO_Ferreira_30929738_1	Asthma AO (Ferreira, EUR)	IMD	SM_B_UT	B_SM_UT	B	Sorted cell	ENSG00000110777	POU2AF1	2983	5.88149755057508e-05	9.35975561310055e-05	0.378793670353621	0.602771845076907	0.0182820720378362	11:111601736	rs1784775	chr11.4		11	111601736	11:111360575	2.24133e-09	11:111601736	2.49680420448308e-09	3926	4962	0.935980952007851	0.977462012159532	110455816	112455455	ENSG00000110777.11	POU2AF1	protein_coding	111379275	-1	-222461	18700	-222461	1	0	1	110455816	112455455	1999639	205693
ASTAO_Ferreira_30929738_1	Asthma AO (Ferreira, EUR)	IMD	SM_B_UT	B_SM_UT	B	Sorted cell	ENSG00000139531	SUOX	2545	2.91984115371309e-11	3.13340942756124e-10	0.0111096498853251	0.117479697507201	0.871410652264937	12:56041720	rs705705	chr12.2		12	56041720	12:56007301	3.25478e-08	12:56055651	1.02517349990628e-14	4143	4476	0.963960650064371	0.999955076210568	54997475	56996897	ENSG00000139531.12	SUOX	protein_coding	55997276	1	44444	10025	58375	2	0	3	54997312	56996897	1999585	205707
ASTAO_Ferreira_30929738_1	Asthma AO (Ferreira, EUR)	IMD	SM_B_UT	B_SM_UT	B	Sorted cell	ENSG00000197728	RPS26	2509	6.22569406722718e-81	1.61258627880557e-09	2.36881298615781e-72	0.612798200081897	0.387201798305518	12:56042145	rs1131017	chr12.2		12	56042145	12:56007301	2.51534e-119	12:56055651	1.02517349990628e-14	4068	4452	0.999998863897872	0.99995507638861	55042158	57041338	ENSG00000197728.9	RPS26	protein_coding	56041918	1	227	-34617	13733	0	2	0	55042099	57041371	1999272	205711
ASTAO_Ferreira_30929738_1	Asthma AO (Ferreira, EUR)	IMD	SM_B_UT	B_SM_UT	B	Sorted cell	ENSG00000135437	RDH5	2850	9.04467676794259e-10	1.67227086829583e-09	0.344136174240395	0.636234334512166	0.0196294886707005	12:56055651	rs7302200	chr12.2		12	56055651	12:55721801	1.97866e-17	12:56055651	1.02517349990628e-14	4530	5031	0.933439421486904	0.999959170545678	54720785	56720316	ENSG00000135437.9	RDH5	protein_coding	55720393	1	335258	1408	335258	22	0	22	54720785	56720316	1999531	205705
ASTAO_Ferreira_30929738_1	Asthma AO (Ferreira, EUR)	IMD	SM_B_UT	B_SM_UT	B	Sorted cell	ENSG00000076067	RBMS2	1972	2.02790382963023e-16	3.0835540346001e-11	6.57646794960244e-06	0.999992897186154	5.26315061230247e-07	12:57095926	rs1059513	chr12.2		12	57095926	12:56526618	2.3299e-13	12:57095926	2.82206094286152e-17	3362	3611	0.999998877304807	0.999999472900152	55522599	57518773	ENSG00000076067.12	RBMS2	protein_coding	56521820	1	574106	4798	574106	15	0	15	55522599	57521851	1999252	205701
ASTAO_Ferreira_30929738_1	Asthma AO (Ferreira, EUR)	IMD	SM_B_UT	B_SM_UT	B	Sorted cell	ENSG00000076067	RBMS2	1972	2.02790382963023e-16	3.0835540346001e-11	6.57646794960244e-06	0.999992897186154	5.26315061230247e-07	12:57095926	rs1059513	chr12.3		12	57095926	12:56526618	2.3299e-13	12:57095926	2.82206094286152e-17	3362	3611	0.999998877304807	0.999999472900152	55522599	57518773	ENSG00000076067.12	RBMS2	protein_coding	56521820	1	574106	4798	574106	15	0	15	55522599	57521851	1999252	205701
ASTAO_Ferreira_30929738_1	Asthma AO (Ferreira, EUR)	IMD	SM_B_UT	B_SM_UT	B	Sorted cell	ENSG00000123297	TSFM	2804	2.42070284380756e-12	2.86761031121164e-11	0.077582064149434	0.919045039887311	0.00337289593215822	12:57095926	rs1059513	chr12.3		12	57095926	12:57759165	3.29531e-08	12:57095926	2.82206094286152e-17	4066	4800	0.980589050599124	0.999999951379206	56784029	58780465	ENSG00000123297.17	TSFM	protein_coding	57782787	1	-686861	-23622	-686861	38	4	38	56783949	58781630	1997681	205702
ASTAO_Ferreira_30929738_1	Asthma AO (Ferreira, EUR)	IMD	SM_B_UT	B_SM_UT	B	Sorted cell	ENSG00000123329	ARHGAP9	2606	1.05364618253964e-16	3.1201725594697e-11	3.37687237959401e-06	0.999996460559363	1.62537052076155e-07	12:57095926	rs1059513	chr12.3		12	57095926	12:57476865	4.55653e-36	12:57095926	2.82206094286152e-17	3822	4653	0.999991828653638	0.999999951378159	56488926	58488721	ENSG00000123329.17	ARHGAP9	protein_coding	57479866	-1	383940	3001	383940	15	0	15	56488926	58488721	1999795	205703
ASTAO_Ferreira_30929738_1	Asthma AO (Ferreira, EUR)	IMD	SM_B_UT	B_SM_UT	B	Sorted cell	ENSG00000123427	EEF1AKMT3	2799	2.7792125082475e-16	3.12015415373485e-11	8.90720823711756e-06	0.999990560893989	5.31866569019626e-07	12:57095926	rs1059513	chr12.3		12	57095926	12:57768302	1.26821e-12	12:57095926	2.82206094286152e-17	4058	4801	0.999713598763345	0.999999951379206	56772629	58770318	ENSG00000123427.16	EEF1AKMT3	protein_coding	57772614	1	-676688	-4312	-676688	36	1	36	56771586	58770349	1998763	205704
ASTAO_Ferreira_30929738_1	Asthma AO (Ferreira, EUR)	IMD	SM_B_UT	B_SM_UT	B	Sorted cell	ENSG00000139269	INHBE	2444	6.61960909588209e-12	2.43176020777719e-11	0.212154473579669	0.779347463739696	0.00849806264969912	12:57095926	rs1059513	chr12.3		12	57095926	12:57457399	2.99273e-07	12:57095926	2.82206094286152e-17	3655	4434	0.972513112915953	0.999999951378102	56452706	58452313	ENSG00000139269.2	INHBE	protein_coding	57455307	1	-359381	2092	-359381	12	0	12	56452498	58452313	1999815	205706
ASTAO_Ferreira_30929738_1	Asthma AO (Ferreira, EUR)	IMD	SM_B_UT	B_SM_UT	B	Sorted cell	ENSG00000176422	SPRYD4	2005	5.82568409939295e-18	3.08357531874629e-11	1.88926240999985e-07	0.999999800640849	1.04020721885985e-08	12:57095926	rs1059513	chr12.2		12	57095926	12:56469986	3.38486e-21	12:57095926	2.82206094286152e-17	3471	3783	0.999999721528742	0.999999472900135	55469440	57467701	ENSG00000176422.13	SPRYD4	protein_coding	56468578	1	627348	1408	627348	19	0	19	55469398	57467701	1998303	205709
ASTAO_Ferreira_30929738_1	Asthma AO (Ferreira, EUR)	IMD	SM_B_UT	B_SM_UT	B	Sorted cell	ENSG00000176422	SPRYD4	2005	5.82568409939295e-18	3.08357531874629e-11	1.88926240999985e-07	0.999999800640849	1.04020721885985e-08	12:57095926	rs1059513	chr12.3		12	57095926	12:56469986	3.38486e-21	12:57095926	2.82206094286152e-17	3471	3783	0.999999721528742	0.999999472900135	55469440	57467701	ENSG00000176422.13	SPRYD4	protein_coding	56468578	1	627348	1408	627348	19	0	19	55469398	57467701	1998303	205709
ASTAO_Ferreira_30929738_1	Asthma AO (Ferreira, EUR)	IMD	SM_B_UT	B_SM_UT	B	Sorted cell	ENSG00000185633	NDUFA4L2	2052	6.75893501857097e-18	3.12018289517843e-11	2.16619785255288e-07	0.999999773396586	9.95242451524803e-09	12:57095926	rs1059513	chr12.3		12	57095926	12:57240915	8.32658e-15	12:57095926	2.82206094286152e-17	3181	3963	0.999999960533049	0.999999951378028	56241296	58240204	ENSG00000185633.10	NDUFA4L2	protein_coding	57237104	-1	141178	-3811	141178	6	0	6	56241043	58240204	1999161	205710
ASTAO_Ferreira_30929738_1	Asthma AO (Ferreira, EUR)	IMD	SM_B_UT	B_SM_UT	B	Sorted cell	ENSG00000166896	ATP23	2858	8.94521853042359e-32	3.12018382932803e-11	2.86688830512601e-21	0.999999999968722	6.94041183440164e-14	12:57921555	rs10747788	chr12.3		12	57921555	12:57921555	8.0704e-34	12:57095926	2.82206094286152e-17	4159	4840	0.999999999999996	0.999999999992596	56942314	58929096	ENSG00000166896.7	ATP23	protein_coding	57941567	1	-20012	-20012	-845641	0	0	44	56941756	58929096	1987340	205708
ASTAO_Ferreira_30929738_1	Asthma AO (Ferreira, EUR)	IMD	SM_B_UT	B_SM_UT	B	Sorted cell	ENSG00000133103	COG6	4362	1.21469833614687e-17	0.00145248945606328	8.34796356160899e-15	0.998216648039333	0.000330862504592408	13:39688109	rs9548880	chr13.1		13	39688109	13:39643399	1.02814e-24	13:39745817	1.29121314595632e-08	5819	6507	0.999999976479159	0.93826772930581	38655698	40654513	ENSG00000133103.16	COG6	protein_coding	39655662	1	32447	-12263	90155	0	0	0	38655698	40654513	1998815	205715
ASTAO_Ferreira_30929738_1	Asthma AO (Ferreira, EUR)	IMD	SM_B_UT	B_SM_UT	B	Sorted cell	ENSG00000229456	RLIMP1	3716	3.25856507163375e-07	0.00145239265585316	0.000223956217822847	0.998207134505492	0.000116190764324222	13:40670123	rs9532580	chr13.1		13	40670123	13:40670123	5.17091e-13	13:39745817	1.29121314595632e-08	5602	5483	0.998373598028979	0.938278743732725	39619465	41617565	ENSG00000229456.1	RLIMP1	processed_pseudogene	40618738	1	51385	51385	-872921	1	1	3	39619465	41618451	1998986	205717
ASTAO_Ferreira_30929738_1	Asthma AO (Ferreira, EUR)	IMD	SM_B_UT	B_SM_UT	B	Sorted cell	ENSG00000169508	GPR183	4350	6.7418627510935e-06	1.53501842223915e-05	0.114469740562975	0.259377726765119	0.626130440624932	13:99388725	rs7992229	chr13.2		13	99388725	13:99341776	2.5093e-07	13:99418203	6.63877483213127e-11	5571	6757	0.951776747186642	0.97538384678158	98307859	100304653	ENSG00000169508.6	GPR183	protein_coding	99307399	-1	-81326	-34377	-110804	1	0	2	98307859	100304840	1996981	205716
ASTAO_Ferreira_30929738_1	Asthma AO (Ferreira, EUR)	IMD	SM_B_UT	B_SM_UT	B	Sorted cell	ENSG00000102572	STK24	4481	6.72127737995782e-06	5.18982529026582e-05	0.114119748588538	0.881164790378873	0.00465684150230741	13:99418203	rs4771332	chr13.2		13	99418203	13:98552947	4.71591e-16	13:99418203	6.63877483213127e-11	6080	6997	0.971285892973178	0.975383751955337	97578125	99577846	ENSG00000102572.14	STK24	protein_coding	98577107	-1	-841096	24160	-841096	14	1	14	97578125	99577846	1999721	205712
ASTAO_Ferreira_30929738_1	Asthma AO (Ferreira, EUR)	IMD	SM_B_UT	B_SM_UT	B	Sorted cell	ENSG00000125304	TM9SF2	4094	9.56417490722252e-11	5.88915912115189e-05	1.62389611223595e-06	0.999917114235426	2.23701816077453e-05	13:99468825	rs9517743	chr13.2		13	99468825	13:99466160	1.13691e-19	13:99418203	6.63877483213127e-11	5266	6372	0.999989356053556	0.97538421438449	98501501	100501165	ENSG00000125304.8	TM9SF2	protein_coding	99501472	1	-32647	-35312	-83269	1	1	2	98501501	100501165	1999664	205714
ASTAO_Ferreira_30929738_1	Asthma AO (Ferreira, EUR)	IMD	SM_B_UT	B_SM_UT	B	Sorted cell	ENSG00000182718	ANXA2	4167	0.000105783684209473	0.000120889116197277	0.456436129821308	0.521569611003366	0.0217675863749194	15:60757370	rs7183955	chr15.1		15	60757370	15:60395031	1.24416e-25	15:60757370	3.0095157969218e-10	5491	6133	0.922370690167159	0.996002739844089	59402979	61402444	ENSG00000182718.16	ANXA2	protein_coding	60397986	-1	-359384	2955	-359384	6	0	6	59402979	61402444	1999465	205718
ASTAO_Ferreira_30929738_1	Asthma AO (Ferreira, EUR)	IMD	SM_B_UT	B_SM_UT	B	Sorted cell	ENSG00000262151	AC133065.1	5950	3.34048529351695e-53	5.09111051216936e-10	6.56140793609247e-44	0.999999999488182	2.70713648811091e-12	16:10888488	rs8043545	chr16.1		16	10888488	16:10888488	1.90693e-61	16:11119164	5.97902758569703e-16	7439	8459	0.999999999999994	0.999998447342263	9889760	11887906	ENSG00000262151.1	AC133065.1	lncRNA	10888752	-1	264	264	-230412	0	0	5	9889011	11887906	1998895	205725
ASTAO_Ferreira_30929738_1	Asthma AO (Ferreira, EUR)	IMD	SM_B_UT	B_SM_UT	B	Sorted cell	ENSG00000262488	RP11-876N24.1	6001	1.85799989660455e-26	5.09111051216711e-10	3.64949826017953e-17	0.999999999488168	2.72048453107303e-12	16:10888488	rs8043545	chr16.1		16	10888488	16:10888488	1.26445e-28	16:11119164	5.97902758569703e-16	7490	8502	0.999999999999997	0.99999844734284	9842183	11840766	ENSG00000262488.1	AC133065.3	processed_pseudogene	10841544	-1	-46944	-46944	-277620	1	1	7	9842183	11841236	1999053	205727
ASTAO_Ferreira_30929738_1	Asthma AO (Ferreira, EUR)	IMD	SM_B_UT	B_SM_UT	B	Sorted cell	ENSG00000171490	RSL1D1	6561	3.70802781214445e-11	4.69980554451485e-10	0.0728333789160829	0.923131494490177	0.0040351260866776	16:11119164	rs35441874	chr16.1		16	11119164	16:11836057	2.56157e-10	16:11119164	5.97902758569703e-16	8406	8997	0.981713006568902	0.999998447308539	10851895	12851075	ENSG00000171490.12	RSL1D1	protein_coding	11851542	-1	732378	15485	732378	18	0	18	10851895	12851075	1999180	205720
ASTAO_Ferreira_30929738_1	Asthma AO (Ferreira, EUR)	IMD	SM_B_UT	B_SM_UT	B	Sorted cell	ENSG00000175643	RMI2	5727	1.72106145494337e-12	5.07156312331348e-10	0.00338052267761826	0.996159565911569	0.000459910901935471	16:11119164	rs35441874	chr16.1		16	11119164	16:11355919	8.90178e-11	16:11119164	5.97902758569703e-16	7319	7931	0.997297475520596	0.999998447335313	10250745	12249115	ENSG00000175643.8	RMI2	protein_coding	11345459	1	-226295	10460	-226295	6	1	6	10250469	12249115	1998646	205721
ASTAO_Ferreira_30929738_1	Asthma AO (Ferreira, EUR)	IMD	SM_B_UT	B_SM_UT	B	Sorted cell	ENSG00000179583	CIITA	5985	2.298130163563e-13	5.08868603451802e-10	0.000451400565140712	0.999523731914531	2.48670112303933e-05	16:11119164	rs35441874	chr16.1		16	11119164	16:10868025	2.81351e-20	16:11119164	5.97902758569703e-16	7477	8485	0.999931551355881	0.999998447342507	9867022	11864525	ENSG00000179583.18	CIITA	protein_coding	10877202	1	241962	-9177	241962	6	0	6	9866292	11864525	1998233	205722
ASTAO_Ferreira_30929738_1	Asthma AO (Ferreira, EUR)	IMD	SM_B_UT	B_SM_UT	B	Sorted cell	ENSG00000182108	DEXI	5941	3.33487361563683e-13	5.08763621410563e-10	0.000655038543350974	0.999317520201794	2.74407457572131e-05	16:11119164	rs35441874	chr16.1		16	11119164	16:10923871	2.15045e-14	16:11119164	5.97902758569703e-16	7433	8497	0.999896672060289	0.999998447338282	9942468	11942141	ENSG00000182108.9	DEXI	protein_coding	10942468	-1	-176696	18597	-176696	4	0	4	9942468	11942141	1999673	205723
ASTAO_Ferreira_30929738_1	Asthma AO (Ferreira, EUR)	IMD	SM_B_UT	B_SM_UT	B	Sorted cell	ENSG00000277369	AC010654.1	6482	1.60705448141556e-18	5.09111049526985e-10	3.15658926829998e-09	0.999999996200401	1.33895739267001e-10	16:11119164	rs35441874	chr16.1		16	11119164	16:11809017	3.49871e-19	16:11119164	5.97902758569703e-16	8361	8913	0.999999989484855	0.999998447308398	10798087	12797425	ENSG00000277369.1	AC010654.1	lncRNA	11797303	1	-678139	11714	-678139	16	0	16	10797568	12797425	1999857	205728
ASTAO_Ferreira_30929738_1	Asthma AO (Ferreira, EUR)	IMD	SM_B_UT	B_SM_UT	B	Sorted cell	ENSG00000262420	TXNDC11-AS1	6383	4.16801301568472e-37	5.09111051200632e-10	8.18684450812925e-28	0.999999999487784	3.10881128255961e-12	16:11740965	rs8055462	chr16.1		16	11740965	16:11740965	6.7923e-42	16:11119164	5.97902758569703e-16	8271	8799	1	0.999998447308463	10743009	12741793	ENSG00000262420.3	AC007613.1	lncRNA	11743117	1	-2152	-2152	-623953	1	1	14	10742964	12741793	1998829	205726
ASTAO_Ferreira_30929738_1	Asthma AO (Ferreira, EUR)	IMD	SM_B_UT	B_SM_UT	B	Sorted cell	ENSG00000234719	NPIPB2	6730	2.21068095033435e-27	5.09112387193113e-10	4.34222581263895e-18	0.999999999488765	2.1232617329466e-12	16:11976565	rs393329	chr16.1		16	11976565	16:11976565	3.3023e-31	16:11119164	5.97902758569703e-16	8600	9148	0.999999999999997	0.999998447307951	10977116	12976571	ENSG00000234719.8	NPIPB2	protein_coding	11942045	-1	-34520	-34520	822881	1	1	23	10977116	12976571	1999455	205724
ASTAO_Ferreira_30929738_1	Asthma AO (Ferreira, EUR)	IMD	SM_B_UT	B_SM_UT	B	Sorted cell	ENSG00000077238	IL4R	3910	7.9836542405369e-09	5.50448244405788e-07	0.0142851542448467	0.984915564323895	0.0007987229993608	16:27358181	rs3024655	chr16.2		16	27358181	16:27302768	3.1642e-11	16:27358181	6.95876568673528e-13	5460	6214	0.996883290520374	0.999840753846458	26314576	28312149	ENSG00000077238.13	IL4R	protein_coding	27313974	1	44207	-11206	44207	1	0	1	26313854	28312244	1998390	205719
ASTAO_Ferreira_30929738_1	Asthma AO (Ferreira, EUR)	IMD	SM_B_UT	B_SM_UT	B	Sorted cell	ENSG00000272763	LINC03057	3595	1.5293954748452e-13	0.00601213625850978	2.52666632832481e-11	0.993244701173601	0.000743162542469632	17:48659649	rs73985890	chr17.1		17	48659649	17:48659649	2.09219e-26	17:49384071	2.57348513946189e-08	4565	5412	0.999999999787639	0.997035868686988	47647630	49646850	ENSG00000272763.1	AC103702.2	lncRNA	48647050	-1	-12599	-12599	-737021	0	0	17	47647630	49646850	1999220	205738
ASTAO_Ferreira_30929738_1	Asthma AO (Ferreira, EUR)	IMD	SM_B_UT	B_SM_UT	B	Sorted cell	ENSG00000159202	UBE2Z	3298	2.44373942672866e-11	0.00602394875165303	4.03214218187671e-09	0.993944610496267	3.14366955025426e-05	17:48889588	rs602051	chr17.1		17	48889588	17:48961109	1.173e-19	17:49384071	2.57348513946189e-08	4324	5046	0.972859933323817	0.997686741639616	47908916	49908109	ENSG00000159202.17	UBE2Z	protein_coding	48908407	1	-18819	52702	475664	1	3	12	47908916	49908304	1999388	205733
ASTAO_Ferreira_30929738_1	Asthma AO (Ferreira, EUR)	IMD	SM_B_UT	B_SM_UT	B	Sorted cell	ENSG00000248278	SUMO2P17	3298	4.24596291670409e-17	0.00602394404821108	7.00579062999338e-15	0.993943867694392	3.21882573938197e-05	17:48951110	rs12325727	chr17.1		17	48951110	17:48949069	8.38705e-24	17:49384071	2.57348513946189e-08	4324	5046	0.98171609311855	0.997686665833323	47910008	49908833	ENSG00000248278.1	SUMO2P17	transcribed_processed_pseudogene	48875198	-1	-75912	-73871	-508873	5	5	14	47910008	49908833	1998825	205736
ASTAO_Ferreira_30929738_1	Asthma AO (Ferreira, EUR)	IMD	SM_B_UT	B_SM_UT	B	Sorted cell	ENSG00000159210	SNF8	3336	0.00391862746312055	0.00192647398874438	0.646687048385428	0.317864809226362	0.0296030409363452	17:49384071	rs17637472	chr17.1		17	49384071	17:48703121	1.97077e-08	17:49384071	2.57348513946189e-08	4363	5098	0.908881221741323	0.997688607366572	47945523	49945062	ENSG00000159210.9	SNF8	protein_coding	48944842	-1	-439229	241721	-439229	10	6	10	47945172	49945062	1999890	205734
ASTAO_Ferreira_30929738_1	Asthma AO (Ferreira, EUR)	IMD	SM_B_UT	B_SM_UT	B	Sorted cell	ENSG00000260027	HOXB7	3607	0.00278486775618432	0.00307961594590291	0.460079606746306	0.508723401606931	0.0253325079446752	17:49391824	rs2412099	chr17.1		17	49391824	17:48607567	1.43391e-07	17:49384071	2.57348513946189e-08	4570	5425	0.942705804096438	0.997036558086904	47633588	49629099	ENSG00000260027.4	HOXB7	protein_coding	48611017	-1	-780807	3450	-773054	21	0	21	47633588	49630622	1997034	205737
ASTAO_Ferreira_30929738_1	Asthma AO (Ferreira, EUR)	IMD	SM_B_UT	B_SM_UT	B	Sorted cell	ENSG00000204584	RP11-304F15.3	3376	1.85164917276364e-12	0.0060266146242407	3.05382109887962e-10	0.993935663845254	3.77212232728918e-05	17:49729728	rs2412130	chr17.1		17	49729728	17:49729728	2.12557e-19	17:49384071	2.57348513946189e-08	4621	5354	0.999999995793126	0.997862821191301	48846022	50845858	ENSG00000204584.1	AC027801.1	lncRNA	49845910	1	-116182	-116182	-461839	4	4	12	48846022	50845858	1999836	205735
ASTAO_Ferreira_30929738_1	Asthma AO (Ferreira, EUR)	IMD	SM_B_UT	B_SM_UT	B	Sorted cell	ENSG00000005882	PDK2	3207	7.34973805182755e-08	0.00602714503093656	1.21204128237091e-05	0.993933135604143	2.7525454716092e-05	17:50089934	rs2078864	chr17.1		17	50089934	17:50089934	2.43557e-15	17:49384071	2.57348513946189e-08	4474	5157	0.999997939791186	0.997896140833467	49095832	51094053	ENSG00000005882.11	PDK2	protein_coding	50095351	1	-5417	-5417	-711280	1	1	20	49095832	51094470	1998638	205729
ASTAO_Ferreira_30929738_1	Asthma AO (Ferreira, EUR)	IMD	SM_B_UT	B_SM_UT	B	Sorted cell	ENSG00000108819	PPP1R9B	3129	2.06302781428057e-06	0.00602505452848956	0.000340210597167081	0.993581945727514	5.07261190155734e-05	17:50134169	rs11365	chr17.1		17	50134169	17:50134169	6.39713e-15	17:49384071	2.57348513946189e-08	4404	5056	0.999931710790654	0.997909253846887	49152332	51150445	ENSG00000108819.10	PPP1R9B	protein_coding	50150677	-1	16508	16508	766606	1	1	25	49150875	51150445	1999570	205731
ASTAO_Ferreira_30929738_1	Asthma AO (Ferreira, EUR)	IMD	SM_B_UT	B_SM_UT	B	Sorted cell	ENSG00000108823	SGCA	3140	3.09748354522648e-14	0.0060270239487227	5.10799317922651e-12	0.993903356019985	6.96200261531734e-05	17:50160534	rs4794105	chr17.1		17	50160534	17:50160534	1.11973e-21	17:49384071	2.57348513946189e-08	4407	5071	0.999999999754147	0.997909864307252	49166260	51162770	ENSG00000108823.15	SGCA	protein_coding	50166005	1	-5471	-5471	-781934	1	1	27	49164763	51162770	1998007	205732
ASTAO_Ferreira_30929738_1	Asthma AO (Ferreira, EUR)	IMD	SM_B_UT	B_SM_UT	B	Sorted cell	ENSG00000015532	XYLT2	3084	3.42696429280221e-08	0.0070636782476401	4.81707021648249e-06	0.992897178024675	3.42923878266587e-05	17:50339826	rs4794135	chr17.1		17	50339826	17:50339826	1.44416e-18	17:49384071	2.57348513946189e-08	4395	5026	0.999998972896458	0.999369436517973	49346349	51345373	ENSG00000015532.9	XYLT2	protein_coding	50346126	1	-6300	-6300	-962055	0	0	32	49346349	51345373	1999024	205730
ASTAO_Ferreira_30929738_1	Asthma AO (Ferreira, EUR)	IMD	SM_B_UT	B_SM_UT	B	Sorted cell	ENSG00000105186	ANKRD27	4641	2.98000018589286e-22	4.26435210133875e-11	6.98816634960112e-12	0.999999999949587	7.83361245936408e-13	19:33235672	rs117710327	chr19.1		19	33235672	19:32581803	3.64047e-26	19:33235672	4.96232148501437e-17	6200	6557	0.999223951958434	0.999999999995197	31677437	33675748	ENSG00000105186.15	ANKRD27	protein_coding	32675180	-1	-560492	93377	-560492	15	1	15	31676982	33675748	1998766	205739
ASTAO_Ferreira_30929738_1	Asthma AO (Ferreira, EUR)	IMD	SM_B_UT	B_SM_UT	B	Sorted cell	ENSG00000131944	FAAP24	5050	2.4576000353149e-13	4.23870167322161e-11	0.00576312644169257	0.993984412899618	0.000252460616055573	19:33235672	rs117710327	chr19.1		19	33235672	19:32972152	6.60509e-10	19:33235672	4.96232148501437e-17	6393	7134	0.986064508505166	0.999999999995514	31972458	33971251	ENSG00000131944.9	FAAP24	protein_coding	32972242	1	263430	-90	263430	7	0	7	31972458	33971251	1998793	205740
ASTAO_Ferreira_30929738_1	Asthma AO (Ferreira, EUR)	IMD	SM_B_UT	B_SM_UT	B	Sorted cell	ENSG00000166359	WDR88	4975	1.29484215337866e-12	4.12888929138953e-11	0.0303643348987593	0.968230861783586	0.00140480327507251	19:33235672	rs117710327	chr19.1		19	33235672	19:33162303	2.30055e-09	19:33235672	4.96232148501437e-17	6307	7050	0.99575644182017	0.999999999995657	32132531	34131876	ENSG00000166359.10	WDR88	protein_coding	33132114	1	103558	30189	103558	4	0	4	32132292	34131876	1999584	205741
ASTAO_Ferreira_30929738_1	Asthma AO (Ferreira, EUR)	IMD	B_Sch	B_Sch	B	Sorted cell	ENSG00000198771	RCSD1	4738	1.80970571818769e-13	1.25195879955347e-06	1.4454973818228e-07	0.999998590195509	1.32957731530439e-08	1:167451062	rs2056625	chr1.1		1	167451062	1:167620706	7.69402e-13	1:167451062	3.62426192384169e-12	5054	6137	0.999999993552622	0.904066780459667	166630105	168629978	ENSG00000198771	ENSG00000198771	protein_coding	167630232	1	-179170	-9526	-179170	6	0	6	166630105	168629978	1999873	2639
ASTAO_Ferreira_30929738_1	Asthma AO (Ferreira, EUR)	IMD	B_Sch	B_Sch	B	Sorted cell	ENSG00000241666	RP3-455J7.4	4737	5.69439502073712e-07	6.6113835279717e-07	0.454838209932506	0.528048185778895	0.0171123737107445	1:167451062	rs2056625	chr1.1		1	167451062	1:167608239	4.41711e-08	1:167451062	3.62426192384169e-12	5053	6136	0.981301982827774	0.904066780476004	166630786	168630548	ENSG00000241666	ENSG00000241666	lncRNA	167655030	-1	203968	46791	203968	7	1	7	166630786	168630548	1999762	2640
ASTAO_Ferreira_30929738_1	Asthma AO (Ferreira, EUR)	IMD	B_Sch	B_Sch	B	Sorted cell	ENSG00000006607	FARP2	5167	1.03057633870001e-20	3.46070627195792e-17	0.00029770053273154	0.999687292605031	1.5006862238958e-05	2:241759225	rs34290285	chr2.3		2	241759225	2:241285340	7.8036e-12	2:241759225	1.17724944170558e-23	6351	6612	0.989977345673742	0.999999575030505	240356394	242146741	ENSG00000006607	ENSG00000006607	protein_coding	241356285	1	402940	-70945	402940	15	4	15	240356394	242177114	1820720	2691
ASTAO_Ferreira_30929738_1	Asthma AO (Ferreira, EUR)	IMD	B_Sch	B_Sch	B	Sorted cell	ENSG00000115677	HDLBP	5287	6.03286206920943e-27	3.46178869434927e-17	1.74270084074028e-10	0.999999999817355	8.37302545427778e-12	2:241759225	rs34290285	chr2.3		2	241759225	2:241308618	2.90141e-15	2:241759225	1.17724944170558e-23	6472	6772	0.995868607699645	0.999999575030505	240317118	242146741	ENSG00000115677	ENSG00000115677	protein_coding	241315672	-1	-443553	7054	-443553	19	0	19	240317118	242177114	1859996	2690
ASTAO_Ferreira_30929738_1	Asthma AO (Ferreira, EUR)	IMD	B_Sch	B_Sch	B	Sorted cell	ENSG00000122085	MTERF4	6174	2.37199802522486e-18	3.21177487685146e-17	0.0685194341486968	0.927771588750491	0.0037089771008123	2:241759225	rs34290285	chr2.3		2	241759225	2:241125891	1.88166e-09	2:241759225	1.17724944170558e-23	7305	7909	0.989868027832068	0.999999575030505	240102432	242101996	ENSG00000122085	ENSG00000122085	protein_coding	241102287	-1	-656938	-23604	-656938	24	1	24	240102432	242102000	1999568	2688
ASTAO_Ferreira_30929738_1	Asthma AO (Ferreira, EUR)	IMD	B_Sch	B_Sch	B	Sorted cell	ENSG00000168385	SEPTIN2	5293	1.198322577068e-21	3.46166403158963e-17	3.4615705424343e-05	0.999963985937778	1.39835679526992e-06	2:241759225	rs34290285	chr2.3		2	241759225	2:241355498	1.35994e-13	2:241759225	1.17724944170558e-23	6478	6778	0.988485344533268	0.999999575030505	240315213	242146741	ENSG00000168385	ENSG00000168385	protein_coding	241315925	1	443300	39573	443300	18	2	18	240315213	242177114	1861901	2689
ASTAO_Ferreira_30929738_1	Asthma AO (Ferreira, EUR)	IMD	B_Sch	B_Sch	B	Sorted cell	ENSG00000168397	ATG4B	4224	2.83044913227828e-18	3.16664561409997e-17	0.0817626198959386	0.91473560297474	0.00350177712931879	2:241759225	rs34290285	chr2.3		2	241759225	2:241679506	9.0223e-09	2:241759225	1.17724944170558e-23	5346	5375	0.990488540908938	0.999999575030505	240637959	242146741	ENSG00000168397	ENSG00000168397	protein_coding	241637693	1	121532	41813	121532	6	0	6	240637959	242177114	1539155	2692
ASTAO_Ferreira_30929738_1	Asthma AO (Ferreira, EUR)	IMD	B_Sch	B_Sch	B	Sorted cell	ENSG00000180902	D2HGDH	3918	7.13844938277619e-21	3.46085037452346e-17	0.00020620696442636	0.999728819292146	6.49737434305027e-05	2:241759225	rs34290285	chr2.3		2	241759225	2:241771520	3.55625e-10	2:241759225	1.17724944170558e-23	4970	4945	0.999974173509298	0.999999575030505	240734920	242146741	ENSG00000180902	ENSG00000180902	protein_coding	241734630	1	24595	36890	24595	2	2	2	240734805	242177114	1442309	2693
ASTAO_Ferreira_30929738_1	Asthma AO (Ferreira, EUR)	IMD	B_Sch	B_Sch	B	Sorted cell	ENSG00000091317	CMTM6	4996	2.79972932149728e-05	1.56425061360079e-05	0.616358236859695	0.344289941984227	0.0393081813567274	3:33042493	rs4491851	chr3.1		3	33042493	3:33142717	8.30486e-09	3:33042493	6.99399013698744e-11	5722	6720	0.932335456026891	0.999986175722596	31502886	33502671	ENSG00000091317	ENSG00000091317	protein_coding	32502852	-1	-539641	-639865	-539641	8	11	8	31502886	33502671	1999785	2698
ASTAO_Ferreira_30929738_1	Asthma AO (Ferreira, EUR)	IMD	B_Sch	B_Sch	B	Sorted cell	ENSG00000152642	GPD1L	5139	1.03265731735719e-07	4.53146994280457e-05	0.00227332118078672	0.997570456284274	0.00011080456977969	3:33042493	rs4491851	chr3.1		3	33042493	3:32153249	2.16081e-09	3:33042493	6.99399013698744e-11	5936	6843	0.9919191552814	0.99999616480009	31105695	33105147	ENSG00000152642	ENSG00000152642	protein_coding	32106620	1	935873	46629	935873	14	1	14	31105695	33105147	1999452	2697
ASTAO_Ferreira_30929738_1	Asthma AO (Ferreira, EUR)	IMD	B_Sch	B_Sch	B	Sorted cell	ENSG00000170248	PDCD6IP	4091	2.04806372350355e-06	4.32841396621084e-05	0.0450880013201678	0.95289382005095	0.00197284642549565	3:33042493	rs4491851	chr3.1		3	33042493	3:33864074	3.61341e-08	3:33042493	6.99399013698744e-11	4473	5424	0.99614086984587	0.999985313079336	32799627	34798243	ENSG00000170248	ENSG00000170248	protein_coding	33798630	1	-756137	65444	-756137	10	0	10	32799627	34798243	1998616	2700
ASTAO_Ferreira_30929738_1	Asthma AO (Ferreira, EUR)	IMD	B_Sch	B_Sch	B	Sorted cell	ENSG00000170266	GLB1	4748	3.73684153471256e-14	4.542102969304e-05	8.22663871887628e-10	0.999941764928333	1.28132192720232e-05	3:33060889	rs4423716	chr3.1		3	33060889	3:33060889	9.23407e-15	3:33042493	6.99399013698744e-11	5317	6367	0.999999992915791	0.999986329817257	32097214	34096799	ENSG00000170266	ENSG00000170266	protein_coding	33097146	-1	36257	36257	54653	1	1	1	32097214	34096799	1999585	2699
ASTAO_Ferreira_30929738_1	Asthma AO (Ferreira, EUR)	IMD	B_Sch	B_Sch	B	Sorted cell	ENSG00000072274	TFRC	5469	0.000208351667207422	0.000690798530266677	0.229416746593543	0.760622545084446	0.00906155812453754	3:196035621	rs11715524	chr3.2		3	196035621	3:196189725	1.00874e-08	3:196035621	8.54455336515698e-10	6483	7709	0.972555933464118	0.996639563824326	195082155	197079929	ENSG00000072274	ENSG00000072274	protein_coding	196082090	-1	46469	-107635	46469	1	1	1	195082155	197079929	1997774	2703
ASTAO_Ferreira_30929738_1	Asthma AO (Ferreira, EUR)	IMD	B_Sch	B_Sch	B	Sorted cell	ENSG00000114503	NCBP2	5172	1.58363202762129e-05	0.000894398288902699	0.0173630445414546	0.980621890961915	0.00110482988745185	3:196035621	rs11715524	chr3.2		3	196035621	3:196916848	4.81226e-08	3:196035621	8.54455336515698e-10	5832	7083	0.989924292699195	0.996766714014273	195942609	197942557	ENSG00000114503	ENSG00000114503	protein_coding	196942528	-1	906907	25680	906907	31	1	31	195942609	197942557	1999948	2706
ASTAO_Ferreira_30929738_1	Asthma AO (Ferreira, EUR)	IMD	B_Sch	B_Sch	B	Sorted cell	ENSG00000163958	ZDHHC19	5266	7.37412528416017e-06	0.000899614892373469	0.00811938768459936	0.990533154836677	0.000440468461066099	3:196035621	rs11715524	chr3.2		3	196035621	3:196202862	8.47004e-10	3:196035621	8.54455336515698e-10	6249	7486	0.999108944287973	0.996641271031365	195212368	197211327	ENSG00000163958	ENSG00000163958	protein_coding	196211400	-1	175779	8538	175779	3	0	3	195212368	197211327	1998959	2704
ASTAO_Ferreira_30929738_1	Asthma AO (Ferreira, EUR)	IMD	B_Sch	B_Sch	B	Sorted cell	ENSG00000242086	MUC20-OT1	6361	0.000151212502303939	0.000734381799590765	0.166504678070035	0.808602084793845	0.0240076428342238	3:196035621	rs11715524	chr3.2		3	196035621	3:196044223	1.09946e-07	3:196035621	8.54455336515698e-10	7302	8623	0.969451118251629	0.996636592099278	194658143	196657994	ENSG00000242086	ENSG00000242086	lncRNA	195658050	1	377571	386173	377571	13	13	13	194658143	196657994	1999851	2702
ASTAO_Ferreira_30929738_1	Asthma AO (Ferreira, EUR)	IMD	B_Sch	B_Sch	B	Sorted cell	ENSG00000235897	TM4SF19-AS1	5258	1.24471548366768e-09	0.000907379546319743	1.37051168268336e-06	0.9990831358492	8.11284808178746e-06	3:196322701	rs73212178	chr3.2		3	196322701	3:196325686	5.09685e-12	3:196035621	8.54455336515698e-10	6240	7511	0.999999598675794	0.996641575297233	195318465	197318064	ENSG00000235897	ENSG00000235897	lncRNA	196318336	1	4365	7350	-282715	0	0	9	195318465	197318064	1999599	2705
ASTAO_Ferreira_30929738_1	Asthma AO (Ferreira, EUR)	IMD	B_Sch	B_Sch	B	Sorted cell	ENSG00000164111	ANXA5	5067	2.55192008488992e-06	3.50257706071854e-05	0.0677204458974366	0.929475298534103	0.00276667787776855	4:122432277	rs17454584	chr4.1		4	122432277	4:121688774	8.42111e-11	4:122432277	1.49434338761854e-10	5403	6554	0.997481574692537	0.998854161312312	120697256	122696586	ENSG00000164111	ENSG00000164111	protein_coding	121696980	-1	-735297	8206	-735297	8	0	8	120697256	122696586	1999330	2707
ASTAO_Ferreira_30929738_1	Asthma AO (Ferreira, EUR)	IMD	B_Sch	B_Sch	B	Sorted cell	ENSG00000273007		4374	3.06956182308418e-06	3.4485818903507e-05	0.0814564799848528	0.915138023917636	0.00336794071678475	4:122432277	rs17454584	chr4.1		4	122432277	4:123136547	2.77519e-09	4:122432277	1.49434338761854e-10	4617	5695	0.956950137280571	0.998871868628714	121886088	123885671	ENSG00000273007	ENSG00000273007	lncRNA	122885805	-1	453528	-250742	453528	6	2	6	121886088	123885671	1999583	2708
ASTAO_Ferreira_30929738_1	Asthma AO (Ferreira, EUR)	IMD	B_Sch	B_Sch	B	Sorted cell	ENSG00000145604	SKP2	4248	1.79559071681891e-08	7.6547497105746e-06	0.00234000376499723	0.997562515215599	8.98083137852968e-05	5:35881274	rs11742240	chr5.1		5	35881274	5:36163309	1.51837e-10	5:35881274	4.14012118126615e-11	4851	5513	0.999852471108461	0.999969915312108	35152139	37149791	ENSG00000145604	ENSG00000145604	protein_coding	36152111	1	-270837	11198	-270837	4	0	4	35152139	37149791	1997652	2709
ASTAO_Ferreira_30929738_1	Asthma AO (Ferreira, EUR)	IMD	B_Sch	B_Sch	B	Sorted cell	ENSG00000285967	NIPBL-DT	3735	4.05998453752011e-10	2.15784672830411e-05	1.88141970560952e-05	0.999958327034284	1.27989537981396e-06	5:35881274	rs11742240	chr5.1		5	35881274	5:36887793	4.27639e-11	5:35881274	4.14012118126615e-11	4425	4832	0.959776763492505	0.99999660894233	35877403	37875934	ENSG00000285967	ENSG00000285967	lncRNA	36876657	-1	995383	-11136	995383	12	2	12	35877403	37875934	1998531	2712
ASTAO_Ferreira_30929738_1	Asthma AO (Ferreira, EUR)	IMD	B_Sch	B_Sch	B	Sorted cell	ENSG00000152620	NADK2	4058	1.46418108269226e-11	7.67337825551574e-06	1.90811252771646e-06	0.999990325623845	9.28707301999589e-08	5:36241853	rs74717771	chr5.1		5	36241853	5:36241853	5.87152e-12	5:35881274	4.14012118126615e-11	4657	5270	0.999425951231676	0.999969926509641	35242795	37242279	ENSG00000152620	ENSG00000152620	protein_coding	36241925	-1	72	72	360651	0	0	6	35242795	37242279	1999484	2710
ASTAO_Ferreira_30929738_1	Asthma AO (Ferreira, EUR)	IMD	B_Sch	B_Sch	B	Sorted cell	ENSG00000250155	SLC1A3-AS1	3698	3.47701392549083e-28	7.67339346609356e-06	4.53122491007787e-23	0.999992302642769	2.39637621940845e-08	5:36702762	rs1025288	chr5.1		5	36702762	5:36702762	1.99859e-20	5:35881274	4.14012118126615e-11	4434	4747	1	0.999970274188375	35725315	37721763	ENSG00000250155	ENSG00000250155	lncRNA	36725218	-1	22456	22456	843944	0	0	10	35725315	37721763	1996448	2711
ASTAO_Ferreira_30929738_1	Asthma AO (Ferreira, EUR)	IMD	B_Sch	B_Sch	B	Sorted cell	ENSG00000152495	CAMK4	4210	4.81537817114562e-17	4.59031960118483e-13	0.000104890667753746	0.999883414751763	1.16945800241587e-05	5:111072304	rs1898671	chr5.2		5	111072304	5:111270357	1.80982e-10	5:111072304	2.67869930011853e-19	4867	5717	0.968920554529614	0.99999956180794	110223765	112222647	ENSG00000152495	ENSG00000152495	protein_coding	111224384	1	-152080	45973	-152080	2	2	2	110223765	112222647	1998882	2713
ASTAO_Ferreira_30929738_1	Asthma AO (Ferreira, EUR)	IMD	B_Sch	B_Sch	B	Sorted cell	ENSG00000197375	SLC22A5	3150	2.88205083127448e-20	4.97632145100568e-12	4.40450256489491e-09	0.760027828702393	0.239972166888126	5:132341354	rs11242109	chr5.3		5	132341354	5:132358384	1.15589e-14	5:132451445	1.04825044900079e-17	3580	4135	0.999999998889881	0.999999987066757	131370213	133369096	ENSG00000197375	ENSG00000197375	protein_coding	132369710	1	-28356	-11326	81735	1	1	4	131370213	133369096	1998883	2714
ASTAO_Ferreira_30929738_1	Asthma AO (Ferreira, EUR)	IMD	B_Sch	B_Sch	B	Sorted cell	ENSG00000072364	AFF4	4172	5.62514244030857e-15	6.53756569961487e-12	0.000859664029228013	0.999105309109898	3.50268543326877e-05	5:132451445	rs6866614	chr5.3		5	132451445	5:132862595	2.52272e-10	5:132451445	1.04825044900079e-17	4649	5248	0.99723919912588	0.999999987066885	131965922	133963255	ENSG00000072364	ENSG00000072364	protein_coding	132963634	-1	512189	101039	512189	18	5	18	131965922	133963255	1997333	2716
ASTAO_Ferreira_30929738_1	Asthma AO (Ferreira, EUR)	IMD	B_Sch	B_Sch	B	Sorted cell	ENSG00000233006	MIR3936HG	3150	5.29309608478793e-22	6.5434195769751e-12	8.08918948572956e-11	0.999999999903714	8.85136019228801e-12	5:132461855	rs6894249	chr5.3		5	132461855	5:132332043	7.87384e-15	5:132451445	1.04825044900079e-17	3580	4135	0.995397762596889	0.999999987066757	131370213	133369096	ENSG00000233006	ENSG00000233006	lncRNA	132369916	-1	-91939	37873	-81529	3	2	3	131370213	133369096	1998883	2715
ASTAO_Ferreira_30929738_1	Asthma AO (Ferreira, EUR)	IMD	B_Sch	B_Sch	B	Sorted cell	ENSG00000076554	TPD52	3780	7.06156861398397e-11	1.80839590538143e-07	0.000390329344396787	0.999593722691457	1.57670539387338e-05	8:80386214	rs7824278	chr8.1		8	80386214	8:80152054	1.52851e-09	8:80386214	1.43193580868905e-12	3975	5096	0.983467179404727	0.999989322395036	79232187	81230264	ENSG00000076554	ENSG00000076554	protein_coding	80171564	-1	-214650	19510	-214650	1	0	1	79232187	81230264	1998077	2718
ASTAO_Ferreira_30929738_1	Asthma AO (Ferreira, EUR)	IMD	B_Sch	B_Sch	B	Sorted cell	ENSG00000107077	KDM4C	6417	5.56204562286563e-25	1.25381511707984e-23	0.0424006200448587	0.955805515440693	0.00179386451444823	9:6209697	rs992969	chr9.1		9	6209697	9:6717367	3.40733e-08	9:6209697	7.56015445800742e-30	6831	8270	0.993972461707444	0.99999999999992	5722220	7720636	ENSG00000107077	ENSG00000107077	protein_coding	6757973	1	-548276	-40606	-548276	10	2	10	5722220	7720636	1998416	2720
ASTAO_Ferreira_30929738_1	Asthma AO (Ferreira, EUR)	IMD	B_Sch	B_Sch	B	Sorted cell	ENSG00000285688		6938	4.03400790574535e-37	1.31280553949502e-23	3.07281450632584e-14	0.999999999999972	1.29491468619098e-15	9:6209697	rs992969	chr9.1		9	6209697	9:7184942	1.35763e-16	9:6209697	7.56015445800742e-30	7300	8851	0.949217941553712	0.999999999999924	6178277	8177453	ENSG00000285688	ENSG00000285688	lncRNA	7177577	1	-967880	7365	-967880	13	0	13	6178081	8177453	1999372	2721
ASTAO_Ferreira_30929738_1	Asthma AO (Ferreira, EUR)	IMD	B_Sch	B_Sch	B	Sorted cell	ENSG00000286162		4834	2.99211250571096e-26	1.30866394743875e-23	0.00228094902646191	0.997621301412788	9.77495607475943e-05	9:6209697	rs992969	chr9.1		9	6209697	9:5582153	2.87375e-11	9:6209697	7.56015445800742e-30	5237	6300	0.999900031681596	0.99999999999992	4629997	6628916	ENSG00000286162	ENSG00000286162	lncRNA	5629748	-1	-579949	47595	-579949	5	2	5	4629997	6628916	1998919	2719
ASTAO_Ferreira_30929738_1	Asthma AO (Ferreira, EUR)	IMD	B_Sch	B_Sch	B	Sorted cell	ENSG00000177963	RIC8A	3178	5.50685609055035e-28	5.11863290563915e-08	1.07584503704272e-20	0.99999994868646	1.27210317971461e-10	11:225171	rs7943246	chr11.1		11	225171	11:225171	4.35498e-20	11:1151933	1.79012296238575e-13	3554	4152	0.995466420267208	0.999655418571522	168042	1206709	ENSG00000177963	ENSG00000177963	protein_coding	207708	1	17463	17463	944225	0	0	60	133366	1206709	1073343	2647
ASTAO_Ferreira_30929738_1	Asthma AO (Ferreira, EUR)	IMD	B_Sch	B_Sch	B	Sorted cell	ENSG00000130595	TNNT3	5710	1.35116956254951e-10	5.10429081499739e-08	0.00263970776870753	0.997197694426032	0.000162546627234397	11:1151933	rs28415845	chr11.1		11	1151933	11:1930730	2.04265e-09	11:1151933	1.79012296238575e-13	6348	7967	0.999829831066637	0.999655414490994	920193	2919477	ENSG00000130595	ENSG00000130595	protein_coding	1919703	1	-767770	11027	-767770	27	0	27	920193	2919477	1999284	2653
ASTAO_Ferreira_30929738_1	Asthma AO (Ferreira, EUR)	IMD	B_Sch	B_Sch	B	Sorted cell	ENSG00000142089	IFITM3	3471	9.12146483362919e-13	5.11853822761659e-08	1.78201182811617e-05	0.999981452355174	6.76340252706593e-07	11:1151933	rs28415845	chr11.1		11	1151933	11:316299	2.80569e-12	11:1151933	1.79012296238575e-13	3879	4725	0.912121210709246	0.999655417996444	168042	1328630	ENSG00000142089	ENSG00000142089	protein_coding	320860	-1	-831073	4561	-831073	46	1	46	133366	1328630	1195264	2641
ASTAO_Ferreira_30929738_1	Asthma AO (Ferreira, EUR)	IMD	B_Sch	B_Sch	B	Sorted cell	ENSG00000177030	DEAF1	4944	6.10351670106199e-10	5.05528894177646e-08	0.0119241143852068	0.98762387938119	0.00045195507036098	11:1151933	rs28415845	chr11.1		11	1151933	11:683443	2.27096e-08	11:1151933	1.79012296238575e-13	5491	6663	0.996558640803382	0.999655416898639	168042	1706966	ENSG00000177030	ENSG00000177030	protein_coding	695222	-1	-456711	11779	-456711	22	0	22	133366	1706966	1573600	2642
ASTAO_Ferreira_30929738_1	Asthma AO (Ferreira, EUR)	IMD	B_Sch	B_Sch	B	Sorted cell	ENSG00000177042	TMEM80	4886	1.14055751862339e-15	5.11863275459547e-08	2.22824626862998e-08	0.999999925444871	1.08633890899248e-09	11:1151933	rs28415845	chr11.1		11	1151933	11:648476	6.27084e-14	11:1151933	1.79012296238575e-13	5432	6596	0.999964914088944	0.99965541690604	168042	1695519	ENSG00000177042	ENSG00000177042	protein_coding	695816	1	456117	-47340	456117	21	2	21	133366	1695519	1562153	2643
ASTAO_Ferreira_30929738_1	Asthma AO (Ferreira, EUR)	IMD	B_Sch	B_Sch	B	Sorted cell	ENSG00000177685	CRACR2B	5254	1.01508508489959e-08	4.06476673435033e-08	0.198311748093415	0.794096570198448	0.00759163090961704	11:1151933	rs28415845	chr11.1		11	1151933	11:827955	2.49461e-08	11:1151933	1.79012296238575e-13	5814	7066	0.986578830447262	0.999655416761921	168042	1825959	ENSG00000177685	ENSG00000177685	protein_coding	827919	1	324014	36	324014	8	0	8	133366	1825959	1692593	2644
ASTAO_Ferreira_30929738_1	Asthma AO (Ferreira, EUR)	IMD	B_Sch	B_Sch	B	Sorted cell	ENSG00000177697	CD151	5275	1.11479331304115e-08	3.96122208729216e-08	0.217791211754658	0.773866103881559	0.00834263360362812	11:1151933	rs28415845	chr11.1		11	1151933	11:834389	1.34562e-08	11:1151933	1.79012296238575e-13	5839	7089	0.981475692466712	0.99965541675992	168042	1832863	ENSG00000177697	ENSG00000177697	protein_coding	832952	1	318981	1437	318981	6	0	6	133366	1832863	1699497	2645
ASTAO_Ferreira_30929738_1	Asthma AO (Ferreira, EUR)	IMD	B_Sch	B_Sch	B	Sorted cell	ENSG00000177951	BET1L	3178	1.96094383814346e-08	3.08187178908189e-08	0.383099115265841	0.602059133623512	0.0148417006824912	11:1151933	rs28415845	chr11.1		11	1151933	11:225256	3.13397e-07	11:1151933	1.79012296238575e-13	3554	4152	0.981649217238795	0.999655418571522	168042	1206709	ENSG00000177951	ENSG00000177951	protein_coding	207399	-1	-944534	-17857	-944534	61	1	61	133366	1206709	1073343	2646
ASTAO_Ferreira_30929738_1	Asthma AO (Ferreira, EUR)	IMD	B_Sch	B_Sch	B	Sorted cell	ENSG00000185101	ANO9	3913	2.26198468621525e-09	4.8829690644106e-08	0.0441911858135787	0.953955861484454	0.00185290161029113	11:1151933	rs28415845	chr11.1		11	1151933	11:449811	1.82698e-08	11:1151933	1.79012296238575e-13	4365	5338	0.992959037390426	0.999655417527587	168042	1441116	ENSG00000185101	ENSG00000185101	protein_coding	442011	-1	-709922	-7800	-709922	40	0	40	133366	1441116	1307750	2648
ASTAO_Ferreira_30929738_1	Asthma AO (Ferreira, EUR)	IMD	B_Sch	B_Sch	B	Sorted cell	ENSG00000185627	PSMD13	3253	5.38339830642078e-16	5.11863284816749e-08	1.05172574987163e-08	0.999999937609731	6.86679472931351e-10	11:1151933	rs28415845	chr11.1		11	1151933	11:225171	1.41441e-13	11:1151933	1.79012296238575e-13	3631	4271	0.980563118025794	0.999655418483683	168042	1236831	ENSG00000185627	ENSG00000185627	protein_coding	236976	1	914957	-11805	914957	58	1	58	133366	1236831	1103465	2649
ASTAO_Ferreira_30929738_1	Asthma AO (Ferreira, EUR)	IMD	B_Sch	B_Sch	B	Sorted cell	ENSG00000251661	RP11-326C3.11	3448	1.6267056623483e-08	3.42978257714509e-08	0.317800790041433	0.670033958516692	0.0121652008769928	11:1151933	rs28415845	chr11.1		11	1151933	11:324170	2.04498e-08	11:1151933	1.79012296238575e-13	3855	4693	0.9750967445311	0.99965541801109	168042	1316354	ENSG00000251661	ENSG00000251661	lncRNA	318582	1	833351	5588	833351	47	2	47	133366	1316354	1182988	2650
ASTAO_Ferreira_30929738_1	Asthma AO (Ferreira, EUR)	IMD	B_Sch	B_Sch	B	Sorted cell	ENSG00000255284	GATD1-DT	5121	1.37662159596478e-09	4.97143790483944e-08	0.0268943204069321	0.971239522199771	0.00186610630229743	11:1151933	rs28415845	chr11.1		11	1151933	11:803017	7.07633e-08	11:1151933	1.79012296238575e-13	5675	6906	0.998197827776076	0.999655416810725	168042	1777431	ENSG00000255284	ENSG00000255284	lncRNA	777574	1	374359	25443	374359	16	4	16	133366	1777431	1644065	2651
ASTAO_Ferreira_30929738_1	Asthma AO (Ferreira, EUR)	IMD	B_Sch	B_Sch	B	Sorted cell	ENSG00000270972		3475	1.47980298588917e-11	5.11709597196396e-08	0.00028910119945008	0.999699665569062	1.11820457315356e-05	11:1151933	rs28415845	chr11.1		11	1151933	11:327334	4.20136e-11	11:1151933	1.79012296238575e-13	3883	4732	0.916516310043515	0.999655417992276	168042	1332100	ENSG00000270972	ENSG00000270972	lncRNA	333192	1	818741	-5858	818741	44	0	44	133366	1332100	1198734	2652
ASTAO_Ferreira_30929738_1	Asthma AO (Ferreira, EUR)	IMD	B_Sch	B_Sch	B	Sorted cell	ENSG00000162194	LBHD1	3984	4.4227654734849e-15	7.47713795524498e-08	5.91505051383778e-08	0.999999863640598	2.43751461225885e-09	11:61783884	rs174535	chr11.2		11	61783884	11:62663187	6.29229e-14	11:61783884	3.20263700820253e-13	4364	5230	0.999962638910986	0.999999995530181	61674305	63671930	ENSG00000162194	ENSG00000162194	protein_coding	62672267	-1	888383	9080	888383	34	4	34	61674305	63671930	1997625	2656
ASTAO_Ferreira_30929738_1	Asthma AO (Ferreira, EUR)	IMD	B_Sch	B_Sch	B	Sorted cell	ENSG00000134824	FADS2	3606	6.45709332317478e-27	7.47642272347901e-08	8.63578077381324e-20	0.999904012448437	9.59127873334506e-05	11:61828092	rs968567	chr11.2		11	61828092	11:61828092	8.17294e-22	11:61783884	3.20263700820253e-13	3910	4772	1	0.999999995280986	60794140	62792779	ENSG00000134824	ENSG00000134824	protein_coding	61828300	1	-208	-208	-44416	0	0	4	60794140	62792779	1998639	2654
ASTAO_Ferreira_30929738_1	Asthma AO (Ferreira, EUR)	IMD	B_Sch	B_Sch	B	Sorted cell	ENSG00000149485	FADS1	3522	9.66216641077624e-13	7.69229003592949e-09	1.29222773655746e-05	0.101079636415192	0.898907433614187	11:61839170	rs174580	chr11.2		11	61839170	11:61776027	4.7607e-10	11:61783884	3.20263700820253e-13	3821	4682	0.999985733007269	0.999999995260532	60829808	62826686	ENSG00000149485	ENSG00000149485	protein_coding	61817003	-1	-22167	40976	33119	1	3	3	60829808	62826686	1996878	2655
ASTAO_Ferreira_30929738_1	Asthma AO (Ferreira, EUR)	IMD	B_Sch	B_Sch	B	Sorted cell	ENSG00000196167	COLCA1	4019	6.83072029131165e-12	0.000155213953526137	4.4001556928532e-08	0.999844132476384	6.09561702711497e-07	11:111348310	rs12577316	chr11.4		11	111348310	11:111348310	6.14557e-14	11:111601736	2.49680420448308e-09	4289	5075	0.999999998451253	0.977654798003566	110305740	112304997	ENSG00000196167	ENSG00000196167	lncRNA	111305045	-1	-43265	-43265	-296691	0	0	2	110305740	112304997	1999257	2658
ASTAO_Ferreira_30929738_1	Asthma AO (Ferreira, EUR)	IMD	B_Sch	B_Sch	B	Sorted cell	ENSG00000250303	LINC02762	3780	1.78900338364751e-06	0.000153355135317545	0.0115241454532925	0.987860198503817	0.000460511904189116	11:111601736	rs1784775	chr11.4		11	111601736	11:112238923	2.47358e-08	11:111601736	2.49680420448308e-09	4031	4941	0.965825769898655	0.977664100874988	111270951	113268528	ENSG00000250303	ENSG00000250303	lncRNA	112270753	1	-669017	-31830	-669017	26	2	26	111270951	113268528	1997577	2659
ASTAO_Ferreira_30929738_1	Asthma AO (Ferreira, EUR)	IMD	B_Sch	B_Sch	B	Sorted cell	ENSG00000167528	ZNF641	4835	1.93135637065842e-05	0.00123627253272651	0.0153513923552155	0.982650136488006	0.000742885060345514	12:47792780	rs2544026	chr12.1		12	47792780	12:48257838	3.3916e-09	12:47792780	1.24475058311677e-09	5163	6015	0.919181220915778	0.999907319152085	47351426	49348866	ENSG00000167528	ENSG00000167528	protein_coding	48350919	-1	558139	93081	558139	21	5	21	47351426	49348866	1997440	2662
ASTAO_Ferreira_30929738_1	Asthma AO (Ferreira, EUR)	IMD	B_Sch	B_Sch	B	Sorted cell	ENSG00000257433	RPAP3-DT	5626	0.000244454548259079	0.000995706557483948	0.194304425577826	0.791410158370814	0.0130452549456162	12:47792780	rs2544026	chr12.1		12	47792780	12:47597313	6.20814e-10	12:47792780	1.24475058311677e-09	6143	6875	0.973230645373962	0.999928334384443	46706357	48704723	ENSG00000257433	ENSG00000257433	lncRNA	47706085	1	86695	-108772	86695	5	2	5	46706098	48704723	1998625	2661
ASTAO_Ferreira_30929738_1	Asthma AO (Ferreira, EUR)	IMD	B_Sch	B_Sch	B	Sorted cell	ENSG00000258181	RP11-493L12.4	4991	1.70877105971854e-05	0.001238723205321	0.0135820978994904	0.984593009153224	0.000569082031367042	12:47792780	rs2544026	chr12.1		12	47792780	12:47257706	7.03229e-08	12:47792780	1.24475058311677e-09	5641	6195	0.999122525762921	0.99993795912839	46248599	48247620	ENSG00000258181	ENSG00000258181	lncRNA	47248124	1	544656	9582	544656	13	0	13	46248599	48247620	1999021	2660
ASTAO_Ferreira_30929738_1	Asthma AO (Ferreira, EUR)	IMD	B_Sch	B_Sch	B	Sorted cell	ENSG00000197728	RPS26	3229	2.68867526624435e-48	1.45948285442044e-09	1.02283939771027e-39	0.554332489340681	0.445667509199836	12:56042145	rs1131017	chr12.2		12	56042145	12:56042145	3.14638e-26	12:56055651	1.02517349990628e-14	3855	4452	1	0.999784928359444	55042158	57041338	ENSG00000197728	ENSG00000197728	protein_coding	56041918	1	227	227	13733	0	0	0	55042158	57041338	1999180	2664
ASTAO_Ferreira_30929738_1	Asthma AO (Ferreira, EUR)	IMD	B_Sch	B_Sch	B	Sorted cell	ENSG00000258311	RP11-644F5.10	3728	1.68882307013596e-09	8.54114218037178e-10	0.642461659537002	0.324856558493133	0.0326817794269288	12:56055651	rs7302200	chr12.2		12	56055651	12:55721994	3.29452e-08	12:56055651	1.02517349990628e-14	4466	5024	0.931731384755049	0.999788309940197	54717776	56716008	ENSG00000258311	ENSG00000258311	protein_coding	55716036	1	339615	5958	339615	24	2	24	54717776	56716008	1998232	2663
ASTAO_Ferreira_30929738_1	Asthma AO (Ferreira, EUR)	IMD	B_Sch	B_Sch	B	Sorted cell	ENSG00000076067	RBMS2	2466	5.73161720126139e-38	3.08358208933801e-11	1.85875291625982e-27	0.999999999968978	1.79662183334963e-13	12:56525050	rs4759247	chr12.2		12	56525050	12:56521763	3.93914e-22	12:57095926	2.82206094286152e-17	3025	3615	1	0.999997476517303	55521834	57518773	ENSG00000076067	ENSG00000076067	protein_coding	56521820	1	3230	-57	574106	0	0	15	55521834	57518773	1996939	2665
ASTAO_Ferreira_30929738_1	Asthma AO (Ferreira, EUR)	IMD	B_Sch	B_Sch	B	Sorted cell	ENSG00000076067	RBMS2	2466	5.73161720126139e-38	3.08358208933801e-11	1.85875291625982e-27	0.999999999968978	1.79662183334963e-13	12:56525050	rs4759247	chr12.3		12	56525050	12:56521763	3.93914e-22	12:57095926	2.82206094286152e-17	3025	3615	1	0.999997476517303	55521834	57518773	ENSG00000076067	ENSG00000076067	protein_coding	56521820	1	3230	-57	574106	0	0	15	55521834	57518773	1996939	2665
ASTAO_Ferreira_30929738_1	Asthma AO (Ferreira, EUR)	IMD	B_Sch	B_Sch	B	Sorted cell	ENSG00000123329	ARHGAP9	3466	1.0553655115521e-13	3.10915887874596e-11	0.00338238275373959	0.996466348589184	0.000151268625877995	12:57095926	rs1059513	chr12.3		12	57095926	12:57476865	2.9698e-13	12:57095926	2.82206094286152e-17	3780	4654	0.999873941482838	0.999999959804265	56488926	58488721	ENSG00000123329	ENSG00000123329	protein_coding	57479866	-1	383940	3001	383940	15	0	15	56488926	58488721	1999795	2666
ASTAO_Ferreira_30929738_1	Asthma AO (Ferreira, EUR)	IMD	B_Sch	B_Sch	B	Sorted cell	ENSG00000166896	ATP23	3659	1.81425765671926e-16	3.12016450993817e-11	5.81458626392765e-06	0.999993888559233	2.96823298361041e-07	12:57095926	rs1059513	chr12.3		12	57095926	12:57912314	1.77759e-11	12:57095926	2.82206094286152e-17	4030	4870	0.999992791905946	0.999999959807256	56907610	58905624	ENSG00000166896	ENSG00000166896	protein_coding	57941567	1	-845641	-29253	-845641	44	0	44	56907610	58905624	1998014	2667
ASTAO_Ferreira_30929738_1	Asthma AO (Ferreira, EUR)	IMD	B_Sch	B_Sch	B	Sorted cell	ENSG00000088387	DOCK9	5463	9.6732764830384e-12	5.74435490280637e-05	1.68386326405358e-07	0.999941249633232	1.13842173926066e-06	13:99093728	rs9517595	chr13.2		13	99093728	13:99093728	5.06423e-13	13:99418203	6.63877483213127e-11	5809	7126	0.999999899958136	0.999994717914972	98086943	100086299	ENSG00000088387	ENSG00000088387	protein_coding	98978064	-1	-115664	-115664	-440139	1	1	9	98086932	100086299	1999367	2669
ASTAO_Ferreira_30929738_1	Asthma AO (Ferreira, EUR)	IMD	B_Sch	B_Sch	B	Sorted cell	ENSG00000102572	STK24	5431	7.14205949900813e-06	5.00533139873273e-05	0.124323971839189	0.871284380317454	0.00433445246987046	13:99418203	rs4771332	chr13.2		13	99418203	13:98569407	2.13973e-09	13:99418203	6.63877483213127e-11	5848	6998	0.913350126049424	0.999994823861394	97578125	99577846	ENSG00000102572	ENSG00000102572	protein_coding	98577107	-1	-841096	7700	-841096	14	0	14	97578125	99577846	1999721	2668
ASTAO_Ferreira_30929738_1	Asthma AO (Ferreira, EUR)	IMD	B_Sch	B_Sch	B	Sorted cell	ENSG00000260992	DOCK9-DT	5460	2.03834862562257e-06	5.5330569491692e-05	0.0354822936450734	0.963157223044149	0.00130311439266118	13:99418203	rs4771332	chr13.2		13	99418203	13:99112467	2.62307e-08	13:99418203	6.63877483213127e-11	5806	7124	0.998330618265106	0.999994717070031	98088370	100086881	ENSG00000260992	ENSG00000260992	lncRNA	99087819	1	330384	24648	330384	8	0	8	98088370	100086881	1998511	2670
ASTAO_Ferreira_30929738_1	Asthma AO (Ferreira, EUR)	IMD	B_Sch	B_Sch	B	Sorted cell	ENSG00000137764	MAP2K5	4407	2.68555669479335e-17	6.82365613803599e-15	0.00391956504337648	0.995911016097397	0.00016941885922127	15:67149412	rs72743461	chr15.2		15	67149412	15:67432054	2.53951e-09	15:67149412	7.99769265376162e-21	4862	5616	0.997624343363549	0.999999999999697	66543366	68541585	ENSG00000137764	ENSG00000137764	protein_coding	67542703	1	-393291	-110649	-393291	5	2	5	66543366	68541585	1998219	2673
ASTAO_Ferreira_30929738_1	Asthma AO (Ferreira, EUR)	IMD	B_Sch	B_Sch	B	Sorted cell	ENSG00000166938	DIS3L	4745	3.96994213705946e-15	2.71538346074494e-15	0.579412322769287	0.396261062095934	0.0243266151347725	15:67149412	rs72743461	chr15.2		15	67149412	15:66293569	8.70116e-09	15:67149412	7.99769265376162e-21	5298	6027	0.952423156577954	0.999999999999786	65293399	67293123	ENSG00000166938	ENSG00000166938	protein_coding	66293568	1	855844	1	855844	18	0	18	65293399	67293123	1999724	2671
ASTAO_Ferreira_30929738_1	Asthma AO (Ferreira, EUR)	IMD	B_Sch	B_Sch	B	Sorted cell	ENSG00000259673	IQCH-AS1	4436	2.43789460925003e-28	6.85167018552592e-15	3.55810268626172e-14	0.999999999999957	1.57513766020474e-15	15:67149412	rs72743461	chr15.2		15	67149412	15:67512164	1.712e-18	15:67149412	7.99769265376162e-21	4907	5622	0.999997472332111	0.999999999999697	66522373	68521740	ENSG00000259673	ENSG00000259673	lncRNA	67421455	-1	272043	-90709	272043	2	0	2	66522373	68521740	1999367	2672
ASTAO_Ferreira_30929738_1	Asthma AO (Ferreira, EUR)	IMD	B_Sch	B_Sch	B	Sorted cell	ENSG00000188897	CTD-3088G3.8	6600	2.10045192566275e-10	2.80823889649011e-10	0.412573086710556	0.551525582449653	0.0359013303489217	16:11119164	rs35441874	chr16.1		16	11119164	16:11419948	9.73571e-08	16:11119164	5.97902758569703e-16	7063	8062	0.924435058542496	0.999999996565034	10527327	12526973	ENSG00000188897	ENSG00000188897	protein_coding	11527247	-1	408083	107299	408083	10	1	10	10527327	12526973	1999646	2676
ASTAO_Ferreira_30929738_1	Asthma AO (Ferreira, EUR)	IMD	B_Sch	B_Sch	B	Sorted cell	ENSG00000261560	RP11-166B2.3	7418	3.03667630596307e-12	5.05953807227896e-10	0.00596467313338038	0.993799583785032	0.000235742572597258	16:11119164	rs35441874	chr16.1		16	11119164	16:11874698	2.24894e-08	16:11119164	5.97902758569703e-16	7921	9048	0.982532559276731	0.999999996562257	10882575	12882359	ENSG00000261560	ENSG00000261560	lncRNA	11882569	-1	763405	7871	763405	20	0	20	10882575	12882359	1999784	2677
ASTAO_Ferreira_30929738_1	Asthma AO (Ferreira, EUR)	IMD	B_Sch	B_Sch	B	Sorted cell	ENSG00000263080	AC009121.2	6376	3.47521371377648e-11	4.71233140402332e-10	0.0682605315216716	0.92558903717913	0.00615043079321178	16:11119164	rs35441874	chr16.1		16	11119164	16:11343750	1.95396e-08	16:11119164	5.97902758569703e-16	6871	7760	0.996563814029203	0.999999996577495	10345554	12344817	ENSG00000263080	ENSG00000263080	lncRNA	11345280	-1	226116	1530	226116	5	0	5	10345554	12345208	1999654	2675
ASTAO_Ferreira_30929738_1	Asthma AO (Ferreira, EUR)	IMD	B_Sch	B_Sch	B	Sorted cell	ENSG00000175643	RMI2	6551	3.10374599637634e-23	5.09110262479952e-10	6.09641215966266e-14	0.999999999489482	1.34948079603364e-12	16:11345446	rs12149160	chr16.1		16	11345446	16:11345446	7.0535e-17	16:11119164	5.97902758569703e-16	7036	7933	0.999999999999996	0.99999999657859	10250745	12249115	ENSG00000175643	ENSG00000175643	protein_coding	11345459	1	-13	-13	-226295	0	0	6	10250745	12249115	1998370	2674
ASTAO_Ferreira_30929738_1	Asthma AO (Ferreira, EUR)	IMD	B_Sch	B_Sch	B	Sorted cell	ENSG00000259940	CTD-3203P2.1	4919	7.52238053198018e-10	5.58089415481289e-07	0.00134598886166538	0.998596186010354	5.72662863270277e-05	16:27358181	rs3024655	chr16.2		16	27358181	16:27218113	3.9162e-10	16:27358181	6.95876568673528e-13	5449	6328	0.999854428586301	0.999847522339237	26215916	28214495	ENSG00000259940	ENSG00000259940	lncRNA	27214993	-1	-143188	-3120	-143188	4	0	4	26215916	28214777	1998861	2678
ASTAO_Ferreira_30929738_1	Asthma AO (Ferreira, EUR)	IMD	B_Sch	B_Sch	B	Sorted cell	ENSG00000173917	HOXB2	4276	8.03461353915833e-08	0.00600749670707429	1.32814511208459e-05	0.993054923801203	0.000924217694465644	17:48502428	rs1022088	chr17.1		17	48502428	17:48502428	8.39235e-12	17:49384071	2.57348513946189e-08	4537	5442	0.999990771289946	0.997638050427195	47547547	49544740	ENSG00000173917	ENSG00000173917	protein_coding	48545109	-1	42681	42681	-838962	1	1	28	47547547	49544740	1997193	2680
ASTAO_Ferreira_30929738_1	Asthma AO (Ferreira, EUR)	IMD	B_Sch	B_Sch	B	Sorted cell	ENSG00000120093	HOXB3	4272	4.25543078542795e-06	0.00599594866872062	0.000703454430971535	0.991170760621561	0.00212558084796137	17:48525070	rs10853100	chr17.1		17	48525070	17:48525070	4.61142e-09	17:49384071	2.57348513946189e-08	4536	5437	0.998265314710624	0.997646978170697	47605759	49604258	ENSG00000120093	ENSG00000120093	protein_coding	48590241	-1	65171	65171	-793830	6	6	23	47605759	49604258	1998499	2682
ASTAO_Ferreira_30929738_1	Asthma AO (Ferreira, EUR)	IMD	B_Sch	B_Sch	B	Sorted cell	ENSG00000182742	HOXB4	4288	5.2233508078675e-06	0.00600011494145515	0.00086343820365919	0.991837451036311	0.00129377246776772	17:48556562	rs9896431	chr17.1		17	48556562	17:48496956	8.10355e-10	17:49384071	2.57348513946189e-08	4554	5452	0.998426020540353	0.997639368269315	47578521	49578328	ENSG00000182742	ENSG00000182742	protein_coding	48578350	-1	21788	81394	-805721	1	4	25	47578521	49578328	1999807	2681
ASTAO_Ferreira_30929738_1	Asthma AO (Ferreira, EUR)	IMD	B_Sch	B_Sch	B	Sorted cell	ENSG00000159202	UBE2Z	3912	2.18579038474434e-18	0.00602038535522898	3.60867371582332e-16	0.99394732131895	3.2293325818591e-05	17:48907470	rs56236620	chr17.1		17	48907470	17:48907470	8.50142e-18	17:49384071	2.57348513946189e-08	4222	5046	0.977930566495314	0.998278209387264	47908916	49908119	ENSG00000159202	ENSG00000159202	protein_coding	48908407	1	-937	-937	475664	0	0	12	47908916	49908119	1999203	2684
ASTAO_Ferreira_30929738_1	Asthma AO (Ferreira, EUR)	IMD	B_Sch	B_Sch	B	Sorted cell	ENSG00000005882	PDK2	3827	0.00170809435237099	0.00425205497393276	0.281805431469845	0.701492566088115	0.0107418531157362	17:49384071	rs17637472	chr17.1		17	49384071	17:50107013	6.87528e-08	17:49384071	2.57348513946189e-08	4239	5158	0.938980054337409	0.998335953739259	49095832	51094053	ENSG00000005882	ENSG00000005882	protein_coding	50095351	1	-711280	11662	-711280	20	2	20	49095591	51094053	1998462	2686
ASTAO_Ferreira_30929738_1	Asthma AO (Ferreira, EUR)	IMD	B_Sch	B_Sch	B	Sorted cell	ENSG00000198740	ZNF652	4004	0.00043321429970626	0.0045598606585169	0.0715239032368172	0.752493355822645	0.170989665982315	17:49390649	rs2671654	chr17.1		17	49390649	17:49367432	1.09932e-07	17:49384071	2.57348513946189e-08	4359	5372	0.967549216863552	0.998238327092584	48362884	50360787	ENSG00000198740	ENSG00000198740	protein_coding	49362250	-1	-28399	-5182	-21821	1	0	1	48362884	50360787	1997903	2685
ASTAO_Ferreira_30929738_1	Asthma AO (Ferreira, EUR)	IMD	B_Sch	B_Sch	B	Sorted cell	ENSG00000136436	CALCOCO2	3952	0.00244066972300524	0.00345317918057787	0.403023654248374	0.570175811329636	0.0209066855184071	17:49391824	rs2412099	chr17.1		17	49391824	17:48830918	2.29116e-09	17:49384071	2.57348513946189e-08	4243	5087	0.981148870832329	0.998233888196871	47831039	49830279	ENSG00000136436	ENSG00000136436	protein_coding	48831035	1	560789	-117	553036	15	0	15	47831039	49830279	1999240	2683
ASTAO_Ferreira_30929738_1	Asthma AO (Ferreira, EUR)	IMD	B_Sch	B_Sch	B	Sorted cell	ENSG00000230148	HOXB-AS1	4275	0.000239377366417192	0.00572905539444846	0.039569779473894	0.947014735074159	0.00744705269108174	17:49391824	rs2412099	chr17.1		17	49391824	17:48539657	2.24392e-08	17:49384071	2.57348513946189e-08	4539	5441	0.998575553868002	0.997605740628757	47543558	49543098	ENSG00000230148	ENSG00000230148	lncRNA	48543339	1	848485	-3682	840732	29	0	29	47543558	49543098	1999540	2679
ASTAO_Ferreira_30929738_1	Asthma AO (Ferreira, EUR)	IMD	B_Sch	B_Sch	B	Sorted cell	ENSG00000168813	ZNF507	4849	1.00386385698241e-21	4.30712677955857e-11	2.33070422184644e-11	0.999999999932356	1.26829222324709e-12	19:33235672	rs117710327	chr19.1		19	33235672	19:32383816	4.44206e-15	19:33235672	4.96232148501437e-17	5433	6217	0.999999999998123	0.990068860171002	31346797	33345520	ENSG00000168813	ENSG00000168813	protein_coding	32345610	1	890062	38206	890062	20	0	20	31346797	33345520	1998723	2687
ASTAO_Ferreira_30929738_1	Asthma AO (Ferreira, EUR)	IMD	USM_B_UT	B_USM_UT	B	Sorted cell	ENSG00000071054	MAP4K4	4244	9.79091275062114e-26	4.98347830436487e-25	0.163310943355022	0.831225714683847	0.00546334196112815	2:102309902	rs12470864	chr2.1		2	102309902	2:101680925	5.2639e-09	2:102309902	7.16173811511733e-31	5716	5874	0.971695344964177	0.968652402771869	100697260	102696559	ENSG00000071054.16	MAP4K4	protein_coding	101697707	1	612195	-16782	612195	7	0	7	100696896	102696559	1999663	253066
ASTAO_Ferreira_30929738_1	Asthma AO (Ferreira, EUR)	IMD	USM_B_UT	B_USM_UT	B	Sorted cell	ENSG00000115604	IL18R1	3551	4.46882512954572e-28	5.95305892676134e-25	0.000745393270457283	0.99294861025444	0.00630599647509991	2:102309902	rs12470864	chr2.1		2	102309902	2:102477754	2.45196e-09	2:102309902	7.16173811511733e-31	4851	5280	0.980205370052943	0.968652402771869	101312463	103311356	ENSG00000115604.10	IL18R1	protein_coding	102355796	1	-45894	121958	-45894	1	5	1	101312463	103311356	1998893	253067
ASTAO_Ferreira_30929738_1	Asthma AO (Ferreira, EUR)	IMD	USM_B_UT	B_USM_UT	B	Sorted cell	ENSG00000006607	FARP2	3368	5.79020156392514e-18	2.85966178441887e-17	0.167260392585287	0.826051394277141	0.00668821313757556	2:241759225	rs34290285	chr2.3		2	241759225	2:241315963	1.80854e-08	2:241759225	1.17724944170558e-23	5026	6604	0.904779249262345	0.999999540104958	240356394	242132228	ENSG00000006607.13	FARP2	protein_coding	241356285	1	402940	-40322	402940	15	2	15	240356394	242157856	1801462	253065
ASTAO_Ferreira_30929738_1	Asthma AO (Ferreira, EUR)	IMD	USM_B_UT	B_USM_UT	B	Sorted cell	ENSG00000115677	HDLBP	3481	3.30854193924572e-28	3.46178881585157e-17	9.55731881755059e-12	0.999999999989939	5.02928081174869e-13	2:241759225	rs34290285	chr2.3		2	241759225	2:241410478	8.901e-30	2:241759225	1.17724944170558e-23	5157	6764	0.977729107180616	0.999999540104958	240317118	242132228	ENSG00000115677.16	HDLBP	protein_coding	241315672	-1	-443553	-94806	-443553	19	5	19	240317118	242157856	1840738	253068
ASTAO_Ferreira_30929738_1	Asthma AO (Ferreira, EUR)	IMD	USM_B_UT	B_USM_UT	B	Sorted cell	ENSG00000115687	PASK	4021	2.37833878003642e-23	3.46178634890111e-17	6.87025958695704e-07	0.999999287315587	2.56584524865126e-08	2:241759225	rs34290285	chr2.3		2	241759225	2:241106964	5.49749e-15	2:241759225	1.17724944170558e-23	5961	7634	0.980397126529169	0.999999540104958	240150731	242132228	ENSG00000115687.13	PASK	protein_coding	241149472	-1	-609753	42508	-609753	22	0	22	240150731	242149441	1998710	253069
ASTAO_Ferreira_30929738_1	Asthma AO (Ferreira, EUR)	IMD	USM_B_UT	B_USM_UT	B	Sorted cell	ENSG00000122085	MTERF4	4218	2.08147470487955e-19	3.44015805670837e-17	0.00601271428033829	0.993751093546319	0.000236192173343689	2:241759225	rs34290285	chr2.3		2	241759225	2:241126083	8.60522e-11	2:241759225	1.17724944170558e-23	6177	7362	0.998188464575907	0.999999540104958	240102432	241961236	ENSG00000122085.16	MTERF4	protein_coding	241102287	-1	-656938	-23796	-656938	24	1	24	240102432	241961314	1858882	253070
ASTAO_Ferreira_30929738_1	Asthma AO (Ferreira, EUR)	IMD	USM_B_UT	B_USM_UT	B	Sorted cell	ENSG00000168385	SEPTIN2	3487	4.64776901316784e-30	3.46178881588588e-17	1.34259172363112e-13	0.999999999999858	6.39621776204665e-15	2:241759225	rs34290285	chr2.3		2	241759225	2:241453344	5.65149e-58	2:241759225	1.17724944170558e-23	5164	6770	0.99999875695282	0.999999540104958	240315213	242132228	ENSG00000168385.17	SEPT2	protein_coding	241315925	1	443300	137419	443300	18	4	18	240315213	242157856	1842643	253071
ASTAO_Ferreira_30929738_1	Asthma AO (Ferreira, EUR)	IMD	USM_B_UT	B_USM_UT	B	Sorted cell	ENSG00000220804	LINC01881	1600	2.95333515179137e-17	3.95477276949243e-18	0.853124008673868	0.114175327376975	0.0327006639491542	2:241759225	rs34290285	chr2.3		2	241759225	2:241740960	0.0150216	2:241759225	1.17724944170558e-23	2497	3685	0.908908733378502	0.999999540104958	241088867	242132228	ENSG00000220804.8	LINC01881	transcribed_unprocessed_pseudogene	242094894	1	-335669	-353934	-335669	14	15	14	241088867	242157856	1068989	253073
ASTAO_Ferreira_30929738_1	Asthma AO (Ferreira, EUR)	IMD	USM_B_UT	B_USM_UT	B	Sorted cell	ENSG00000233806	LINC01237	2136	1.63675753208416e-30	3.46178881588625e-17	4.72806869261627e-14	0.999999999999957	2.2750748470155e-15	2:241759225	rs34290285	chr2.3		2	241759225	2:241961236	5.89174e-25	2:241759225	1.17724944170558e-23	3287	4431	0.999999999999969	0.999999540104958	240881489	242132228	ENSG00000233806.7	LINC01237	lncRNA	241881366	1	-122141	79870	-122141	7	1	7	240881489	242157856	1276367	253074
ASTAO_Ferreira_30929738_1	Asthma AO (Ferreira, EUR)	IMD	USM_B_UT	B_USM_UT	B	Sorted cell	ENSG00000153551	CMTM7	4747	3.18202833320862e-12	4.70001270568031e-05	6.76993442425462e-08	0.99995268624411	2.45926306907407e-07	3:32391850	rs149855043	chr3.1		3	32391850	3:32391114	1.11256e-23	3:33042493	6.99399013698744e-11	6536	6767	0.9999999733629	0.966401575004593	31391748	33391459	ENSG00000153551.13	CMTM7	protein_coding	32391853	1	-3	-739	650640	0	0	9	31391748	33391459	1999711	253077
ASTAO_Ferreira_30929738_1	Asthma AO (Ferreira, EUR)	IMD	USM_B_UT	B_USM_UT	B	Sorted cell	ENSG00000170266	GLB1	4149	1.41763205791723e-09	4.69979878073591e-05	3.01608889826818e-05	0.999907586389224	1.52533163525692e-05	3:33060889	rs4423716	chr3.1		3	33060889	3:33060889	6.35549e-14	3:33042493	6.99399013698744e-11	5595	6365	0.999994664546032	0.96640058085992	32097257	34096622	ENSG00000170266.15	GLB1	protein_coding	33097146	-1	36257	36257	54653	1	1	1	32097257	34096622	1999365	253082
ASTAO_Ferreira_30929738_1	Asthma AO (Ferreira, EUR)	IMD	USM_B_UT	B_USM_UT	B	Sorted cell	ENSG00000170248	PDCD6IP	3152	2.19999697003655e-62	4.70001793320621e-05	4.68060622174876e-58	0.999952885166252	1.14654421991182e-07	3:33796632	rs9843488	chr3.1		3	33796632	3:33796632	1.7547e-87	3:33042493	6.99399013698744e-11	4475	5423	0.999884706484088	0.966398927720354	32798417	34798243	ENSG00000170248.13	PDCD6IP	protein_coding	33798630	1	-1998	-1998	-756137	1	1	10	32798417	34798243	1999826	253081
ASTAO_Ferreira_30929738_1	Asthma AO (Ferreira, EUR)	IMD	USM_B_UT	B_USM_UT	B	Sorted cell	ENSG00000230266	XXYLT1-AS2	5499	6.42848375749059e-11	0.000936155438292078	6.86043744082465e-08	0.999059187606338	4.58828671058901e-06	3:195118009	rs2410843	chr3.2		3	195118009	3:195116026	6.47683e-17	3:196035621	8.54455336515698e-10	6913	9086	0.999999957893023	0.969683804975774	194147874	196147430	ENSG00000230266.1	XXYLT1-AS2	lncRNA	195147723	1	-29714	-31697	887898	0	0	26	194147874	196147430	1999556	253087
ASTAO_Ferreira_30929738_1	Asthma AO (Ferreira, EUR)	IMD	USM_B_UT	B_USM_UT	B	Sorted cell	ENSG00000215837	SDHAP2	4946	1.92174507660276e-09	0.000933371660161579	2.05694198054194e-06	0.999035336294966	2.92331811452248e-05	3:195877550	rs75070205	chr3.2		3	195877550	3:195877550	3.21194e-20	3:196035621	8.54455336515698e-10	6441	8623	0.996727556180135	0.968781717233089	194658143	196657994	ENSG00000215837.7	SDHAP2	transcribed_unprocessed_pseudogene	195658096	1	219454	219454	377525	5	5	12	194658143	196657994	1999851	253086
ASTAO_Ferreira_30929738_1	Asthma AO (Ferreira, EUR)	IMD	USM_B_UT	B_USM_UT	B	Sorted cell	ENSG00000207650	MIR570	4875	6.7018737981909e-05	0.000775766363480403	0.0717333666293557	0.830145354595046	0.0972784936741362	3:195994429	rs73208036	chr3.2		3	195994429	3:195994429	4.46803e-08	3:196035621	8.54455336515698e-10	6366	8587	0.984988489891972	0.968781206174117	194699788	196699336	ENSG00000207650.1	MIR570	miRNA	195699401	1	295028	295028	336220	11	11	11	194699698	196699336	1999638	253084
ASTAO_Ferreira_30929738_1	Asthma AO (Ferreira, EUR)	IMD	USM_B_UT	B_USM_UT	B	Sorted cell	ENSG00000185485	SDHAP1	4240	1.42595376163562e-16	0.000672633195179806	1.52627053343474e-13	0.719393508917855	0.279933857886816	3:196034077	rs9861311	chr3.2		3	196034077	3:196034077	5.38048e-24	3:196035621	8.54455336515698e-10	5828	8052	0.99999644377792	0.968781988890042	194990318	196988152	ENSG00000185485.14	SDHAP1	transcribed_unprocessed_pseudogene	195990258	-1	-43819	-43819	-45363	0	0	0	194990318	196989668	1999350	253083
ASTAO_Ferreira_30929738_1	Asthma AO (Ferreira, EUR)	IMD	USM_B_UT	B_USM_UT	B	Sorted cell	ENSG00000260261	RP11-480A16.1	4322	6.73543448295577e-17	0.000926506273368089	7.20928236085125e-14	0.991672571957394	0.0074009217691687	3:196034077	rs9861311	chr3.2		3	196034077	3:195934899	6.24805e-25	3:196035621	8.54455336515698e-10	5885	8122	0.999999999959365	0.968782056215057	194954682	196954471	ENSG00000260261.2	AC124944.3	transcribed_unprocessed_pseudogene	195954485	-1	-79592	19586	-81136	1	1	1	194954682	196954471	1999789	253090
ASTAO_Ferreira_30929738_1	Asthma AO (Ferreira, EUR)	IMD	USM_B_UT	B_USM_UT	B	Sorted cell	ENSG00000119231	SENP5	3416	1.64211653888129e-06	0.000931757488348726	0.00175751056105041	0.997233350124745	7.57397093163488e-05	3:196035621	rs11715524	chr3.2		3	196035621	3:196924719	1.32555e-12	3:196035621	8.54455336515698e-10	4981	7081	0.989694133228846	0.96881545358398	195867934	197867650	ENSG00000119231.10	SENP5	protein_coding	196867920	1	-832299	56799	-832299	28	1	28	195867934	197867650	1999716	253076
ASTAO_Ferreira_30929738_1	Asthma AO (Ferreira, EUR)	IMD	USM_B_UT	B_USM_UT	B	Sorted cell	ENSG00000163964	PIGX	3273	1.04590463539915e-06	0.000932360247785003	0.00111941606733069	0.997891097598584	5.60801816647324e-05	3:196035621	rs11715524	chr3.2		3	196035621	3:196712777	4.86932e-12	3:196035621	8.54455336515698e-10	4724	6749	0.999814192173059	0.968818840671964	195827267	197630623	ENSG00000163964.14	PIGX	protein_coding	196712377	1	-676756	400	-676756	24	0	24	195827267	197636796	1809529	253079
ASTAO_Ferreira_30929738_1	Asthma AO (Ferreira, EUR)	IMD	USM_B_UT	B_USM_UT	B	Sorted cell	ENSG00000283426	SMBD1P	4878	2.03025422568949e-06	0.00093117240316276	0.00217307843048362	0.996678033212213	0.000215685699915595	3:196035621	rs11715524	chr3.2		3	196035621	3:195910763	1.22753e-11	3:196035621	8.54455336515698e-10	6366	8593	0.987305167011404	0.968780936046778	194701845	196701320	ENSG00000283426.1	AC233280.20	transcribed_unitary_pseudogene	195701618	1	334003	209145	334003	10	6	10	194701845	196701320	1999475	253091
ASTAO_Ferreira_30929738_1	Asthma AO (Ferreira, EUR)	IMD	USM_B_UT	B_USM_UT	B	Sorted cell	ENSG00000072274	TFRC	3933	9.78261872746112e-30	0.000933417658467664	1.04706125621874e-26	0.999063222954452	3.35938707370903e-06	3:196189733	rs12163558	chr3.2		3	196189733	3:196187482	1.60413e-65	3:196035621	8.54455336515698e-10	5523	7710	1	0.968789767347117	195082401	197079929	ENSG00000072274.12	TFRC	protein_coding	196082090	-1	-107643	-105392	46469	1	1	1	195082401	197081706	1999305	253075
ASTAO_Ferreira_30929738_1	Asthma AO (Ferreira, EUR)	IMD	USM_B_UT	B_USM_UT	B	Sorted cell	ENSG00000163958	ZDHHC19	3693	1.40669815909851e-41	0.000933451542027938	1.50557538556345e-38	0.999064120025586	2.42843238643458e-06	3:196206553	rs73212121	chr3.2		3	196206553	3:196205742	1.04007e-54	3:196035621	8.54455336515698e-10	5274	7486	1	0.968792023886241	195212368	197209458	ENSG00000163958.13	ZDHHC19	protein_coding	196211400	-1	4847	5658	175779	0	0	3	195211758	197210898	1999140	253078
ASTAO_Ferreira_30929738_1	Asthma AO (Ferreira, EUR)	IMD	USM_B_UT	B_USM_UT	B	Sorted cell	ENSG00000213123	DYNLT2B	3658	5.72951313226919e-11	0.000933450760871093	6.13224022427114e-08	0.999062944869093	3.54299033964064e-06	3:196278358	rs3772109	chr3.2		3	196278358	3:196318023	4.97736e-22	3:196035621	8.54455336515698e-10	5196	7511	0.984191607874049	0.968792195581015	195318465	197318064	ENSG00000213123.10	TCTEX1D2	protein_coding	196318240	-1	39882	217	282619	2	1	8	195318465	197318064	1999599	253085
ASTAO_Ferreira_30929738_1	Asthma AO (Ferreira, EUR)	IMD	USM_B_UT	B_USM_UT	B	Sorted cell	ENSG00000250155	SLC1A3-AS1	3390	1.0478867454878e-57	7.65668818380006e-06	1.36857956666619e-52	0.999992321818614	2.1493209846208e-08	5:36702762	rs1025288	chr5.1		5	36702762	5:36702762	3.37317e-70	5:35881274	4.14012118126615e-11	4892	4748	1	0.999942674743157	35725407	37721763	ENSG00000250155.1	AC008957.1	lncRNA	36725218	-1	22456	22456	843944	0	0	10	35725407	37725119	1999712	253095
ASTAO_Ferreira_30929738_1	Asthma AO (Ferreira, EUR)	IMD	USM_B_UT	B_USM_UT	B	Sorted cell	ENSG00000164211	STARD4	3295	1.04756521635114e-13	3.78222680298684e-13	0.214925472005794	0.775968684571876	0.00910584342184605	5:111072304	rs1898671	chr5.2		5	111072304	5:111511333	1.24236e-07	5:111072304	2.67869930011853e-19	5092	5688	0.954669440763572	0.941889984308452	110514940	112512004	ENSG00000164211.12	STARD4	protein_coding	111512535	-1	440231	1202	440231	7	1	7	110514940	112512224	1997284	253093
ASTAO_Ferreira_30929738_1	Asthma AO (Ferreira, EUR)	IMD	USM_B_UT	B_USM_UT	B	Sorted cell	ENSG00000186952	TMEM232	3549	9.24642233295757e-14	3.90452891299345e-13	0.189705772323951	0.80106074651949	0.00923348115607441	5:111072304	rs1898671	chr5.2		5	111072304	5:110741315	3.10179e-07	5:111072304	2.67869930011853e-19	5387	5835	0.905566446530053	0.941889984308454	109739444	111738466	ENSG00000186952.14	TMEM232	protein_coding	110726671	-1	-345633	-14644	-345633	2	1	2	109739444	111738466	1999022	253094
ASTAO_Ferreira_30929738_1	Asthma AO (Ferreira, EUR)	IMD	USM_B_UT	B_USM_UT	B	Sorted cell	ENSG00000152495	CAMK4	3403	1.84281279009164e-18	4.87403403042333e-13	3.78083772300466e-06	0.999989340805806	6.87835598094516e-06	5:111134439	rs6594499	chr5.2		5	111134439	5:111158584	6.38376e-17	5:111072304	2.67869930011853e-19	5057	5716	0.974762062194104	0.941889984308455	110223765	112220655	ENSG00000152495.10	CAMK4	protein_coding	111224384	1	-89945	-65800	-152080	1	1	2	110223765	112223332	1999567	253092
ASTAO_Ferreira_30929738_1	Asthma AO (Ferreira, EUR)	IMD	USM_B_UT	B_USM_UT	B	Sorted cell	ENSG00000107018	RLN1	4195	8.26879977795912e-34	1.31535204969502e-23	6.2863776882611e-11	0.999999999933749	3.3902305941919e-12	9:6209697	rs992969	chr9.1		9	6209697	9:5335470	3.05352e-19	9:6209697	7.56015445800742e-30	5797	6575	0.998100291549464	0.997287403043997	4340081	6330380	ENSG00000107018.7	RLN1	protein_coding	5339876	-1	-869821	4406	-869821	12	0	12	4340081	6336683	1996602	253097
ASTAO_Ferreira_30929738_1	Asthma AO (Ferreira, EUR)	IMD	USM_B_UT	B_USM_UT	B	Sorted cell	ENSG00000107020	PLGRKT	4037	4.45490731342008e-26	1.31068059963771e-23	0.00338685549177335	0.996448187313194	0.000164957195031378	9:6209697	rs992969	chr9.1		9	6209697	9:5381870	2.64469e-11	9:6209697	7.56015445800742e-30	5596	6449	0.998621680976348	0.997287403035323	4437880	6437689	ENSG00000107020.9	PLGRKT	protein_coding	5437925	-1	-771772	56055	-771772	10	0	10	4437880	6437689	1999809	253098
ASTAO_Ferreira_30929738_1	Asthma AO (Ferreira, EUR)	IMD	USM_B_UT	B_USM_UT	B	Sorted cell	ENSG00000230581	ACTG1P14	4667	1.02101467205481e-39	1.31535204978216e-23	7.76229202078558e-17	1	3.7585851031501e-18	9:6209697	rs992969	chr9.1		9	6209697	9:6837912	4.07998e-28	9:6209697	7.56015445800742e-30	6238	8437	0.999999999999992	0.997287403035323	5838079	7834442	ENSG00000230581.2	ACTG1P14	processed_pseudogene	6834456	1	-624759	3456	-624759	11	0	11	5835063	7834442	1999379	253099
ASTAO_Ferreira_30929738_1	Asthma AO (Ferreira, EUR)	IMD	USM_B_UT	B_USM_UT	B	Sorted cell	ENSG00000107485	GATA3	4819	1.80346155793669e-29	2.21381961832155e-29	0.441719631108808	0.542195959550868	0.0160844093403242	10:9012377	rs1775554	chr10.2		10	9012377	10:8048417	2.6836e-08	10:9012377	7.76034036003785e-35	6306	8021	0.903423134842127	0.999999999995193	7054186	9053532	ENSG00000107485.15	GATA3	protein_coding	8054688	1	957689	-6271	957689	3	2	3	7054186	9053532	1999346	253100
ASTAO_Ferreira_30929738_1	Asthma AO (Ferreira, EUR)	IMD	USM_B_UT	B_USM_UT	B	Sorted cell	ENSG00000107485	GATA3	4819	1.80346155793669e-29	2.21381961832155e-29	0.441719631108808	0.542195959550868	0.0160844093403242	10:9012377	rs1775554	chr10.3		10	9012377	10:8048417	2.6836e-08	10:9012377	7.76034036003785e-35	6306	8021	0.903423134842127	0.999999999995193	7054186	9053532	ENSG00000107485.15	GATA3	protein_coding	8054688	1	957689	-6271	957689	3	2	3	7054186	9053532	1999346	253100
ASTAO_Ferreira_30929738_1	Asthma AO (Ferreira, EUR)	IMD	USM_B_UT	B_USM_UT	B	Sorted cell	ENSG00000013725	CD6	2961	5.98047949655874e-09	7.3110987148301e-08	0.0753027249510287	0.920562825817376	0.00413437014012896	11:61783884	rs174535	chr11.2		11	61783884	11:61032612	3.23454e-09	11:61783884	3.20263700820253e-13	4493	4965	0.965813557486374	0.941477915535991	59972821	61971670	ENSG00000013725.14	CD6	protein_coding	60971680	1	812204	60932	812204	22	0	22	59972821	61971670	1998849	253101
ASTAO_Ferreira_30929738_1	Asthma AO (Ferreira, EUR)	IMD	USM_B_UT	B_USM_UT	B	Sorted cell	ENSG00000110446	SLC15A3	2942	1.6265227640214e-09	7.77241749174533e-08	0.0204802301211445	0.978655948569723	0.000863741958434481	11:61783884	rs174535	chr11.2		11	61783884	11:60873007	2.05437e-09	11:61783884	3.20263700820253e-13	4476	4920	0.996738875685507	0.941477915579331	59952549	61951915	ENSG00000110446.10	SLC15A3	protein_coding	60952176	-1	-831708	79169	-831708	23	6	23	59952549	61952430	1999881	253103
ASTAO_Ferreira_30929738_1	Asthma AO (Ferreira, EUR)	IMD	USM_B_UT	B_USM_UT	B	Sorted cell	ENSG00000134824	FADS2	2550	1.58052857221349e-09	1.05221341031271e-08	0.0199010978261805	0.130789983663882	0.849308906407276	11:61783884	rs174535	chr11.2		11	61783884	11:61833906	1.66202e-07	11:61783884	3.20263700820253e-13	3592	4772	0.947337897061604	0.941477914433013	60794140	62792779	ENSG00000134824.13	FADS2	protein_coding	61828300	1	-44416	5606	-44416	4	0	4	60794140	62792779	1998639	253105
ASTAO_Ferreira_30929738_1	Asthma AO (Ferreira, EUR)	IMD	USM_B_UT	B_USM_UT	B	Sorted cell	ENSG00000162222	TTC9C	2882	6.76683625427057e-13	7.94184579904785e-08	8.52040722376098e-06	0.999991099723095	3.0045054713318e-07	11:61783884	rs174535	chr11.2		11	61783884	11:62746529	3.1938e-15	11:61783884	3.20263700820253e-13	3968	5185	0.999998681656471	0.941477914187214	61728800	63711936	ENSG00000162222.13	TTC9C	protein_coding	62728486	1	-944602	18043	-944602	41	0	41	61728272	63726243	1997971	253107
ASTAO_Ferreira_30929738_1	Asthma AO (Ferreira, EUR)	IMD	USM_B_UT	B_USM_UT	B	Sorted cell	ENSG00000149485	FADS1	2489	1.23930340871421e-26	6.04003429309194e-09	1.56045887433491e-19	0.0742010058305959	0.925798988129368	11:61803876	rs174548	chr11.2		11	61803876	11:61822009	3.21329e-30	11:61783884	3.20263700820253e-13	3519	4682	0.960955192511789	0.941477914494323	60829808	62826686	ENSG00000149485.18	FADS1	protein_coding	61817003	-1	13127	-5006	33119	0	0	3	60829492	62828869	1999377	253106
ASTAO_Ferreira_30929738_1	Asthma AO (Ferreira, EUR)	IMD	USM_B_UT	B_USM_UT	B	Sorted cell	ENSG00000078124	ACER3	3766	6.40519952493057e-25	2.32615110349346e-18	2.75356046403059e-07	0.999999716934871	7.7090796724816e-09	11:76582682	rs7936312	chr11.3		11	76582682	11:76973002	1.34427e-14	11:76582682	2.42128965588143e-24	4976	5512	0.984066249098095	0.98384164207585	75861849	77858738	ENSG00000078124.11	ACER3	protein_coding	76860918	1	-278236	112084	-278236	7	0	7	75861763	77858738	1996975	253102
ASTAO_Ferreira_30929738_1	Asthma AO (Ferreira, EUR)	IMD	USM_B_UT	B_USM_UT	B	Sorted cell	ENSG00000196167	COLCA1	3047	6.92049371223911e-28	0.000155244688875321	4.45710321556969e-24	0.999844274255693	4.81055434860653e-07	11:111341014	rs7116100	chr11.4		11	111341014	11:111338199	1.6102e-38	11:111601736	2.49680420448308e-09	4017	5071	0.999999999999171	0.977461407753155	110305740	112303490	ENSG00000196167.9	COLCA1	lncRNA	111305045	-1	-35969	-33154	-296691	0	0	2	110305740	112303490	1997750	253108
ASTAO_Ferreira_30929738_1	Asthma AO (Ferreira, EUR)	IMD	USM_B_UT	B_USM_UT	B	Sorted cell	ENSG00000214290	POU2AF3	3062	2.7116220547919e-17	0.000155244685323137	1.74640424167348e-13	0.999844267389189	4.87925312009441e-07	11:111342457	rs7104680	chr11.4		11	111342457	11:111341644	4.17083e-24	11:111601736	2.49680420448308e-09	4032	5079	0.999996650922535	0.977461416596896	110298618	112297503	ENSG00000214290.8	COLCA2	protein_coding	111298546	1	43911	43098	303190	1	1	3	110298618	112297503	1998885	253109
ASTAO_Ferreira_30929738_1	Asthma AO (Ferreira, EUR)	IMD	USM_B_UT	B_USM_UT	B	Sorted cell	ENSG00000110777	POU2AF1	2983	8.07995850934936e-05	7.04171828558905e-05	0.520383986177492	0.45346486247037	0.0259999345841882	11:111601736	rs1784775	chr11.4		11	111601736	11:111356218	1.11649e-07	11:111601736	2.49680420448308e-09	3926	4962	0.929043197614433	0.977462012159532	110455816	112455455	ENSG00000110777.11	POU2AF1	protein_coding	111379275	-1	-222461	23057	-222461	1	0	1	110455816	112455455	1999639	253104
ASTAO_Ferreira_30929738_1	Asthma AO (Ferreira, EUR)	IMD	USM_B_UT	B_USM_UT	B	Sorted cell	ENSG00000197728	RPS26	2509	7.08713561648221e-87	1.61268803528353e-09	2.69658269450778e-78	0.61283699497192	0.387163003415405	12:56042145	rs1131017	chr12.2		12	56042145	12:56007301	7.21533e-120	12:56055651	1.02517349990628e-14	4068	4452	0.999999710660009	0.99995507638861	55042158	57041338	ENSG00000197728.9	RPS26	protein_coding	56041918	1	227	-34617	13733	0	2	0	55042099	57041371	1999272	253118
ASTAO_Ferreira_30929738_1	Asthma AO (Ferreira, EUR)	IMD	USM_B_UT	B_USM_UT	B	Sorted cell	ENSG00000076067	RBMS2	1972	1.17750545174783e-24	3.08357593332438e-11	3.81863614573564e-14	0.999999999968978	1.49099580091144e-13	12:56521763	rs3782235	chr12.2		12	56521763	12:56521763	2.04145e-24	12:57095926	2.82206094286152e-17	3362	3611	0.999999999999993	0.999999472900152	55522599	57518773	ENSG00000076067.12	RBMS2	protein_coding	56521820	1	-57	-57	574106	0	0	15	55522599	57521851	1999252	253111
ASTAO_Ferreira_30929738_1	Asthma AO (Ferreira, EUR)	IMD	USM_B_UT	B_USM_UT	B	Sorted cell	ENSG00000076067	RBMS2	1972	1.17750545174783e-24	3.08357593332438e-11	3.81863614573564e-14	0.999999999968978	1.49099580091144e-13	12:56521763	rs3782235	chr12.3		12	56521763	12:56521763	2.04145e-24	12:57095926	2.82206094286152e-17	3362	3611	0.999999999999993	0.999999472900152	55522599	57518773	ENSG00000076067.12	RBMS2	protein_coding	56521820	1	-57	-57	574106	0	0	15	55522599	57521851	1999252	253111
ASTAO_Ferreira_30929738_1	Asthma AO (Ferreira, EUR)	IMD	USM_B_UT	B_USM_UT	B	Sorted cell	ENSG00000123297	TSFM	2804	4.34222422903953e-12	2.6647923941221e-11	0.139165664034455	0.854036272052337	0.00679806388221836	12:57095926	rs1059513	chr12.3		12	57095926	12:57794913	2.95245e-07	12:57095926	2.82206094286152e-17	4066	4800	0.94433863777485	0.999999951379206	56784029	58780465	ENSG00000123297.17	TSFM	protein_coding	57782787	1	-686861	12126	-686861	38	0	38	56783949	58781630	1997681	253112
ASTAO_Ferreira_30929738_1	Asthma AO (Ferreira, EUR)	IMD	USM_B_UT	B_USM_UT	B	Sorted cell	ENSG00000123329	ARHGAP9	2606	2.0424663224386e-14	3.11804037689601e-11	0.000654598120772326	0.999313044532352	3.2357315675219e-05	12:57095926	rs1059513	chr12.3		12	57095926	12:57476865	4.8897e-33	12:57095926	2.82206094286152e-17	3822	4653	0.999701930174419	0.999999951378159	56488926	58488721	ENSG00000123329.17	ARHGAP9	protein_coding	57479866	-1	383940	3001	383940	15	0	15	56488926	58488721	1999795	253113
ASTAO_Ferreira_30929738_1	Asthma AO (Ferreira, EUR)	IMD	USM_B_UT	B_USM_UT	B	Sorted cell	ENSG00000123427	EEF1AKMT3	2799	9.19270205938488e-14	3.11059355091758e-11	0.00294620549028662	0.996926191290114	0.000127603188401323	12:57095926	rs1059513	chr12.3		12	57095926	12:57771302	4.98781e-10	12:57095926	2.82206094286152e-17	4058	4801	0.922246919880511	0.999999951379206	56772629	58770318	ENSG00000123427.16	EEF1AKMT3	protein_coding	57772614	1	-676688	-1312	-676688	36	1	36	56771586	58770349	1998763	253114
ASTAO_Ferreira_30929738_1	Asthma AO (Ferreira, EUR)	IMD	USM_B_UT	B_USM_UT	B	Sorted cell	ENSG00000176422	SPRYD4	2005	1.04520532822263e-20	3.08357593223702e-11	3.3895884219818e-10	0.99999999961593	1.42751347195932e-11	12:57095926	rs1059513	chr12.2		12	57095926	12:56469986	8.58541e-25	12:57095926	2.82206094286152e-17	3471	3783	0.99999999993622	0.999999472900135	55469440	57467701	ENSG00000176422.13	SPRYD4	protein_coding	56468578	1	627348	1408	627348	19	0	19	55469398	57467701	1998303	253116
ASTAO_Ferreira_30929738_1	Asthma AO (Ferreira, EUR)	IMD	USM_B_UT	B_USM_UT	B	Sorted cell	ENSG00000176422	SPRYD4	2005	1.04520532822263e-20	3.08357593223702e-11	3.3895884219818e-10	0.99999999961593	1.42751347195932e-11	12:57095926	rs1059513	chr12.3		12	57095926	12:56469986	8.58541e-25	12:57095926	2.82206094286152e-17	3471	3783	0.99999999993622	0.999999472900135	55469440	57467701	ENSG00000176422.13	SPRYD4	protein_coding	56468578	1	627348	1408	627348	19	0	19	55469398	57467701	1998303	253116
ASTAO_Ferreira_30929738_1	Asthma AO (Ferreira, EUR)	IMD	USM_B_UT	B_USM_UT	B	Sorted cell	ENSG00000185633	NDUFA4L2	2052	1.27287168995182e-13	3.10674668929015e-11	0.00407947689062404	0.995693095723174	0.000227427355008435	12:57095926	rs1059513	chr12.3		12	57095926	12:57397842	7.05241e-09	12:57095926	2.82206094286152e-17	3181	3963	0.999414385365367	0.999999951378028	56241296	58240204	ENSG00000185633.10	NDUFA4L2	protein_coding	57237104	-1	141178	-160738	141178	6	2	6	56241043	58240204	1999161	253117
ASTAO_Ferreira_30929738_1	Asthma AO (Ferreira, EUR)	IMD	USM_B_UT	B_USM_UT	B	Sorted cell	ENSG00000198056	PRIM1	1918	8.54353630607072e-14	3.07453306777125e-11	0.00277065864131239	0.99706708493548	0.000162256392377293	12:57095926	rs1059513	chr12.2		12	57095926	12:56752285	7.16001e-13	12:57095926	2.82206094286152e-17	3162	3465	0.999612295174913	0.999999472899758	55752571	57751373	ENSG00000198056.13	PRIM1	protein_coding	56752323	-1	-343603	38	-343603	7	0	7	55752571	57751373	1998802	253119
ASTAO_Ferreira_30929738_1	Asthma AO (Ferreira, EUR)	IMD	USM_B_UT	B_USM_UT	B	Sorted cell	ENSG00000198056	PRIM1	1918	8.54353630607072e-14	3.07453306777125e-11	0.00277065864131239	0.99706708493548	0.000162256392377293	12:57095926	rs1059513	chr12.3		12	57095926	12:56752285	7.16001e-13	12:57095926	2.82206094286152e-17	3162	3465	0.999612295174913	0.999999472899758	55752571	57751373	ENSG00000198056.13	PRIM1	protein_coding	56752323	-1	-343603	38	-343603	7	0	7	55752571	57751373	1998802	253119
ASTAO_Ferreira_30929738_1	Asthma AO (Ferreira, EUR)	IMD	USM_B_UT	B_USM_UT	B	Sorted cell	ENSG00000166896	ATP23	2858	1.61389666516679e-30	3.12018382932803e-11	5.17244096308224e-20	0.999999999968722	6.93740866178187e-14	12:57921555	rs10747788	chr12.3		12	57921555	12:57921555	1.63023e-32	12:57095926	2.82206094286152e-17	4159	4840	1	0.999999999992596	56942314	58929096	ENSG00000166896.7	ATP23	protein_coding	57941567	1	-20012	-20012	-845641	0	0	44	56941756	58929096	1987340	253115
ASTAO_Ferreira_30929738_1	Asthma AO (Ferreira, EUR)	IMD	USM_B_UT	B_USM_UT	B	Sorted cell	ENSG00000133103	COG6	4362	2.37140159769863e-12	0.00145228271215407	1.62973583962627e-09	0.998074279003272	0.000473436652466133	13:39688109	rs9548880	chr13.1		13	39688109	13:39661542	2.91776e-19	13:39745817	1.29121314595632e-08	5819	6507	0.999999633342762	0.93826772930581	38655698	40654513	ENSG00000133103.16	COG6	protein_coding	39655662	1	32447	5880	90155	0	0	0	38655698	40654513	1998815	253122
ASTAO_Ferreira_30929738_1	Asthma AO (Ferreira, EUR)	IMD	USM_B_UT	B_USM_UT	B	Sorted cell	ENSG00000229456	RLIMP1	3716	3.51785027276735e-07	0.00145235516268133	0.000241776495063529	0.998181350067683	0.000124166489545242	13:40670123	rs9532580	chr13.1		13	40670123	13:40670123	2.40917e-13	13:39745817	1.29121314595632e-08	5602	5483	0.998742113424993	0.938278743732725	39619465	41617565	ENSG00000229456.1	RLIMP1	processed_pseudogene	40618738	1	51385	51385	-872921	1	1	3	39619465	41618451	1998986	253124
ASTAO_Ferreira_30929738_1	Asthma AO (Ferreira, EUR)	IMD	USM_B_UT	B_USM_UT	B	Sorted cell	ENSG00000102572	STK24	4481	1.52806715050716e-05	4.29746545997012e-05	0.259448657129181	0.729639710467093	0.0108533770776201	13:99418203	rs4771332	chr13.2		13	99418203	13:98567528	2.67804e-14	13:99418203	6.63877483213127e-11	6080	6997	0.942267797641884	0.975383751955337	97578125	99577846	ENSG00000102572.14	STK24	protein_coding	98577107	-1	-841096	9579	-841096	14	0	14	97578125	99577846	1999721	253120
ASTAO_Ferreira_30929738_1	Asthma AO (Ferreira, EUR)	IMD	USM_B_UT	B_USM_UT	B	Sorted cell	ENSG00000125304	TM9SF2	4094	7.23590500331524e-10	5.88832118381645e-05	1.22858041779629e-05	0.999774577540945	0.000154252719446555	13:99418203	rs4771332	chr13.2		13	99418203	13:99470834	8.04306e-20	13:99418203	6.63877483213127e-11	5266	6372	0.999986451093288	0.97538421438449	98501501	100501165	ENSG00000125304.8	TM9SF2	protein_coding	99501472	1	-83269	-30638	-83269	2	1	2	98501501	100501165	1999664	253121
ASTAO_Ferreira_30929738_1	Asthma AO (Ferreira, EUR)	IMD	USM_B_UT	B_USM_UT	B	Sorted cell	ENSG00000169508	GPR183	4350	1.0198786778737e-05	1.81070494831889e-05	0.173164675657297	0.306397842627419	0.520409175879023	13:99418203	rs4771332	chr13.2		13	99418203	13:99260629	9.46241e-09	13:99418203	6.63877483213127e-11	5571	6757	0.939217804308447	0.97538384678158	98307859	100304653	ENSG00000169508.6	GPR183	protein_coding	99307399	-1	-110804	46770	-110804	2	0	2	98307859	100304840	1996981	253123
ASTAO_Ferreira_30929738_1	Asthma AO (Ferreira, EUR)	IMD	USM_B_UT	B_USM_UT	B	Sorted cell	ENSG00000182718	ANXA2	4167	0.000105990046803543	0.00012061998211058	0.457326544486683	0.520407806587596	0.0220390388968059	15:60757370	rs7183955	chr15.1		15	60757370	15:60395031	4.12021e-15	15:60757370	3.0095157969218e-10	5491	6133	0.921943922474261	0.996002739844089	59402979	61402444	ENSG00000182718.16	ANXA2	protein_coding	60397986	-1	-359384	2955	-359384	6	0	6	59402979	61402444	1999465	253125
ASTAO_Ferreira_30929738_1	Asthma AO (Ferreira, EUR)	IMD	USM_B_UT	B_USM_UT	B	Sorted cell	ENSG00000262151	AC133065.1	5950	1.15630007163114e-52	5.09111051216928e-10	2.271213850643e-43	0.999999999488168	2.72153644657504e-12	16:10888488	rs8043545	chr16.1		16	10888488	16:10888488	1.49574e-63	16:11119164	5.97902758569703e-16	7439	8459	0.999999999999994	0.999998447342263	9889760	11887906	ENSG00000262151.1	AC133065.1	lncRNA	10888752	-1	264	264	-230412	0	0	5	9889011	11887906	1998895	253131
ASTAO_Ferreira_30929738_1	Asthma AO (Ferreira, EUR)	IMD	USM_B_UT	B_USM_UT	B	Sorted cell	ENSG00000262488	RP11-876N24.1	6001	1.58686449475648e-31	5.091110512167e-10	3.1169319348929e-22	0.999999999488139	2.74572678747114e-12	16:10888488	rs8043545	chr16.1		16	10888488	16:10888488	7.78716e-36	16:11119164	5.97902758569703e-16	7490	8502	1	0.99999844734284	9842183	11840766	ENSG00000262488.1	AC133065.3	processed_pseudogene	10841544	-1	-46944	-46944	-277620	1	1	7	9842183	11841236	1999053	253133
ASTAO_Ferreira_30929738_1	Asthma AO (Ferreira, EUR)	IMD	USM_B_UT	B_USM_UT	B	Sorted cell	ENSG00000175643	RMI2	5727	8.21786399062688e-12	5.00454139496168e-10	0.016141594190087	0.982994296017177	0.000864109284065714	16:11119164	rs35441874	chr16.1		16	11119164	16:11326328	2.2273e-09	16:11119164	5.97902758569703e-16	7319	7931	0.997284005654421	0.999998447335313	10250745	12249115	ENSG00000175643.8	RMI2	protein_coding	11345459	1	-226295	-19131	-226295	6	1	6	10250469	12249115	1998646	253127
ASTAO_Ferreira_30929738_1	Asthma AO (Ferreira, EUR)	IMD	USM_B_UT	B_USM_UT	B	Sorted cell	ENSG00000179583	CIITA	5985	1.94276798849658e-10	3.04461792626595e-10	0.381600042438416	0.597985459656841	0.0204144974060035	16:11119164	rs35441874	chr16.1		16	11119164	16:10868709	2.30988e-11	16:11119164	5.97902758569703e-16	7477	8485	0.92395831209243	0.999998447342507	9867022	11864525	ENSG00000179583.18	CIITA	protein_coding	10877202	1	241962	-8493	241962	6	0	6	9866292	11864525	1998233	253128
ASTAO_Ferreira_30929738_1	Asthma AO (Ferreira, EUR)	IMD	USM_B_UT	B_USM_UT	B	Sorted cell	ENSG00000182108	DEXI	5941	1.39734236086464e-13	5.08964764995781e-10	0.000274467104339902	0.999712637131926	1.28952546285833e-05	16:11119164	rs35441874	chr16.1		16	11119164	16:10923871	4.87051e-15	16:11119164	5.97902758569703e-16	7433	8497	0.999959643441648	0.999998447338282	9942468	11942141	ENSG00000182108.9	DEXI	protein_coding	10942468	-1	-176696	18597	-176696	4	0	4	9942468	11942141	1999673	253129
ASTAO_Ferreira_30929738_1	Asthma AO (Ferreira, EUR)	IMD	USM_B_UT	B_USM_UT	B	Sorted cell	ENSG00000277369	AC010654.1	6482	2.91910704712912e-17	5.09111020618563e-10	5.73373341386049e-08	0.999999939413025	2.74053134892575e-09	16:11119164	rs35441874	chr16.1		16	11119164	16:11800064	2.76271e-17	16:11119164	5.97902758569703e-16	8361	8913	0.999999988248941	0.999998447308398	10798087	12797425	ENSG00000277369.1	AC010654.1	lncRNA	11797303	1	-678139	2761	-678139	16	0	16	10797568	12797425	1999857	253134
ASTAO_Ferreira_30929738_1	Asthma AO (Ferreira, EUR)	IMD	USM_B_UT	B_USM_UT	B	Sorted cell	ENSG00000262420	TXNDC11-AS1	6383	3.75587816806719e-35	5.09111051200538e-10	7.37732594349685e-26	0.999999999487599	3.28908546582197e-12	16:11741353	rs7192366	chr16.1		16	11741353	16:11741353	1.13793e-39	16:11119164	5.97902758569703e-16	8271	8799	1	0.999998447308463	10743009	12741793	ENSG00000262420.3	AC007613.1	lncRNA	11743117	1	-1764	-1764	-623953	1	1	14	10742964	12741793	1998829	253132
ASTAO_Ferreira_30929738_1	Asthma AO (Ferreira, EUR)	IMD	USM_B_UT	B_USM_UT	B	Sorted cell	ENSG00000234719	NPIPB2	6730	1.42896712019903e-30	5.09112387193113e-10	2.8067812832974e-21	0.999999999488765	2.12173457686984e-12	16:11976565	rs393329	chr16.1		16	11976565	16:11976565	2.40816e-36	16:11119164	5.97902758569703e-16	8600	9148	1	0.999998447307951	10977116	12976571	ENSG00000234719.8	NPIPB2	protein_coding	11942045	-1	-34520	-34520	822881	1	1	23	10977116	12976571	1999455	253130
ASTAO_Ferreira_30929738_1	Asthma AO (Ferreira, EUR)	IMD	USM_B_UT	B_USM_UT	B	Sorted cell	ENSG00000077238	IL4R	3910	1.39176286174472e-08	5.44140764890294e-07	0.0249028158701116	0.973628250569052	0.00146837550244257	16:27358181	rs3024655	chr16.2		16	27358181	16:27233606	1.61927e-11	16:27358181	6.95876568673528e-13	5460	6214	0.994315802584814	0.999840753846458	26314576	28312149	ENSG00000077238.13	IL4R	protein_coding	27313974	1	44207	-80368	44207	1	2	1	26313854	28312244	1998390	253126
ASTAO_Ferreira_30929738_1	Asthma AO (Ferreira, EUR)	IMD	USM_B_UT	B_USM_UT	B	Sorted cell	ENSG00000248278	SUMO2P17	3298	2.96659693139883e-14	0.00602394450079631	4.89485127229843e-12	0.993943942521016	3.21129732619841e-05	17:48923339	rs148312451	chr17.1		17	48923339	17:48923339	1.461e-21	17:49384071	2.57348513946189e-08	4324	5046	0.978000367261614	0.997686665833323	47910008	49908833	ENSG00000248278.1	SUMO2P17	transcribed_processed_pseudogene	48875198	-1	-48141	-48141	-508873	2	2	14	47910008	49908833	1998825	253145
ASTAO_Ferreira_30929738_1	Asthma AO (Ferreira, EUR)	IMD	USM_B_UT	B_USM_UT	B	Sorted cell	ENSG00000005882	PDK2	3207	0.000411948729620237	0.00560028835084563	0.0679342396965872	0.92353545285915	0.002518070363797	17:49384071	rs17637472	chr17.1		17	49384071	17:50089934	1.53579e-08	17:49384071	2.57348513946189e-08	4474	5157	0.991084149176792	0.997896140833467	49095832	51094053	ENSG00000005882.11	PDK2	protein_coding	50095351	1	-711280	-5417	-711280	20	1	20	49095832	51094470	1998638	253135
ASTAO_Ferreira_30929738_1	Asthma AO (Ferreira, EUR)	IMD	USM_B_UT	B_USM_UT	B	Sorted cell	ENSG00000015532	XYLT2	3084	2.46563712153641e-06	0.00706077269713479	0.000346579249972131	0.992488628367561	0.000101554048209872	17:49384071	rs17637472	chr17.1		17	49384071	17:50339826	1.7332e-14	17:49384071	2.57348513946189e-08	4395	5026	0.999944624115889	0.999369436517973	49346349	51345373	ENSG00000015532.9	XYLT2	protein_coding	50346126	1	-962055	-6300	-962055	32	0	32	49346349	51345373	1999024	253136
ASTAO_Ferreira_30929738_1	Asthma AO (Ferreira, EUR)	IMD	USM_B_UT	B_USM_UT	B	Sorted cell	ENSG00000141293	SKAP1	3572	0.0006745059451478	0.00531262135932364	0.111431857407645	0.877662584013204	0.00491843127467975	17:49384071	rs17637472	chr17.1		17	49384071	17:48411085	3.35182e-09	17:49384071	2.57348513946189e-08	4453	5422	0.974311061997049	0.99693862605486	47430850	49429832	ENSG00000141293.15	SKAP1	protein_coding	48430214	-1	-953857	19129	-953857	31	0	31	47430850	49429832	1998982	253140
ASTAO_Ferreira_30929738_1	Asthma AO (Ferreira, EUR)	IMD	USM_B_UT	B_USM_UT	B	Sorted cell	ENSG00000159202	UBE2Z	3298	7.76139733555791e-07	0.00602313386847494	0.000128062170805592	0.99381014280466	3.78850163264697e-05	17:49384071	rs17637472	chr17.1		17	49384071	17:48826511	4.41563e-12	17:49384071	2.57348513946189e-08	4324	5046	0.978111917997916	0.997686741639616	47908916	49908109	ENSG00000159202.17	UBE2Z	protein_coding	48908407	1	475664	-81896	475664	12	3	12	47908916	49908304	1999388	253141
ASTAO_Ferreira_30929738_1	Asthma AO (Ferreira, EUR)	IMD	USM_B_UT	B_USM_UT	B	Sorted cell	ENSG00000173917	HOXB2	3609	0.000738968231603703	0.00524803212738276	0.122081908786526	0.866995979397279	0.00493511145720845	17:49384071	rs17637472	chr17.1		17	49384071	17:48547747	9.25199e-12	17:49384071	2.57348513946189e-08	4545	5444	0.987436372887155	0.997021517062375	47547547	49544740	ENSG00000173917.10	HOXB2	protein_coding	48545109	-1	-838962	-2638	-838962	28	0	28	47545048	49544871	1999823	253143
ASTAO_Ferreira_30929738_1	Asthma AO (Ferreira, EUR)	IMD	USM_B_UT	B_USM_UT	B	Sorted cell	ENSG00000136436	CALCOCO2	3339	4.09825923069102e-06	0.0060185232190957	0.000676337501765143	0.993239378910086	6.16621098222819e-05	17:49391824	rs2412099	chr17.1		17	49391824	17:48880625	2.93651e-11	17:49384071	2.57348513946189e-08	4335	5087	0.980764617448882	0.9976439971539	47831039	49830279	ENSG00000136436.14	CALCOCO2	protein_coding	48831035	1	560789	49590	553036	15	1	15	47831039	49830279	1999240	253139
ASTAO_Ferreira_30929738_1	Asthma AO (Ferreira, EUR)	IMD	USM_B_UT	B_USM_UT	B	Sorted cell	ENSG00000159210	SNF8	3336	0.00411604101403807	0.00167398653674528	0.679266003071892	0.276178741075439	0.0387652283018862	17:49393125	rs2584662	chr17.1		17	49393125	17:48689512	1.31919e-05	17:49384071	2.57348513946189e-08	4363	5098	0.90185615716775	0.997688607366572	47945523	49945062	ENSG00000159210.9	SNF8	protein_coding	48944842	-1	-448283	255330	-439229	10	6	10	47945172	49945062	1999890	253142
ASTAO_Ferreira_30929738_1	Asthma AO (Ferreira, EUR)	IMD	USM_B_UT	B_USM_UT	B	Sorted cell	ENSG00000204584	RP11-304F15.3	3376	5.99961120172282e-08	0.00602657096606603	9.89482216307204e-06	0.993928468979396	3.5005236263026e-05	17:49846905	rs56186849	chr17.1		17	49846905	17:49846905	1.66999e-13	17:49384071	2.57348513946189e-08	4621	5354	0.999997304639237	0.997862821191301	48846022	50845858	ENSG00000204584.1	AC027801.1	lncRNA	49845910	1	995	995	-461839	0	0	12	48846022	50845858	1999836	253144
ASTAO_Ferreira_30929738_1	Asthma AO (Ferreira, EUR)	IMD	USM_B_UT	B_USM_UT	B	Sorted cell	ENSG00000108823	SGCA	3140	2.33686764206301e-11	0.00602714020616029	3.85367792988233e-09	0.993922566443895	5.02894728985431e-05	17:50151620	rs847688	chr17.1		17	50151620	17:50151620	1.23851e-18	17:49384071	2.57348513946189e-08	4407	5071	0.999999919271697	0.997909864307252	49166260	51162770	ENSG00000108823.15	SGCA	protein_coding	50166005	1	-14385	-14385	-781934	1	1	27	49164763	51162770	1998007	253138
ASTAO_Ferreira_30929738_1	Asthma AO (Ferreira, EUR)	IMD	USM_B_UT	B_USM_UT	B	Sorted cell	ENSG00000108819	PPP1R9B	3129	5.95501420911537e-08	0.0060270557326548	9.82031810815937e-06	0.9939119603303	5.11040687951317e-05	17:50160534	rs4794105	chr17.1		17	50160534	17:50134169	9.43495e-18	17:49384071	2.57348513946189e-08	4404	5056	0.999998263373272	0.997909253846887	49152332	51150445	ENSG00000108819.10	PPP1R9B	protein_coding	50150677	-1	-9857	16508	766606	0	1	25	49150875	51150445	1999570	253137
ASTAO_Ferreira_30929738_1	Asthma AO (Ferreira, EUR)	IMD	USM_B_UT	B_USM_UT	B	Sorted cell	ENSG00000076650	GPATCH1	4950	1.9750875287368e-15	4.26414541419482e-11	4.631623941225e-05	0.999951527043895	2.15667404593037e-06	19:33235672	rs117710327	chr19.1		19	33235672	19:33092855	4.16255e-12	19:33235672	4.96232148501437e-17	6278	7047	0.994472773148272	0.999999999995546	32081742	34080793	ENSG00000076650.6	GPATCH1	protein_coding	33081181	1	154491	11674	154491	5	0	5	32081742	34080793	1999051	253146
ASTAO_Ferreira_30929738_1	Asthma AO (Ferreira, EUR)	IMD	USM_B_UT	B_USM_UT	B	Sorted cell	ENSG00000105186	ANKRD27	4641	2.33250100681956e-16	4.26432763834575e-11	5.4697664528445e-06	0.999994262788819	2.67402085338768e-07	19:33235672	rs117710327	chr19.1		19	33235672	19:32581803	1.29342e-16	19:33235672	4.96232148501437e-17	6200	6557	0.996109922079357	0.999999999995197	31677437	33675748	ENSG00000105186.15	ANKRD27	protein_coding	32675180	-1	-560492	93377	-560492	15	1	15	31676982	33675748	1998766	253147
ASTAO_Ferreira_30929738_1	Asthma AO (Ferreira, EUR)	IMD	USM_B_UT	B_USM_UT	B	Sorted cell	ENSG00000131944	FAAP24	5050	6.71631436684842e-13	4.19430150001924e-11	0.0157499057462962	0.983571622053238	0.000678472157851048	19:33235672	rs117710327	chr19.1		19	33235672	19:32930034	1.51624e-08	19:33235672	4.96232148501437e-17	6393	7134	0.988564861489431	0.999999999995514	31972458	33971251	ENSG00000131944.9	FAAP24	protein_coding	32972242	1	263430	-42208	263430	7	1	7	31972458	33971251	1998793	253148
ASTAO_Ferreira_30929738_1	Asthma AO (Ferreira, EUR)	IMD	USM_B_UT	B_USM_UT	B	Sorted cell	ENSG00000213965	NUDT19	4643	3.04820357061562e-12	3.94078915739691e-11	0.0714810479534515	0.924114965944459	0.00440398605963376	19:33235672	rs117710327	chr19.1		19	33235672	19:32844072	3.39848e-07	19:33235672	4.96232148501437e-17	6187	6559	0.95957034052812	0.999999999995198	31692265	33691738	ENSG00000213965.3	NUDT19	protein_coding	32691821	1	543851	152251	543851	13	3	13	31692265	33691738	1999473	253149
ASTAO_Ferreira_30929738_1	Asthma AO (Ferreira, EUR)	IMD	B_flu_Randolph	B_flu_Randolph	B	Single cell	ENSG00000197728	RPS26	3361	8.91591730070105e-55	2.57950681288969e-09	3.39183820267984e-46	0.981271527537276	0.0187284698832132	12:56080024	rs7297175	chr12.2		12	56080024	12:56080024	5.89455e-27	12:56055651	1.02517349990628e-14	6261	4452	0.993571162763212	0.999784928443239	55042158	57041338	ENSG00000197728	ENSG00000197728	protein_coding	56041918	1	38106	38106	13733	0	0	0	55042158	57041338	1999180	22
ASTAO_Ferreira_30929738_1	Asthma AO (Ferreira, EUR)	IMD	B_flu_Randolph	B_flu_Randolph	B	Single cell	ENSG00000196531	NACA	2410	2.03659963699626e-21	3.08358208912083e-11	6.60465516380384e-11	0.999999999899941	3.17812599726303e-12	12:57095926	rs1059513	chr12.2		12	57095926	12:56655280	2.65392e-15	12:57095926	2.82206094286152e-17	4272	3456	0.999784801822075	0.999997476518033	55732585	57731209	ENSG00000196531	ENSG00000196531	protein_coding	56725299	-1	-370627	70019	-370627	9	2	9	55731891	57731342	1999451	23
ASTAO_Ferreira_30929738_1	Asthma AO (Ferreira, EUR)	IMD	B_flu_Randolph	B_flu_Randolph	B	Single cell	ENSG00000196531	NACA	2410	2.03659963699626e-21	3.08358208912083e-11	6.60465516380384e-11	0.999999999899941	3.17812599726303e-12	12:57095926	rs1059513	chr12.3		12	57095926	12:56655280	2.65392e-15	12:57095926	2.82206094286152e-17	4272	3456	0.999784801822075	0.999997476518033	55732585	57731209	ENSG00000196531	ENSG00000196531	protein_coding	56725299	-1	-370627	70019	-370627	9	2	9	55731891	57731342	1999451	23
ASTAO_Ferreira_30929738_1	Asthma AO (Ferreira, EUR)	IMD	B_flu_Randolph	B_flu_Randolph	B	Single cell	ENSG00000177369	RP1-62O9.3	4111	3.56472297805352e-09	0.00601750944597622	5.88637183825855e-07	0.993661373005469	0.000320525346647813	17:49262949	rs2011768	chr17.1		17	49262949	17:49262949	2.89749e-12	17:49384071	2.57348513946189e-08	5740	5229	0.953251376460926	0.998396682095218	48248437	50248020	ENSG00000177369	ENSG00000177369	lncRNA	49248237	1	14712	14712	135834	0	0	2	48248257	50248020	1999763	24
ASTAO_Ferreira_30929738_1	Asthma AO (Ferreira, EUR)	IMD	B_Mem_OneK1K	B_mem_OneK1K	B	Single cell	ENSG00000198771	RCSD1	5708	1.66500547885222e-10	1.25178997768875e-06	0.000132991857011027	0.999863815397745	1.94078876606449e-06	1:167451062	rs2056625	chr1.1		1	167451062	1:167580510	2.20381e-10	1:167451062	3.62426192384169e-12	5952	6137	0.999982800314911	0.904066848318719	166630105	168629978	ENSG00000198771	ENSG00000198771	protein_coding	167630232	1	-179170	-49722	-179170	6	0	6	166630105	168629978	1999873	601
ASTAO_Ferreira_30929738_1	Asthma AO (Ferreira, EUR)	IMD	B_Mem_OneK1K	B_mem_OneK1K	B	Single cell	ENSG00000168385	SEPTIN2	6030	1.91876308310033e-27	3.46178869478411e-17	5.54269267180271e-11	0.999999999942986	1.58960494603338e-12	2:241759225	rs34290285	chr2.3		2	241759225	2:241439490	6.34994e-18	2:241759225	1.17724944170558e-23	6291	6775	0.99999999992488	0.999999575030505	240315213	242141373	ENSG00000168385	ENSG00000168385	protein_coding	241315925	1	443300	123565	443300	18	4	18	240315213	242158878	1843665	608
ASTAO_Ferreira_30929738_1	Asthma AO (Ferreira, EUR)	IMD	B_Mem_OneK1K	B_mem_OneK1K	B	Single cell	ENSG00000242086	MUC20-OT1	7247	1.32006694787749e-11	0.000907269621174847	1.4536615888196e-08	0.999087954254266	4.76157474357866e-06	3:195947386	rs3827561	chr3.2		3	195947386	3:195947386	8.52568e-15	3:196035621	8.54455336515698e-10	8114	8624	0.999556461798198	0.996702250817831	194658143	196657994	ENSG00000242086	ENSG00000242086	lncRNA	195658050	1	289336	289336	377571	11	11	13	194658143	196657994	1999851	611
ASTAO_Ferreira_30929738_1	Asthma AO (Ferreira, EUR)	IMD	B_Mem_OneK1K	B_mem_OneK1K	B	Single cell	ENSG00000174004	NRROS	6530	5.4349952307475e-06	0.000901790756801165	0.00598474148188436	0.993006104534638	0.000101928231446149	3:196035621	rs11715524	chr3.2		3	196035621	3:196654965	1.14843e-08	3:196035621	8.54455336515698e-10	7350	7668	0.999534953871012	0.996705898795083	195639909	197631008	ENSG00000174004	ENSG00000174004	protein_coding	196639694	1	-604073	15271	-604073	22	0	22	195639709	197631008	1991299	613
ASTAO_Ferreira_30929738_1	Asthma AO (Ferreira, EUR)	IMD	B_Mem_OneK1K	B_mem_OneK1K	B	Single cell	ENSG00000072274	TFRC	6345	4.65426276506579e-09	0.000907289216492436	5.12515616940164e-06	0.999083877637379	3.70333569627224e-06	3:196189725	rs12163596	chr3.2		3	196189725	3:196183157	9.77386e-12	3:196035621	8.54455336515698e-10	7251	7711	0.999999458056032	0.996703921659186	195082155	197081057	ENSG00000072274	ENSG00000072274	protein_coding	196082090	-1	-107635	-101067	46469	1	1	1	195082155	197081057	1998902	612
ASTAO_Ferreira_30929738_1	Asthma AO (Ferreira, EUR)	IMD	B_Mem_OneK1K	B_mem_OneK1K	B	Single cell	ENSG00000152495	CAMK4	5212	1.09134657849236e-19	4.59085358141005e-13	2.37721872095413e-07	0.999999752025597	1.02520737212834e-08	5:111072304	rs1898671	chr5.2		5	111072304	5:111225941	3.46489e-12	5:111072304	2.67869930011853e-19	5630	5720	0.9619224194043	0.999999561811274	110223739	112223634	ENSG00000152495	ENSG00000152495	protein_coding	111224384	1	-152080	1557	-152080	2	0	2	110223739	112223634	1999895	614
ASTAO_Ferreira_30929738_1	Asthma AO (Ferreira, EUR)	IMD	B_Mem_OneK1K	B_mem_OneK1K	B	Single cell	ENSG00000198833	UBE2J1	5231	4.30601229177624e-20	3.07719265644373e-11	1.39933139263561e-09	0.999999998507363	6.25341483258337e-11	6:90275479	rs58521088	chr6.1		6	90275479	6:89357353	8.22041e-19	6:90275479	2.78526599518603e-16	5488	5510	0.999999999618197	0.999999999999696	88352856	90352615	ENSG00000198833	ENSG00000198833	protein_coding	89352722	-1	-922757	-4631	-922757	9	0	9	88352856	90352615	1999759	615
ASTAO_Ferreira_30929738_1	Asthma AO (Ferreira, EUR)	IMD	B_Mem_OneK1K	B_mem_OneK1K	B	Single cell	ENSG00000177600	RPLP2	6222	5.6449059279858e-39	5.11863277738525e-08	1.10281512328144e-31	0.999999948526268	2.87409557605706e-10	11:799670	rs28649421	chr11.1		11	799670	11:799670	4.21497e-37	11:1151933	1.79012296238575e-13	6999	7009	1.00000000000001	0.99965543525583	176397	1809524	ENSG00000177600	ENSG00000177600	protein_coding	809967	1	-10297	-10297	341966	1	1	10	129012	1809524	1680512	602
ASTAO_Ferreira_30929738_1	Asthma AO (Ferreira, EUR)	IMD	B_Mem_OneK1K	B_mem_OneK1K	B	Single cell	ENSG00000183020	AP2A2	6632	1.16345278477262e-15	5.11863265414431e-08	2.27297557072918e-08	0.999999925279457	8.04460281256792e-10	11:973542	rs10902256	chr11.1		11	973542	11:973542	1.41842e-14	11:1151933	1.79012296238575e-13	7430	7442	0.999999906432208	0.999655435191867	176397	1924862	ENSG00000183020	ENSG00000183020	protein_coding	925870	1	47672	47672	226063	0	0	1	129012	1924862	1795850	603
ASTAO_Ferreira_30929738_1	Asthma AO (Ferreira, EUR)	IMD	B_Mem_OneK1K	B_mem_OneK1K	B	Single cell	ENSG00000197728	RPS26	4048	0	1.42164545204079e-09	0	0.539909347858642	0.460090650719761	12:56042145	rs1131017	chr12.2		12	56042145	12:56042145	2.09169e-268	12:56055651	1.02517349990628e-14	4359	4451	1	0.999784928623738	55042158	57041338	ENSG00000197728	ENSG00000197728	protein_coding	56041918	1	227	227	13733	0	0	0	55042158	57041338	1999180	605
ASTAO_Ferreira_30929738_1	Asthma AO (Ferreira, EUR)	IMD	B_Mem_OneK1K	B_mem_OneK1K	B	Single cell	ENSG00000177369	RP1-62O9.3	4823	4.42078614285816e-47	0.00601119147149986	7.30762213175407e-45	0.993657805420672	0.000331003107830223	17:49287629	rs62076399	chr17.1		17	49287629	17:49291584	4.90131e-49	17:49384071	2.57348513946189e-08	5050	5229	0.933410166124099	0.999439452145104	48248437	50248020	ENSG00000177369	ENSG00000177369	lncRNA	49248237	1	39392	43347	135834	0	0	2	48248437	50248020	1999583	607
ASTAO_Ferreira_30929738_1	Asthma AO (Ferreira, EUR)	IMD	B_Naive_OneK1K	B_naive_OneK1K	B	Single cell	ENSG00000198771	RCSD1	5708	8.6383734729238e-34	1.25195889965347e-06	6.89987717344261e-28	0.999998745230789	2.81031832539503e-09	1:167580510	rs11584355	chr1.1		1	167580510	1:167580510	1.37265e-33	1:167451062	3.62426192384169e-12	5952	6137	0.999999999999993	0.904066848318719	166630105	168629978	ENSG00000198771	ENSG00000198771	protein_coding	167630232	1	-49722	-49722	-179170	0	0	6	166630105	168629978	1999873	1206
ASTAO_Ferreira_30929738_1	Asthma AO (Ferreira, EUR)	IMD	B_Naive_OneK1K	B_naive_OneK1K	B	Single cell	ENSG00000162804	SNED1	7209	3.96091764911066e-29	3.46178869497742e-17	1.1441823860748e-12	0.999999999998835	2.68580670526179e-14	2:241759225	rs34290285	chr2.3		2	241759225	2:241035269	2.98949e-18	2:241759225	1.17724944170558e-23	7509	8001	0.999999999999953	0.999999575030505	239999118	241998315	ENSG00000162804	ENSG00000162804	protein_coding	240998618	1	760607	36651	760607	27	1	27	239999118	241998315	1999197	1222
ASTAO_Ferreira_30929738_1	Asthma AO (Ferreira, EUR)	IMD	B_Naive_OneK1K	B_naive_OneK1K	B	Single cell	ENSG00000168385	SEPTIN2	6030	4.88778134486649e-28	3.46178869493172e-17	1.41192365436754e-11	0.999999999985633	2.4846941451375e-13	2:241759225	rs34290285	chr2.3		2	241759225	2:241408199	9.41995e-19	2:241759225	1.17724944170558e-23	6291	6775	0.999999999967739	0.999999575030505	240315213	242141373	ENSG00000168385	ENSG00000168385	protein_coding	241315925	1	443300	92274	443300	18	4	18	240315213	242158878	1843665	1223
ASTAO_Ferreira_30929738_1	Asthma AO (Ferreira, EUR)	IMD	B_Naive_OneK1K	B_naive_OneK1K	B	Single cell	ENSG00000144645	OSBPL10	6317	7.81834137108994e-09	4.54166838909709e-05	0.000172108953835804	0.999779561255923	2.90528800875622e-06	3:33042493	rs4491851	chr3.1		3	33042493	3:31946602	1.99846e-10	3:33042493	6.99399013698744e-11	6524	6830	0.999935588608361	0.99999896030012	31078033	33077459	ENSG00000144645	ENSG00000144645	protein_coding	31981262	-1	-1061231	34660	-1061231	17	0	17	31078033	33077459	1999426	1224
ASTAO_Ferreira_30929738_1	Asthma AO (Ferreira, EUR)	IMD	B_Naive_OneK1K	B_naive_OneK1K	B	Single cell	ENSG00000185485	SDHAP1	6684	1.40323331718788e-06	0.00089572176734851	0.00154524551966378	0.986349579852499	0.0112080496271717	3:195994429	rs73208036	chr3.2		3	195994429	3:196044223	4.58161e-09	3:196035621	8.54455336515698e-10	7567	8053	0.944758767809944	0.996702028105365	194990470	196990133	ENSG00000185485	ENSG00000185485	transcribed_unprocessed_pseudogene	195990258	-1	-4171	-53965	-45363	0	0	0	194990470	196990133	1999663	1227
ASTAO_Ferreira_30929738_1	Asthma AO (Ferreira, EUR)	IMD	B_Naive_OneK1K	B_naive_OneK1K	B	Single cell	ENSG00000114331	ACAP2	7411	6.1172009766651e-07	0.000910176839806395	0.000671016497012613	0.998403778789287	1.44161537967855e-05	3:196035621	rs11715524	chr3.2		3	196035621	3:195298781	6.36253e-09	3:196035621	8.54455336515698e-10	8334	8772	0.99871526804587	0.996704160287467	194443126	196442523	ENSG00000114331	ENSG00000114331	protein_coding	195443020	-1	-592601	144239	-592601	21	1	21	194443126	196442523	1999397	1226
ASTAO_Ferreira_30929738_1	Asthma AO (Ferreira, EUR)	IMD	B_Naive_OneK1K	B_naive_OneK1K	B	Single cell	ENSG00000174004	NRROS	6530	5.05046551338297e-07	0.000906801201124489	0.000556131683239994	0.998523529851531	1.30322175521227e-05	3:196035621	rs11715524	chr3.2		3	196035621	3:196657488	1.37261e-09	3:196035621	8.54455336515698e-10	7350	7668	0.999958943602456	0.996705898795083	195639909	197631008	ENSG00000174004	ENSG00000174004	protein_coding	196639694	1	-604073	17794	-604073	22	0	22	195639709	197631008	1991299	1229
ASTAO_Ferreira_30929738_1	Asthma AO (Ferreira, EUR)	IMD	B_Naive_OneK1K	B_naive_OneK1K	B	Single cell	ENSG00000163958	ZDHHC19	6161	2.35035517907493e-10	0.000907326847505711	2.58805909141661e-07	0.99908962883004	2.78528150884782e-06	3:196210788	rs6795963	chr3.2		3	196210788	3:196210788	1.74771e-13	3:196035621	8.54455336515698e-10	7051	7486	0.999959046023124	0.996705359564519	195212368	197211327	ENSG00000163958	ENSG00000163958	protein_coding	196211400	-1	612	612	175779	0	0	3	195212368	197211327	1998959	1228
ASTAO_Ferreira_30929738_1	Asthma AO (Ferreira, EUR)	IMD	B_Naive_OneK1K	B_naive_OneK1K	B	Single cell	ENSG00000164111	ANXA5	6332	6.57460186557094e-09	3.76734565528042e-05	0.000174475762997225	0.999772306656036	1.55375498130451e-05	4:122432277	rs17454584	chr4.1		4	122432277	4:121688774	7.52717e-11	4:122432277	1.49434338761854e-10	6569	6555	0.999995145514422	0.99888385026234	120697256	122696586	ENSG00000164111	ENSG00000164111	protein_coding	121696980	-1	-735297	8206	-735297	8	0	8	120697256	122696586	1999330	1230
ASTAO_Ferreira_30929738_1	Asthma AO (Ferreira, EUR)	IMD	B_Naive_OneK1K	B_naive_OneK1K	B	Single cell	ENSG00000170606	HSPA4	4960	5.4279451845396e-15	6.53787542797723e-12	0.000829527299649781	0.99915267594528	1.77967485293543e-05	5:132451445	rs6866614	chr5.3		5	132451445	5:133097605	3.12941e-08	5:132451445	1.04825044900079e-17	5328	5314	0.944641008939185	0.99999999593306	132052335	134051462	ENSG00000170606	ENSG00000170606	protein_coding	133052013	1	-600568	45592	-600568	24	0	24	132052335	134051462	1999127	1233
ASTAO_Ferreira_30929738_1	Asthma AO (Ferreira, EUR)	IMD	B_Naive_OneK1K	B_naive_OneK1K	B	Single cell	ENSG00000125347	IRF1	3861	1.53867440344112e-15	6.53805820524041e-12	0.000235148365286801	0.999179484818934	0.000585366809242579	5:132461855	rs6894249	chr5.3		5	132461855	5:132477658	9.71644e-09	5:132451445	1.04825044900079e-17	4235	4276	0.925076172597765	0.999999995932811	131492956	133489869	ENSG00000125347	ENSG00000125347	protein_coding	132490773	-1	28918	13115	39328	1	0	1	131492956	133489869	1996913	1232
ASTAO_Ferreira_30929738_1	Asthma AO (Ferreira, EUR)	IMD	B_Naive_OneK1K	B_naive_OneK1K	B	Single cell	ENSG00000233006	MIR3936HG	3642	2.65695150284908e-14	6.51555586436542e-12	0.00406049389750025	0.995741332385983	0.000198173709973448	5:132461855	rs6894249	chr5.3		5	132461855	5:132404756	1.56786e-07	5:132451445	1.04825044900079e-17	4005	4130	0.939648259645475	0.999999995917433	131374295	133369096	ENSG00000233006	ENSG00000233006	lncRNA	132369916	-1	-91939	-34840	-81529	3	0	3	131374295	133369096	1994801	1231
ASTAO_Ferreira_30929738_1	Asthma AO (Ferreira, EUR)	IMD	B_Naive_OneK1K	B_naive_OneK1K	B	Single cell	ENSG00000198833	UBE2J1	5230	9.602809563452e-64	3.07719266094096e-11	3.12063969378421e-53	0.999999999968935	2.84132737247087e-13	6:89357353	rs12209311	chr6.1		6	89357353	6:89357353	1.49385e-64	6:90275479	2.78526599518603e-16	5487	5510	1	0.999999999999693	88352856	90352615	ENSG00000198833	ENSG00000198833	protein_coding	89352722	-1	-4631	-4631	-922757	0	0	9	88352856	90352615	1999759	1234
ASTAO_Ferreira_30929738_1	Asthma AO (Ferreira, EUR)	IMD	B_Naive_OneK1K	B_naive_OneK1K	B	Single cell	ENSG00000107036	RIC1	5930	5.1385590974162e-28	1.31173176760381e-23	3.91722949865629e-05	0.999960158108206	6.69596807551341e-07	9:6209697	rs992969	chr9.1		9	6209697	9:5642984	1.02098e-10	9:6209697	7.56015445800742e-30	6230	6305	0.999945535196781	0.999999999999997	4629049	6628916	ENSG00000107036	ENSG00000107036	protein_coding	5629107	1	580590	13877	580590	6	1	6	4629049	6628916	1999867	1235
ASTAO_Ferreira_30929738_1	Asthma AO (Ferreira, EUR)	IMD	B_Naive_OneK1K	B_naive_OneK1K	B	Single cell	ENSG00000177600	RPLP2	6222	1.50411761083604e-33	5.11863277731349e-08	2.93851424556127e-26	0.999999948512213	3.01457283043302e-10	11:799670	rs28649421	chr11.1		11	799670	11:799670	3.13376e-32	11:1151933	1.79012296238575e-13	6999	7009	0.99999999999999	0.99965543525583	176397	1809524	ENSG00000177600	ENSG00000177600	protein_coding	809967	1	-10297	-10297	341966	1	1	10	129012	1809524	1680512	1207
ASTAO_Ferreira_30929738_1	Asthma AO (Ferreira, EUR)	IMD	B_Naive_OneK1K	B_naive_OneK1K	B	Single cell	ENSG00000183020	AP2A2	6632	3.76873274941533e-31	5.11863277390718e-08	7.36277190114094e-24	0.999999948678224	1.35447379865884e-10	11:973542	rs10902256	chr11.1		11	973542	11:973542	6.21975e-30	11:1151933	1.79012296238575e-13	7430	7442	0.99999999999999	0.999655435191867	176397	1924862	ENSG00000183020	ENSG00000183020	protein_coding	925870	1	47672	47672	226063	0	0	1	129012	1924862	1795850	1208
ASTAO_Ferreira_30929738_1	Asthma AO (Ferreira, EUR)	IMD	B_Naive_OneK1K	B_naive_OneK1K	B	Single cell	ENSG00000179715	PCED1B	5948	3.25510715457956e-07	0.00125611553665282	0.000258745127283114	0.998473326685726	1.14871396225812e-05	12:47792780	rs2544026	chr12.1		12	47792780	12:47073235	8.61364e-10	12:47792780	1.24475058311677e-09	6299	6199	0.999972308119901	0.999979063660127	46079978	48079586	ENSG00000179715	ENSG00000179715	protein_coding	47079621	1	713159	-6386	713159	17	0	17	46079978	48079586	1999608	1210
ASTAO_Ferreira_30929738_1	Asthma AO (Ferreira, EUR)	IMD	B_Naive_OneK1K	B_naive_OneK1K	B	Single cell	ENSG00000197728	RPS26	4047	0	1.42164545204079e-09	0	0.539909347858642	0.460090650719761	12:56042145	rs1131017	chr12.2		12	56042145	12:56042145	2.67608e-285	12:56055651	1.02517349990628e-14	4358	4451	1	0.999784928623689	55042158	57041338	ENSG00000197728	ENSG00000197728	protein_coding	56041918	1	227	227	13733	0	0	0	55042158	57041338	1999180	1211
ASTAO_Ferreira_30929738_1	Asthma AO (Ferreira, EUR)	IMD	B_Naive_OneK1K	B_naive_OneK1K	B	Single cell	ENSG00000196531	NACA	3089	1.40913940908146e-14	3.08212219822675e-11	0.00045698131855075	0.999526526988692	1.64916619214204e-05	12:57095926	rs1059513	chr12.2		12	57095926	12:56720316	1.05412e-08	12:57095926	2.82206094286152e-17	3284	3455	0.923652271079927	0.999997476521894	55732524	57731209	ENSG00000196531	ENSG00000196531	protein_coding	56725299	-1	-370627	4983	-370627	9	0	9	55732524	57731209	1998685	1212
ASTAO_Ferreira_30929738_1	Asthma AO (Ferreira, EUR)	IMD	B_Naive_OneK1K	B_naive_OneK1K	B	Single cell	ENSG00000196531	NACA	3089	1.40913940908146e-14	3.08212219822675e-11	0.00045698131855075	0.999526526988692	1.64916619214204e-05	12:57095926	rs1059513	chr12.3		12	57095926	12:56720316	1.05412e-08	12:57095926	2.82206094286152e-17	3284	3455	0.923652271079927	0.999997476521894	55732524	57731209	ENSG00000196531	ENSG00000196531	protein_coding	56725299	-1	-370627	4983	-370627	9	0	9	55732524	57731209	1998685	1212
ASTAO_Ferreira_30929738_1	Asthma AO (Ferreira, EUR)	IMD	B_Naive_OneK1K	B_naive_OneK1K	B	Single cell	ENSG00000257342		4389	6.9727003157098e-15	3.11946113353465e-11	0.000223470835807951	0.999768445429581	8.08370341275761e-06	12:57095926	rs1059513	chr12.3		12	57095926	12:57669245	1.39738e-08	12:57095926	2.82206094286152e-17	4622	4746	0.959188194051662	0.999999959809297	56722465	58721053	ENSG00000257342	ENSG00000257342	lncRNA	57721510	-1	625584	52265	625584	28	1	28	56722465	58721053	1998588	1213
ASTAO_Ferreira_30929738_1	Asthma AO (Ferreira, EUR)	IMD	B_Naive_OneK1K	B_naive_OneK1K	B	Single cell	ENSG00000137764	MAP2K5	5306	6.24641332754129e-17	6.78810471628586e-15	0.00911662873197963	0.990722309363287	0.000161061904724612	15:67149412	rs72743461	chr15.2		15	67149412	15:67387871	6.45515e-08	15:67149412	7.99769265376162e-21	5651	5616	0.999364668005163	0.999999999999761	66543366	68541585	ENSG00000137764	ENSG00000137764	protein_coding	67542703	1	-393291	-154832	-393291	5	3	5	66543366	68541585	1998219	1214
ASTAO_Ferreira_30929738_1	Asthma AO (Ferreira, EUR)	IMD	B_Naive_OneK1K	B_naive_OneK1K	B	Single cell	ENSG00000262151	AC133065.1	7863	1.22058703760751e-21	5.09113448461319e-10	2.39747553451691e-12	0.999999999485517	2.97405082891855e-12	16:10887661	rs12325238	chr16.1		16	10887661	16:10887661	2.26821e-18	16:11119164	5.97902758569703e-16	8102	8460	0.999999999999529	0.999999996620849	9889760	11887906	ENSG00000262151	ENSG00000262151	lncRNA	10888752	-1	1091	1091	-230412	0	0	5	9889760	11887906	1998146	1216
ASTAO_Ferreira_30929738_1	Asthma AO (Ferreira, EUR)	IMD	B_Naive_OneK1K	B_naive_OneK1K	B	Single cell	ENSG00000179583	CIITA	7889	8.06206003508404e-12	5.0091108094326e-10	0.015835488249822	0.983888367164668	0.000276144076535463	16:11119164	rs35441874	chr16.1		16	11119164	16:10913550	5.20341e-08	16:11119164	5.97902758569703e-16	8129	8487	0.999597369060012	0.999999996620859	9867022	11866001	ENSG00000179583	ENSG00000179583	protein_coding	10877202	1	241962	36348	241962	6	1	6	9867022	11866001	1998979	1215
ASTAO_Ferreira_30929738_1	Asthma AO (Ferreira, EUR)	IMD	B_Naive_OneK1K	B_naive_OneK1K	B	Single cell	ENSG00000077238	IL4R	5672	8.03614390158887e-20	5.58870680951997e-07	1.43792352438903e-13	0.999998640874395	8.0025478342337e-07	16:27265735	rs7195219	chr16.2		16	27265735	16:27265735	2.60621e-19	16:27358181	6.95876568673528e-13	5869	6216	0.998712710296217	0.99985196536285	26314576	28312727	ENSG00000077238	ENSG00000077238	protein_coding	27313974	1	-48239	-48239	44207	2	2	1	26313895	28312727	1998832	1217
ASTAO_Ferreira_30929738_1	Asthma AO (Ferreira, EUR)	IMD	B_Naive_OneK1K	B_naive_OneK1K	B	Single cell	ENSG00000141293	SKAP1	5100	8.09657311378361e-08	0.00600106789170302	1.34101522903375e-05	0.99394183366285	4.36073274273162e-05	17:48427162	rs9900511	chr17.1		17	48427162	17:48425555	2.28543e-10	17:49384071	2.57348513946189e-08	5315	5425	0.984440486634282	0.999479753642058	47430850	49430132	ENSG00000141293	ENSG00000141293	protein_coding	48430214	-1	3052	4659	-953857	0	0	31	47430850	49430132	1999282	1221
ASTAO_Ferreira_30929738_1	Asthma AO (Ferreira, EUR)	IMD	B_Naive_Randolph	B_naive_Randolph	B	Single cell	ENSG00000196531	NACA	2410	8.69277660970799e-19	3.08358199762756e-11	2.81905146599054e-08	0.999999970225737	1.55291019052332e-09	12:57095926	rs1059513	chr12.2		12	57095926	12:56651152	2.05289e-13	12:57095926	2.82206094286152e-17	4272	3456	0.921379398184117	0.999997476518033	55732585	57731209	ENSG00000196531	ENSG00000196531	protein_coding	56725299	-1	-370627	74147	-370627	9	2	9	55731891	57731342	1999451	1996
ASTAO_Ferreira_30929738_1	Asthma AO (Ferreira, EUR)	IMD	B_Naive_Randolph	B_naive_Randolph	B	Single cell	ENSG00000196531	NACA	2410	8.69277660970799e-19	3.08358199762756e-11	2.81905146599054e-08	0.999999970225737	1.55291019052332e-09	12:57095926	rs1059513	chr12.3		12	57095926	12:56651152	2.05289e-13	12:57095926	2.82206094286152e-17	4272	3456	0.921379398184117	0.999997476518033	55732585	57731209	ENSG00000196531	ENSG00000196531	protein_coding	56725299	-1	-370627	74147	-370627	9	2	9	55731891	57731342	1999451	1996
ASTAO_Ferreira_30929738_1	Asthma AO (Ferreira, EUR)	IMD	B_Naive_Randolph	B_naive_Randolph	B	Single cell	ENSG00000177369	RP1-62O9.3	4111	8.30284336968609e-10	0.006017102443365	1.37103566503445e-07	0.993594028883914	0.000388730738868902	17:49364316	rs62076449	chr17.1		17	49364316	17:49369594	3.5533e-13	17:49384071	2.57348513946189e-08	5740	5229	0.981991580446722	0.998396682095218	48248437	50248020	ENSG00000177369	ENSG00000177369	lncRNA	49248237	1	116079	121357	135834	1	1	2	48248257	50248020	1999763	1997
ASTAO_Ferreira_30929738_1	Asthma AO (Ferreira, EUR)	IMD	Naive_B_UT	B_naive_UT	B	Sorted cell	ENSG00000170417	TMEM182	3318	3.29601442828704e-25	2.42268071485985e-25	0.549770219902299	0.404007032325536	0.0462227477721618	2:102309902	rs12470864	chr2.1		2	102309902	2:102953339	0.000101473	2:102309902	7.16173811511733e-31	4488	4991	0.911282410674623	0.968652402771869	101740535	103736037	ENSG00000170417.15	TMEM182	protein_coding	102762031	1	-452129	191308	-452129	9	0	9	101736962	103736878	1999916	149763
ASTAO_Ferreira_30929738_1	Asthma AO (Ferreira, EUR)	IMD	Naive_B_UT	B_naive_UT	B	Sorted cell	ENSG00000115677	HDLBP	3481	6.06809555024837e-38	3.46178881588642e-17	1.75287860495749e-21	1	2.13584525430622e-19	2:241338300	rs62193172	chr2.3		2	241338300	2:241331018	5.20723e-37	2:241759225	1.17724944170558e-23	5157	6764	0.947433188195237	0.999999540104958	240317118	242132228	ENSG00000115677.16	HDLBP	protein_coding	241315672	-1	-22628	-15346	-443553	2	2	19	240317118	242157856	1840738	149758
ASTAO_Ferreira_30929738_1	Asthma AO (Ferreira, EUR)	IMD	Naive_B_UT	B_naive_UT	B	Sorted cell	ENSG00000115687	PASK	4021	9.56030292883209e-24	3.4617878180755e-17	2.76166555422421e-07	0.999999711740179	1.20932655791083e-08	2:241759225	rs34290285	chr2.3		2	241759225	2:241114408	1.96011e-18	2:241759225	1.17724944170558e-23	5961	7634	0.999999298987228	0.999999540104958	240150731	242132228	ENSG00000115687.13	PASK	protein_coding	241149472	-1	-609753	35064	-609753	22	0	22	240150731	242149441	1998710	149759
ASTAO_Ferreira_30929738_1	Asthma AO (Ferreira, EUR)	IMD	Naive_B_UT	B_naive_UT	B	Sorted cell	ENSG00000122085	MTERF4	4218	9.95701488546441e-21	3.46073382629189e-17	0.000287626294237562	0.999695212947859	1.71607579013208e-05	2:241759225	rs34290285	chr2.3		2	241759225	2:241081364	2.5594e-16	2:241759225	1.17724944170558e-23	6177	7362	0.999893543939337	0.999999540104958	240102432	241961236	ENSG00000122085.16	MTERF4	protein_coding	241102287	-1	-656938	20923	-656938	24	0	24	240102432	241961314	1858882	149760
ASTAO_Ferreira_30929738_1	Asthma AO (Ferreira, EUR)	IMD	Naive_B_UT	B_naive_UT	B	Sorted cell	ENSG00000168385	SEPTIN2	3487	9.36036435513359e-27	3.46178881489618e-17	2.70390969899094e-10	0.999999999713928	1.56820052731703e-11	2:241759225	rs34290285	chr2.3		2	241759225	2:241403989	6.82184e-49	2:241759225	1.17724944170558e-23	5164	6770	0.999905163634638	0.999999540104958	240315213	242132228	ENSG00000168385.17	SEPT2	protein_coding	241315925	1	443300	88064	443300	18	4	18	240315213	242157856	1842643	149761
ASTAO_Ferreira_30929738_1	Asthma AO (Ferreira, EUR)	IMD	Naive_B_UT	B_naive_UT	B	Sorted cell	ENSG00000168397	ATG4B	2656	8.70802500397894e-18	2.51241725116547e-17	0.251546973750022	0.725711454899214	0.0227415713507638	2:241759225	rs34290285	chr2.3		2	241759225	2:241602350	6.3406e-09	2:241759225	1.17724944170558e-23	4072	5368	0.956654008449002	0.999999540104958	240637892	242132228	ENSG00000168397.16	ATG4B	protein_coding	241637693	1	121532	-35343	121532	6	1	6	240637892	242157856	1519964	149762
ASTAO_Ferreira_30929738_1	Asthma AO (Ferreira, EUR)	IMD	Naive_B_UT	B_naive_UT	B	Sorted cell	ENSG00000180902	D2HGDH	2426	8.71431774349156e-24	3.46178777029096e-17	2.51728750855654e-07	0.999999697860115	5.04111362631124e-08	2:241759225	rs34290285	chr2.3		2	241759225	2:241754984	2.76677e-17	2:241759225	1.17724944170558e-23	3756	4937	0.999416961462739	0.999999540104958	240736552	242132228	ENSG00000180902.17	D2HGDH	protein_coding	241734630	1	24595	20354	24595	2	1	2	240734805	242157856	1423051	149764
ASTAO_Ferreira_30929738_1	Asthma AO (Ferreira, EUR)	IMD	Naive_B_UT	B_naive_UT	B	Sorted cell	ENSG00000233806	LINC01237	2136	2.55949670232582e-26	3.46178881313992e-17	7.39356684781031e-10	0.999999999206523	5.412069417907e-11	2:241759225	rs34290285	chr2.3		2	241759225	2:241961236	4.83322e-19	2:241759225	1.17724944170558e-23	3287	4431	0.999999999694904	0.999999540104958	240881489	242132228	ENSG00000233806.7	LINC01237	lncRNA	241881366	1	-122141	79870	-122141	7	1	7	240881489	242157856	1276367	149765
ASTAO_Ferreira_30929738_1	Asthma AO (Ferreira, EUR)	IMD	Naive_B_UT	B_naive_UT	B	Sorted cell	ENSG00000153551	CMTM7	4747	1.15363396006711e-15	4.70001321299979e-05	2.45441757313712e-11	0.999952794259715	2.05583611398454e-07	3:32388014	rs76954549	chr3.1		3	32388014	3:32388014	3.2726e-27	3:33042493	6.99399013698744e-11	6536	6767	0.999999999960831	0.966401575004593	31391748	33391459	ENSG00000153551.13	CMTM7	protein_coding	32391853	1	-3839	-3839	650640	0	0	9	31391748	33391459	1999711	149770
ASTAO_Ferreira_30929738_1	Asthma AO (Ferreira, EUR)	IMD	Naive_B_UT	B_naive_UT	B	Sorted cell	ENSG00000144645	OSBPL10	4816	1.10183378918014e-09	4.7002261014919e-05	2.34404584541104e-05	0.999928078201602	1.47797709594608e-06	3:33042493	rs4491851	chr3.1		3	33042493	3:31950249	3.26486e-15	3:33042493	6.99399013698744e-11	6696	6833	0.999986922197714	0.966408952717196	31078033	33077459	ENSG00000144645.13	OSBPL10	protein_coding	31981262	-1	-1061231	31013	-1061231	17	0	17	31078033	33077459	1999426	149769
ASTAO_Ferreira_30929738_1	Asthma AO (Ferreira, EUR)	IMD	Naive_B_UT	B_naive_UT	B	Sorted cell	ENSG00000236732	RPL21P137	4785	2.6569619476628e-08	4.69727998544425e-05	0.00056527630032777	0.999359778414911	2.79459152884627e-05	3:33042493	rs4491851	chr3.1		3	33042493	3:32139911	2.27578e-10	3:33042493	6.99399013698744e-11	6728	6809	0.948775862704843	0.966402821662953	31152425	33151200	ENSG00000236732.1	AC094019.1	unprocessed_pseudogene	32151895	-1	-890598	11984	-890598	13	0	13	31152050	33151322	1999272	149783
ASTAO_Ferreira_30929738_1	Asthma AO (Ferreira, EUR)	IMD	Naive_B_UT	B_naive_UT	B	Sorted cell	ENSG00000170266	GLB1	4149	4.16597550977128e-21	4.6999441537307e-05	8.86333827970749e-17	0.999938516819501	1.44837389642518e-05	3:33060889	rs4423716	chr3.1		3	33060889	3:33060889	7.01937e-29	3:33042493	6.99399013698744e-11	5595	6365	0.999999999999998	0.96640058085992	32097257	34096622	ENSG00000170266.15	GLB1	protein_coding	33097146	-1	36257	36257	54653	1	1	1	32097257	34096622	1999365	149774
ASTAO_Ferreira_30929738_1	Asthma AO (Ferreira, EUR)	IMD	Naive_B_UT	B_naive_UT	B	Sorted cell	ENSG00000170275	CRTAP	4114	5.59555447397597e-10	4.69990042274174e-05	1.19048448060006e-05	0.999929212856555	1.18827348558588e-05	3:33067596	rs28488329	chr3.1		3	33067596	3:33069690	2.85725e-14	3:33042493	6.99399013698744e-11	5559	6336	0.999997797492357	0.966400553509973	32114247	34113714	ENSG00000170275.14	CRTAP	protein_coding	33114014	1	-46418	-44324	-71521	2	2	2	32114247	34113714	1999467	149775
ASTAO_Ferreira_30929738_1	Asthma AO (Ferreira, EUR)	IMD	Naive_B_UT	B_naive_UT	B	Sorted cell	ENSG00000170248	PDCD6IP	3152	2.59842997868712e-50	4.70001793274054e-05	5.52829285252122e-46	0.999952885067008	1.14753664044563e-07	3:33818641	rs9828982	chr3.1		3	33818641	3:33798622	4.74137e-71	3:33042493	6.99399013698744e-11	4475	5423	0.999719473054495	0.966398927720354	32798417	34798243	ENSG00000170248.13	PDCD6IP	protein_coding	33798630	1	20011	-8	-756137	0	0	10	32798417	34798243	1999826	149773
ASTAO_Ferreira_30929738_1	Asthma AO (Ferreira, EUR)	IMD	Naive_B_UT	B_naive_UT	B	Sorted cell	ENSG00000185485	SDHAP1	4240	1.50806643644358e-18	0.000932259456318303	1.61415988816188e-15	0.997842062242783	0.00122567830089738	3:195931489	rs4927679	chr3.2		3	195931489	3:196015788	1.94321e-25	3:196035621	8.54455336515698e-10	5828	8052	0.999999999415217	0.968781988890042	194990318	196988152	ENSG00000185485.14	SDHAP1	transcribed_unprocessed_pseudogene	195990258	-1	58769	-25530	-45363	2	0	0	194990318	196989668	1999350	149776
ASTAO_Ferreira_30929738_1	Asthma AO (Ferreira, EUR)	IMD	Naive_B_UT	B_naive_UT	B	Sorted cell	ENSG00000260261	RP11-480A16.1	4322	1.14835198132271e-17	0.00093288891287237	1.22914025872394e-14	0.998517943193524	0.000549167893593855	3:195934899	rs9868045	chr3.2		3	195934899	3:195934899	7.7081e-28	3:196035621	8.54455336515698e-10	5885	8122	0.999999960025549	0.968782056215057	194954682	196954471	ENSG00000260261.2	AC124944.3	transcribed_unprocessed_pseudogene	195954485	-1	19586	19586	-81136	1	1	1	194954682	196954471	1999789	149785
ASTAO_Ferreira_30929738_1	Asthma AO (Ferreira, EUR)	IMD	Naive_B_UT	B_naive_UT	B	Sorted cell	ENSG00000207650	MIR570	4875	9.23961399300143e-06	0.000869878234295098	0.00988960159549124	0.930955805566653	0.0582754749895685	3:195994429	rs73208036	chr3.2		3	195994429	3:196021659	4.61151e-09	3:196035621	8.54455336515698e-10	6366	8587	0.997663927407066	0.968781206174117	194699788	196699336	ENSG00000207650.1	MIR570	miRNA	195699401	1	295028	322258	336220	11	11	11	194699698	196699336	1999638	149778
ASTAO_Ferreira_30929738_1	Asthma AO (Ferreira, EUR)	IMD	Naive_B_UT	B_naive_UT	B	Sorted cell	ENSG00000239122	RNU2-11P	4425	1.54143638921403e-07	0.000894081480984689	0.000164988213688587	0.95689933512928	0.0420414410324083	3:196034077	rs9861311	chr3.2		3	196034077	3:195944811	4.8143e-12	3:196035621	8.54455336515698e-10	5966	8247	0.998302060152592	0.96878133998452	194928794	196927665	ENSG00000239122.1	RNU2-11P	snRNA	195928775	-1	-105302	-16036	-106846	3	1	3	194928794	196928443	1999649	149784
ASTAO_Ferreira_30929738_1	Asthma AO (Ferreira, EUR)	IMD	Naive_B_UT	B_naive_UT	B	Sorted cell	ENSG00000114331	ACAP2	5169	0.00025588982246798	0.000667233530597296	0.273083902250282	0.712039241161697	0.0139537332349559	3:196035621	rs11715524	chr3.2		3	196035621	3:195462268	6.86729e-12	3:196035621	8.54455336515698e-10	6647	8772	0.906512089939026	0.969684119307807	194443126	196443061	ENSG00000114331.13	ACAP2	protein_coding	195443020	-1	-592601	-19248	-592601	21	0	21	194443126	196443061	1999935	149767
ASTAO_Ferreira_30929738_1	Asthma AO (Ferreira, EUR)	IMD	Naive_B_UT	B_naive_UT	B	Sorted cell	ENSG00000119231	SENP5	3416	3.07395134222869e-05	0.000901406635857682	0.0328996256977142	0.964747006187447	0.00142122196555839	3:196035621	rs11715524	chr3.2		3	196035621	3:196924719	2.23057e-10	3:196035621	8.54455336515698e-10	4981	7081	0.993534723816652	0.96881545358398	195867934	197867650	ENSG00000119231.10	SENP5	protein_coding	196867920	1	-832299	56799	-832299	28	1	28	195867934	197867650	1999716	149768
ASTAO_Ferreira_30929738_1	Asthma AO (Ferreira, EUR)	IMD	Naive_B_UT	B_naive_UT	B	Sorted cell	ENSG00000163964	PIGX	3273	1.91660472498313e-05	0.000912632798444549	0.0205131333321727	0.976773653348045	0.00178141447408836	3:196035621	rs11715524	chr3.2		3	196035621	3:196712754	2.08271e-10	3:196035621	8.54455336515698e-10	4724	6749	0.997046005006291	0.968818840671964	195827267	197630623	ENSG00000163964.14	PIGX	protein_coding	196712377	1	-676756	377	-676756	24	0	24	195827267	197636796	1809529	149772
ASTAO_Ferreira_30929738_1	Asthma AO (Ferreira, EUR)	IMD	Naive_B_UT	B_naive_UT	B	Sorted cell	ENSG00000215837	SDHAP2	4946	2.0055559001691e-07	0.000932501863637112	0.000214664898877955	0.998102907633682	0.000749725048213759	3:196035621	rs11715524	chr3.2		3	196035621	3:195944997	1.17103e-16	3:196035621	8.54455336515698e-10	6441	8623	0.996741652386173	0.968781717233089	194658143	196657994	ENSG00000215837.7	SDHAP2	transcribed_unprocessed_pseudogene	195658096	1	377525	286901	377525	12	10	12	194658143	196657994	1999851	149779
ASTAO_Ferreira_30929738_1	Asthma AO (Ferreira, EUR)	IMD	Naive_B_UT	B_naive_UT	B	Sorted cell	ENSG00000229178	AC233280.1	4946	0.000150105167388712	0.000464260509771511	0.160665239023014	0.496236804860629	0.342483590439196	3:196035621	rs11715524	chr3.2		3	196035621	3:195866527	8.31296e-09	3:196035621	8.54455336515698e-10	6441	8623	0.934520125724744	0.968781718386391	194658034	196657743	ENSG00000229178.1	AC233280.1	lncRNA	195657927	-1	-377694	-208600	-377694	14	7	14	194658034	196657743	1999709	149780
ASTAO_Ferreira_30929738_1	Asthma AO (Ferreira, EUR)	IMD	Naive_B_UT	B_naive_UT	B	Sorted cell	ENSG00000283426	SMBD1P	4878	4.44175977936712e-06	0.000928644174213472	0.00475422843494115	0.993971697957631	0.000340987673433672	3:196035621	rs11715524	chr3.2		3	196035621	3:195829656	1.98128e-10	3:196035621	8.54455336515698e-10	6366	8593	0.984521131382197	0.968780936046778	194701845	196701320	ENSG00000283426.1	AC233280.20	transcribed_unitary_pseudogene	195701618	1	334003	128038	334003	10	2	10	194701845	196701320	1999475	149786
ASTAO_Ferreira_30929738_1	Asthma AO (Ferreira, EUR)	IMD	Naive_B_UT	B_naive_UT	B	Sorted cell	ENSG00000072274	TFRC	3933	1.23328818808254e-08	0.000933404648522891	1.32002310983307e-05	0.99904929659024	4.08619725759252e-06	3:196189733	rs12163558	chr3.2		3	196189733	3:196187482	2.08052e-22	3:196035621	8.54455336515698e-10	5523	7710	0.999997702010056	0.968789767347117	195082401	197079929	ENSG00000072274.12	TFRC	protein_coding	196082090	-1	-107643	-105392	46469	1	1	1	195082401	197081706	1999305	149766
ASTAO_Ferreira_30929738_1	Asthma AO (Ferreira, EUR)	IMD	Naive_B_UT	B_naive_UT	B	Sorted cell	ENSG00000163958	ZDHHC19	3693	5.92503082359669e-56	0.000933451391020837	6.34150297916701e-53	0.999063958079967	2.59052901153278e-06	3:196203786	rs73083212	chr3.2		3	196203786	3:196203786	2.254e-70	3:196035621	8.54455336515698e-10	5274	7486	0.999999999999994	0.968792023886241	195212368	197209458	ENSG00000163958.13	ZDHHC19	protein_coding	196211400	-1	7614	7614	175779	0	0	3	195211758	197210898	1999140	149771
ASTAO_Ferreira_30929738_1	Asthma AO (Ferreira, EUR)	IMD	Naive_B_UT	B_naive_UT	B	Sorted cell	ENSG00000152620	NADK2	3710	1.2616009231005e-07	7.52207193815737e-06	0.0164769841966315	0.982408770989908	0.00110659658143022	5:35862739	rs7717955	chr5.1		5	35862739	5:36192130	1.38177e-08	5:35881274	4.14012118126615e-11	5352	5272	0.99444811904934	0.999942374463474	35242773	37242279	ENSG00000152620.12	NADK2	protein_coding	36241925	-1	379186	49795	360651	6	1	6	35242773	37242279	1999506	149788
ASTAO_Ferreira_30929738_1	Asthma AO (Ferreira, EUR)	IMD	Naive_B_UT	B_naive_UT	B	Sorted cell	ENSG00000145604	SKP2	3930	1.85693716406626e-07	7.46445334290319e-06	0.024252301119827	0.974884103689013	0.00085594504410124	5:35881274	rs11742240	chr5.1		5	35881274	5:36175685	6.25764e-13	5:35881274	4.14012118126615e-11	5579	5516	0.963712693785787	0.999942371004181	35152139	37151205	ENSG00000145604.15	SKP2	protein_coding	36152111	1	-270837	23574	-270837	4	0	4	35152139	37151602	1999463	149787
ASTAO_Ferreira_30929738_1	Asthma AO (Ferreira, EUR)	IMD	Naive_B_UT	B_naive_UT	B	Sorted cell	ENSG00000168671	UGT3A2	4014	1.73701234756636e-09	7.65489141551857e-06	0.000226860380612319	0.999757748200651	7.73479030808921e-06	5:35881274	rs11742240	chr5.1		5	35881274	5:36068519	1.33208e-11	5:35881274	4.14012118126615e-11	5710	5631	0.930638768238378	0.999942367866564	35071756	37068442	ENSG00000168671.9	UGT3A2	protein_coding	36066882	-1	185608	-1637	185608	2	0	2	35071756	37071313	1999557	149789
ASTAO_Ferreira_30929738_1	Asthma AO (Ferreira, EUR)	IMD	Naive_B_UT	B_naive_UT	B	Sorted cell	ENSG00000250155	SLC1A3-AS1	3390	3.95555795395098e-53	7.65668817483177e-06	5.16610770567695e-48	0.999992320644977	2.2666850977431e-08	5:36702762	rs1025288	chr5.1		5	36702762	5:36702762	6.13351e-65	5:35881274	4.14012118126615e-11	4892	4748	1	0.999942674743157	35725407	37721763	ENSG00000250155.1	AC008957.1	lncRNA	36725218	-1	22456	22456	843944	0	0	10	35725407	37725119	1999712	149792
ASTAO_Ferreira_30929738_1	Asthma AO (Ferreira, EUR)	IMD	Naive_B_UT	B_naive_UT	B	Sorted cell	ENSG00000186952	TMEM232	3549	2.79963444867248e-17	4.87379391832654e-13	5.74391690305013e-05	0.999940086613632	2.47421685242257e-06	5:111072304	rs1898671	chr5.2		5	111072304	5:110414778	1.79949e-11	5:111072304	2.67869930011853e-19	5387	5835	0.96374237452955	0.941889984308454	109739444	111738466	ENSG00000186952.14	TMEM232	protein_coding	110726671	-1	-345633	311893	-345633	2	0	2	109739444	111738466	1999022	149791
ASTAO_Ferreira_30929738_1	Asthma AO (Ferreira, EUR)	IMD	Naive_B_UT	B_naive_UT	B	Sorted cell	ENSG00000178913	TAF7	3207	0.000193616461170763	6.33603351168407e-05	0.706452065373256	0.231059597432832	0.062231360397625	5:142129972	rs4391200	chr5.4		5	142129972	5:141276833	4.66991e-05	5:142129972	8.16395113591344e-09	4148	5192	0.905613386961549	0.973462195476432	140320993	142315884	ENSG00000178913.7	TAF7	protein_coding	141320784	-1	-809188	43951	-809188	44	1	44	140320993	142320306	1999313	149790
ASTAO_Ferreira_30929738_1	Asthma AO (Ferreira, EUR)	IMD	Naive_B_UT	B_naive_UT	B	Sorted cell	ENSG00000107018	RLN1	4195	1.45264637573166e-26	1.31383366968938e-23	0.00110437838749879	0.998845547225224	5.00743872805082e-05	9:6209697	rs992969	chr9.1		9	6209697	9:5328260	6.48556e-10	9:6209697	7.56015445800742e-30	5797	6575	0.987700748615185	0.997287403043997	4340081	6330380	ENSG00000107018.7	RLN1	protein_coding	5339876	-1	-869821	11616	-869821	12	0	12	4340081	6336683	1996602	149793
ASTAO_Ferreira_30929738_1	Asthma AO (Ferreira, EUR)	IMD	Naive_B_UT	B_naive_UT	B	Sorted cell	ENSG00000107020	PLGRKT	4037	1.2509562452309e-28	1.31533869059567e-23	9.51042913141061e-06	0.999989842347408	6.47223466212715e-07	9:6209697	rs992969	chr9.1		9	6209697	9:5383460	7.53786e-15	9:6209697	7.56015445800742e-30	5596	6449	0.999981301486502	0.997287403035323	4437880	6437689	ENSG00000107020.9	PLGRKT	protein_coding	5437925	-1	-771772	54465	-771772	10	0	10	4437880	6437689	1999809	149794
ASTAO_Ferreira_30929738_1	Asthma AO (Ferreira, EUR)	IMD	Naive_B_UT	B_naive_UT	B	Sorted cell	ENSG00000107036	RIC1	3887	3.36391364692935e-24	9.62805965398167e-24	0.255742456742774	0.73195126078212	0.012306282475105	9:6209697	rs992969	chr9.1		9	6209697	9:5627839	8.13944e-09	9:6209697	7.56015445800742e-30	5439	6303	0.950821719834707	0.997287403035323	4629049	6628916	ENSG00000107036.11	RIC1	protein_coding	5629107	1	580590	-1268	580590	6	0	6	4629049	6628916	1999867	149795
ASTAO_Ferreira_30929738_1	Asthma AO (Ferreira, EUR)	IMD	Naive_B_UT	B_naive_UT	B	Sorted cell	ENSG00000107077	KDM4C	4479	6.78670386768014e-26	1.30821913770346e-23	0.005159610211429	0.994576656581093	0.000263733207478424	9:6209697	rs992969	chr9.1		9	6209697	9:6745994	6.67566e-13	9:6209697	7.56015445800742e-30	6007	8269	0.966181554100881	0.997287403035323	5722220	7720636	ENSG00000107077.18	KDM4C	protein_coding	6757973	1	-548276	-11979	-548276	10	1	10	5722220	7720729	1998509	149796
ASTAO_Ferreira_30929738_1	Asthma AO (Ferreira, EUR)	IMD	Naive_B_UT	B_naive_UT	B	Sorted cell	ENSG00000230581	ACTG1P14	4667	1.48385917758557e-41	1.31535204978216e-23	1.1281080056334e-18	1	5.58016360218853e-20	9:6209697	rs992969	chr9.1		9	6209697	9:6819683	3.75374e-31	9:6209697	7.56015445800742e-30	6238	8437	1	0.997287403035323	5838079	7834442	ENSG00000230581.2	ACTG1P14	processed_pseudogene	6834456	1	-624759	-14773	-624759	11	0	11	5835063	7834442	1999379	149797
ASTAO_Ferreira_30929738_1	Asthma AO (Ferreira, EUR)	IMD	Naive_B_UT	B_naive_UT	B	Sorted cell	ENSG00000165629	ATP5F1C	4974	1.37086344866192e-06	5.8433270235928e-06	0.188520184114865	0.803554415212871	0.00791818648179175	10:8735677	rs10795672	chr10.2		10	8735677	10:7834282	1.63059e-09	10:8735677	3.52704356839707e-12	6547	8615	0.965082951158904	0.999972026227604	6788338	8787657	ENSG00000165629.19	ATP5C1	protein_coding	7788177	1	947500	46105	947500	6	1	6	6788149	8787657	1999508	149799
ASTAO_Ferreira_30929738_1	Asthma AO (Ferreira, EUR)	IMD	Naive_B_UT	B_naive_UT	B	Sorted cell	ENSG00000107485	GATA3	4819	4.79537968068911e-33	4.08226682676989e-29	0.000117452647341376	0.999864579349474	1.79680031789037e-05	10:9012377	rs1775554	chr10.2		10	9012377	10:8059964	5.03227e-13	10:9012377	7.76034036003785e-35	6306	8021	0.984277524973329	0.999999999995193	7054186	9053532	ENSG00000107485.15	GATA3	protein_coding	8054688	1	957689	5276	957689	3	0	3	7054186	9053532	1999346	149798
ASTAO_Ferreira_30929738_1	Asthma AO (Ferreira, EUR)	IMD	Naive_B_UT	B_naive_UT	B	Sorted cell	ENSG00000107485	GATA3	4819	4.79537968068911e-33	4.08226682676989e-29	0.000117452647341376	0.999864579349474	1.79680031789037e-05	10:9012377	rs1775554	chr10.3		10	9012377	10:8059964	5.03227e-13	10:9012377	7.76034036003785e-35	6306	8021	0.984277524973329	0.999999999995193	7054186	9053532	ENSG00000107485.15	GATA3	protein_coding	8054688	1	957689	5276	957689	3	0	3	7054186	9053532	1999346	149798
ASTAO_Ferreira_30929738_1	Asthma AO (Ferreira, EUR)	IMD	Naive_B_UT	B_naive_UT	B	Sorted cell	ENSG00000013725	CD6	2961	8.33559790283757e-09	7.0796440045384e-08	0.104957008303587	0.891420416505119	0.00362249605925477	11:61783884	rs174535	chr11.2		11	61783884	11:60935604	2.038e-08	11:61783884	3.20263700820253e-13	4493	4965	0.980600821692096	0.941477915535991	59972821	61971670	ENSG00000013725.14	CD6	protein_coding	60971680	1	812204	-36076	812204	22	1	22	59972821	61971670	1998849	149800
ASTAO_Ferreira_30929738_1	Asthma AO (Ferreira, EUR)	IMD	Naive_B_UT	B_naive_UT	B	Sorted cell	ENSG00000134824	FADS2	2550	1.66661299548631e-14	7.63199791360889e-09	2.09850228870628e-07	0.0942862580915213	0.905713524426235	11:61783884	rs174535	chr11.2		11	61783884	11:61822009	1.31022e-13	11:61783884	3.20263700820253e-13	3592	4772	0.932259769906749	0.941477914433013	60794140	62792779	ENSG00000134824.13	FADS2	protein_coding	61828300	1	-44416	-6291	-44416	4	0	4	60794140	62792779	1998639	149803
ASTAO_Ferreira_30929738_1	Asthma AO (Ferreira, EUR)	IMD	Naive_B_UT	B_naive_UT	B	Sorted cell	ENSG00000134825	TMEM258	2550	1.58455385038443e-08	1.03899378242999e-08	0.199517817910679	0.129482062525318	0.671000093328526	11:61783884	rs174535	chr11.2		11	61783884	11:61814184	5.33976e-08	11:61783884	3.20263700820253e-13	3592	4772	0.911343686022026	0.941477914433013	60794140	62792779	ENSG00000134825.15	TMEM258	protein_coding	61792599	-1	8715	-21585	8715	0	2	0	60794140	62792779	1998639	149804
ASTAO_Ferreira_30929738_1	Asthma AO (Ferreira, EUR)	IMD	Naive_B_UT	B_naive_UT	B	Sorted cell	ENSG00000149485	FADS1	2489	9.6737281240871e-36	6.88168657144409e-09	1.21805966101526e-28	0.0848198401639081	0.915180152954406	11:61839170	rs174580	chr11.2		11	61839170	11:61836038	9.14769e-42	11:61783884	3.20263700820253e-13	3519	4682	0.970633124936691	0.941477914494323	60829808	62826686	ENSG00000149485.18	FADS1	protein_coding	61817003	-1	-22167	-19035	33119	1	1	3	60829492	62828869	1999377	149805
ASTAO_Ferreira_30929738_1	Asthma AO (Ferreira, EUR)	IMD	Naive_B_UT	B_naive_UT	B	Sorted cell	ENSG00000078124	ACER3	3766	4.69761333825379e-27	2.32615175706639e-18	2.01947844296991e-09	0.99999999791762	6.29004794095298e-11	11:76582682	rs7936312	chr11.3		11	76582682	11:76861500	5.60313e-18	11:76582682	2.42128965588143e-24	4976	5512	0.989999222777568	0.98384164207585	75861849	77858738	ENSG00000078124.11	ACER3	protein_coding	76860918	1	-278236	582	-278236	7	0	7	75861763	77858738	1996975	149801
ASTAO_Ferreira_30929738_1	Asthma AO (Ferreira, EUR)	IMD	Naive_B_UT	B_naive_UT	B	Sorted cell	ENSG00000196167	COLCA1	3047	2.24514057324528e-23	0.000155244683998571	1.4459695629403e-19	0.999844242784305	5.12531693196797e-07	11:111341014	rs7116100	chr11.4		11	111341014	11:111336155	2.28181e-33	11:111601736	2.49680420448308e-09	4017	5071	0.999999999456768	0.977461407753155	110305740	112303490	ENSG00000196167.9	COLCA1	lncRNA	111305045	-1	-35969	-31110	-296691	0	0	2	110305740	112303490	1997750	149808
ASTAO_Ferreira_30929738_1	Asthma AO (Ferreira, EUR)	IMD	Naive_B_UT	B_naive_UT	B	Sorted cell	ENSG00000214290	POU2AF3	3062	1.26540187086963e-15	0.000155244686830967	8.14974635127712e-12	0.999844277119771	4.78185243825962e-07	11:111341014	rs7116100	chr11.4		11	111341014	11:111336155	1.30686e-21	11:111601736	2.49680420448308e-09	4032	5079	0.999928894847226	0.977461416596896	110298618	112297503	ENSG00000214290.8	COLCA2	protein_coding	111298546	1	42468	37609	303190	1	1	3	110298618	112297503	1998885	149809
ASTAO_Ferreira_30929738_1	Asthma AO (Ferreira, EUR)	IMD	Naive_B_UT	B_naive_UT	B	Sorted cell	ENSG00000110777	POU2AF1	2983	1.41823387352918e-05	0.000140398309322534	0.0913403448278956	0.904216757856959	0.00428831666708824	11:111601736	rs1784775	chr11.4		11	111601736	11:111391270	7.2254e-10	11:111601736	2.49680420448308e-09	3926	4962	0.973616367003157	0.977462012159532	110455816	112455455	ENSG00000110777.11	POU2AF1	protein_coding	111379275	-1	-222461	-11995	-222461	1	0	1	110455816	112455455	1999639	149802
ASTAO_Ferreira_30929738_1	Asthma AO (Ferreira, EUR)	IMD	Naive_B_UT	B_naive_UT	B	Sorted cell	ENSG00000150787	PTS	3215	2.2425540052656e-06	0.000152895406972595	0.0144429321669499	0.98470532348538	0.000696606386691521	11:111601736	rs1784775	chr11.4		11	111601736	11:112216378	6.35702e-11	11:111601736	2.49680420448308e-09	4210	4983	0.984685113085286	0.977461664861508	111227014	113226337	ENSG00000150787.7	PTS	protein_coding	112226428	1	-624692	-10050	-624692	22	0	22	111227014	113226337	1999323	149806
ASTAO_Ferreira_30929738_1	Asthma AO (Ferreira, EUR)	IMD	Naive_B_UT	B_naive_UT	B	Sorted cell	ENSG00000271025	AP000907.4	3164	1.10064403429532e-10	0.00015523675921997	7.08857260627546e-07	0.999784556709021	5.94975644336133e-05	11:111986493	rs2851187	chr11.4		11	111986493	11:111983141	1.77397e-14	11:111601736	2.49680420448308e-09	4167	5002	0.972206736588411	0.97746256032601	111037863	113036699	ENSG00000271025.1	AP000907.4	processed_pseudogene	112036863	-1	50370	53722	435127	2	2	13	111037863	113036699	1998836	149811
ASTAO_Ferreira_30929738_1	Asthma AO (Ferreira, EUR)	IMD	Naive_B_UT	B_naive_UT	B	Sorted cell	ENSG00000197728	RPS26	2509	2.89027460203604e-86	1.61272175276368e-09	1.09971995683276e-77	0.612849849838365	0.387150148548916	12:56042145	rs1131017	chr12.2		12	56042145	12:56007301	2.01186e-119	12:56055651	1.02517349990628e-14	4068	4452	0.999999998517403	0.99995507638861	55042158	57041338	ENSG00000197728.9	RPS26	protein_coding	56041918	1	227	-34617	13733	0	2	0	55042099	57041371	1999272	149816
ASTAO_Ferreira_30929738_1	Asthma AO (Ferreira, EUR)	IMD	Naive_B_UT	B_naive_UT	B	Sorted cell	ENSG00000076067	RBMS2	1972	1.43417375085678e-34	3.08357593332449e-11	4.65100838060479e-24	0.99999999996902	1.39389424062855e-13	12:56521763	rs3782235	chr12.2		12	56521763	12:56521763	6.78731e-36	12:57095926	2.82206094286152e-17	3362	3611	1	0.999999472900152	55522599	57518773	ENSG00000076067.12	RBMS2	protein_coding	56521820	1	-57	-57	574106	0	0	15	55522599	57521851	1999252	149812
ASTAO_Ferreira_30929738_1	Asthma AO (Ferreira, EUR)	IMD	Naive_B_UT	B_naive_UT	B	Sorted cell	ENSG00000076067	RBMS2	1972	1.43417375085678e-34	3.08357593332449e-11	4.65100838060479e-24	0.99999999996902	1.39389424062855e-13	12:56521763	rs3782235	chr12.3		12	56521763	12:56521763	6.78731e-36	12:57095926	2.82206094286152e-17	3362	3611	1	0.999999472900152	55522599	57518773	ENSG00000076067.12	RBMS2	protein_coding	56521820	1	-57	-57	574106	0	0	15	55522599	57521851	1999252	149812
ASTAO_Ferreira_30929738_1	Asthma AO (Ferreira, EUR)	IMD	Naive_B_UT	B_naive_UT	B	Sorted cell	ENSG00000176422	SPRYD4	2005	3.69671444753711e-16	3.08353731498396e-11	1.19884008934899e-05	0.999987475013698	5.36554571928139e-07	12:57095926	rs1059513	chr12.2		12	57095926	12:56467674	2.95602e-18	12:57095926	2.82206094286152e-17	3471	3783	0.99999798079473	0.999999472900135	55469440	57467701	ENSG00000176422.13	SPRYD4	protein_coding	56468578	1	627348	-904	627348	19	0	19	55469398	57467701	1998303	149815
ASTAO_Ferreira_30929738_1	Asthma AO (Ferreira, EUR)	IMD	Naive_B_UT	B_naive_UT	B	Sorted cell	ENSG00000176422	SPRYD4	2005	3.69671444753711e-16	3.08353731498396e-11	1.19884008934899e-05	0.999987475013698	5.36554571928139e-07	12:57095926	rs1059513	chr12.3		12	57095926	12:56467674	2.95602e-18	12:57095926	2.82206094286152e-17	3471	3783	0.99999798079473	0.999999472900135	55469440	57467701	ENSG00000176422.13	SPRYD4	protein_coding	56468578	1	627348	-904	627348	19	0	19	55469398	57467701	1998303	149815
ASTAO_Ferreira_30929738_1	Asthma AO (Ferreira, EUR)	IMD	Naive_B_UT	B_naive_UT	B	Sorted cell	ENSG00000198056	PRIM1	1918	1.12662754852664e-11	1.91024723064289e-11	0.365363971198661	0.619460549180501	0.0151754795904715	12:57095926	rs1059513	chr12.2		12	57095926	12:56752285	1.66687e-08	12:57095926	2.82206094286152e-17	3162	3465	0.950396287308645	0.999999472899758	55752571	57751373	ENSG00000198056.13	PRIM1	protein_coding	56752323	-1	-343603	38	-343603	7	0	7	55752571	57751373	1998802	149817
ASTAO_Ferreira_30929738_1	Asthma AO (Ferreira, EUR)	IMD	Naive_B_UT	B_naive_UT	B	Sorted cell	ENSG00000198056	PRIM1	1918	1.12662754852664e-11	1.91024723064289e-11	0.365363971198661	0.619460549180501	0.0151754795904715	12:57095926	rs1059513	chr12.3		12	57095926	12:56752285	1.66687e-08	12:57095926	2.82206094286152e-17	3162	3465	0.950396287308645	0.999999472899758	55752571	57751373	ENSG00000198056.13	PRIM1	protein_coding	56752323	-1	-343603	38	-343603	7	0	7	55752571	57751373	1998802	149817
ASTAO_Ferreira_30929738_1	Asthma AO (Ferreira, EUR)	IMD	Naive_B_UT	B_naive_UT	B	Sorted cell	ENSG00000123329	ARHGAP9	2606	2.46935895584729e-23	3.12018360205949e-11	7.91414631542129e-13	0.999999999967763	2.44233428245989e-13	12:57476865	rs512490	chr12.3		12	57476865	12:57476865	2.03185e-55	12:57095926	2.82206094286152e-17	3822	4653	0.999999998693529	0.999999951378159	56488926	58488721	ENSG00000123329.17	ARHGAP9	protein_coding	57479866	-1	3001	3001	383940	0	0	15	56488926	58488721	1999795	149813
ASTAO_Ferreira_30929738_1	Asthma AO (Ferreira, EUR)	IMD	Naive_B_UT	B_naive_UT	B	Sorted cell	ENSG00000166896	ATP23	2858	4.53237392712518e-28	3.12018382932803e-11	1.45259836435968e-17	0.999999999968729	6.94450840836894e-14	12:57912314	rs9971803	chr12.3		12	57912314	12:57912314	1.34951e-29	12:57095926	2.82206094286152e-17	4159	4840	0.999999999999983	0.999999999992596	56942314	58929096	ENSG00000166896.7	ATP23	protein_coding	57941567	1	-29253	-29253	-845641	0	0	44	56941756	58929096	1987340	149814
ASTAO_Ferreira_30929738_1	Asthma AO (Ferreira, EUR)	IMD	Naive_B_UT	B_naive_UT	B	Sorted cell	ENSG00000133103	COG6	4362	9.93700224598297e-18	0.00145255878228917	6.82916327392271e-15	0.998264387816618	0.000283053401082704	13:39643399	rs6563733	chr13.1		13	39643399	13:39643399	8.73709e-25	13:39745817	1.29121314595632e-08	5819	6507	0.9999996425254	0.93826772930581	38655698	40654513	ENSG00000133103.16	COG6	protein_coding	39655662	1	-12263	-12263	90155	0	0	0	38655698	40654513	1998815	149821
ASTAO_Ferreira_30929738_1	Asthma AO (Ferreira, EUR)	IMD	Naive_B_UT	B_naive_UT	B	Sorted cell	ENSG00000229456	RLIMP1	3716	8.17602816487916e-14	0.00145272181983632	5.61925971820891e-11	0.998433368463427	0.000113909660460301	13:40670123	rs9532580	chr13.1		13	40670123	13:40670123	1.96957e-26	13:39745817	1.29121314595632e-08	5602	5483	0.999982095870209	0.938278743732725	39619465	41617565	ENSG00000229456.1	RLIMP1	processed_pseudogene	40618738	1	51385	51385	-872921	1	1	3	39619465	41618451	1998986	149823
ASTAO_Ferreira_30929738_1	Asthma AO (Ferreira, EUR)	IMD	Naive_B_UT	B_naive_UT	B	Sorted cell	ENSG00000169508	GPR183	4350	1.40911894621683e-06	4.37578615879529e-05	0.0239253580428717	0.742495411010505	0.23353406396609	13:99388725	rs7992229	chr13.2		13	99388725	13:99341776	1.56482e-13	13:99418203	6.63877483213127e-11	5571	6757	0.994182659609762	0.97538384678158	98307859	100304653	ENSG00000169508.6	GPR183	protein_coding	99307399	-1	-81326	-34377	-110804	1	0	2	98307859	100304840	1996981	149822
ASTAO_Ferreira_30929738_1	Asthma AO (Ferreira, EUR)	IMD	Naive_B_UT	B_naive_UT	B	Sorted cell	ENSG00000102572	STK24	4481	5.95395180911413e-06	5.26768523433428e-05	0.101091421340602	0.894384918912459	0.00446502894278657	13:99418203	rs4771332	chr13.2		13	99418203	13:98545975	1.09845e-15	13:99418203	6.63877483213127e-11	6080	6997	0.964679540987334	0.975383751955337	97578125	99577846	ENSG00000102572.14	STK24	protein_coding	98577107	-1	-841096	31132	-841096	14	1	14	97578125	99577846	1999721	149818
ASTAO_Ferreira_30929738_1	Asthma AO (Ferreira, EUR)	IMD	Naive_B_UT	B_naive_UT	B	Sorted cell	ENSG00000125246	CLYBL	3942	7.76997564578596e-06	5.07712012469874e-05	0.131925991399898	0.862029476333717	0.00598599108949098	13:99418203	rs4771332	chr13.2		13	99418203	13:99866380	3.52363e-08	13:99418203	6.63877483213127e-11	5195	6173	0.954509709247842	0.975384224226134	98607780	100604309	ENSG00000125246.15	CLYBL	protein_coding	99606690	1	-188487	259690	-188487	4	0	4	98607780	100606619	1998839	149819
ASTAO_Ferreira_30929738_1	Asthma AO (Ferreira, EUR)	IMD	Naive_B_UT	B_naive_UT	B	Sorted cell	ENSG00000125304	TM9SF2	4094	5.72606097426987e-07	5.76208653700147e-05	0.00972224812358976	0.978317769696996	0.011901788707946	13:99421088	rs7987173	chr13.2		13	99421088	13:99479030	8.18187e-12	13:99418203	6.63877483213127e-11	5266	6372	0.996402086300096	0.97538421438449	98501501	100501165	ENSG00000125304.8	TM9SF2	protein_coding	99501472	1	-80384	-22442	-83269	2	1	2	98501501	100501165	1999664	149820
ASTAO_Ferreira_30929738_1	Asthma AO (Ferreira, EUR)	IMD	Naive_B_UT	B_naive_UT	B	Sorted cell	ENSG00000182718	ANXA2	4167	4.79761287379075e-15	0.000231706102964796	2.07007712848958e-11	0.999767000079897	1.29379643543235e-06	15:60399721	rs59233126	chr15.1		15	60399721	15:60399721	2.97223e-32	15:60757370	3.0095157969218e-10	5491	6133	0.999999890187474	0.996002739844089	59402979	61402444	ENSG00000182718.16	ANXA2	protein_coding	60397986	-1	-1735	-1735	-359384	0	0	6	59402979	61402444	1999465	149824
ASTAO_Ferreira_30929738_1	Asthma AO (Ferreira, EUR)	IMD	Naive_B_UT	B_naive_UT	B	Sorted cell	ENSG00000262488	RP11-876N24.1	6001	2.01291399472485e-27	5.09111051216682e-10	3.95378177095931e-18	0.999999999488104	2.7886300001758e-12	16:10888059	rs10048113	chr16.1		16	10888059	16:10888059	1.40963e-29	16:11119164	5.97902758569703e-16	7490	8502	1	0.99999844734284	9842183	11840766	ENSG00000262488.1	AC133065.3	processed_pseudogene	10841544	-1	-46515	-46515	-277620	1	1	7	9842183	11841236	1999053	149834
ASTAO_Ferreira_30929738_1	Asthma AO (Ferreira, EUR)	IMD	Naive_B_UT	B_naive_UT	B	Sorted cell	ENSG00000262151	AC133065.1	5950	2.54724013180066e-44	5.09111051216928e-10	5.00330944380059e-35	0.999999999488168	2.72212104529623e-12	16:10888488	rs8043545	chr16.1		16	10888488	16:10888488	1.07376e-51	16:11119164	5.97902758569703e-16	7439	8459	0.999999999999997	0.999998447342263	9889760	11887906	ENSG00000262151.1	AC133065.1	lncRNA	10888752	-1	264	264	-230412	0	0	5	9889011	11887906	1998895	149832
ASTAO_Ferreira_30929738_1	Asthma AO (Ferreira, EUR)	IMD	Naive_B_UT	B_naive_UT	B	Sorted cell	ENSG00000179583	CIITA	5985	6.90530558832351e-23	5.09111051186194e-10	1.35634564763116e-13	0.999999999427807	6.29444488892183e-11	16:10911182	rs11860158	chr16.1		16	10911182	16:10912405	5.71058e-33	16:11119164	5.97902758569703e-16	7477	8485	0.999999999999978	0.999998447342507	9867022	11864525	ENSG00000179583.18	CIITA	protein_coding	10877202	1	33980	35203	241962	1	1	6	9866292	11864525	1998233	149828
ASTAO_Ferreira_30929738_1	Asthma AO (Ferreira, EUR)	IMD	Naive_B_UT	B_naive_UT	B	Sorted cell	ENSG00000153066	TXNDC11	6388	3.03830269151928e-11	4.77327264861735e-10	0.0596785845209577	0.937564518307863	0.00275689666346811	16:11119164	rs35441874	chr16.1		16	11119164	16:11734162	9.23675e-13	16:11119164	5.97902758569703e-16	8278	8805	0.988265919154963	0.999998447308445	10743009	12742406	ENSG00000153066.12	TXNDC11	protein_coding	11742857	-1	623693	8695	623693	13	0	13	10742964	12742479	1999515	149826
ASTAO_Ferreira_30929738_1	Asthma AO (Ferreira, EUR)	IMD	Naive_B_UT	B_naive_UT	B	Sorted cell	ENSG00000182108	DEXI	5941	3.29828499717294e-14	5.09075882984443e-10	6.47851777642841e-05	0.999930913162362	4.30115076599118e-06	16:11119164	rs35441874	chr16.1		16	11119164	16:10923871	6.97843e-16	16:11119164	5.97902758569703e-16	7433	8497	0.999989597011176	0.999998447338282	9942468	11942141	ENSG00000182108.9	DEXI	protein_coding	10942468	-1	-176696	18597	-176696	4	0	4	9942468	11942141	1999673	149829
ASTAO_Ferreira_30929738_1	Asthma AO (Ferreira, EUR)	IMD	Naive_B_UT	B_naive_UT	B	Sorted cell	ENSG00000184602	SNN	6493	1.16961975681364e-10	3.86293245732503e-10	0.229737648290396	0.758737233249869	0.0115251179564816	16:11119164	rs35441874	chr16.1		16	11119164	16:11741403	1.79417e-09	16:11119164	5.97902758569703e-16	8397	8956	0.943698486358286	0.999998447308075	10668438	12668181	ENSG00000184602.5	SNN	protein_coding	11668455	1	-549291	72948	-549291	12	0	12	10668438	12668181	1999743	149830
ASTAO_Ferreira_30929738_1	Asthma AO (Ferreira, EUR)	IMD	Naive_B_UT	B_naive_UT	B	Sorted cell	ENSG00000262636	CTD-3088G3.4	5587	6.14277650203771e-16	5.09110413154359e-10	1.20656907451053e-06	0.999998746107797	4.68140213306516e-08	16:11119164	rs35441874	chr16.1		16	11119164	16:11355679	1.18119e-14	16:11119164	5.97902758569703e-16	7161	7781	0.996291110066558	0.999998447333529	10384655	12380231	ENSG00000262636.1	AC099489.2	processed_pseudogene	11381118	-1	261954	25439	261954	8	0	8	10384655	12380231	1995576	149835
ASTAO_Ferreira_30929738_1	Asthma AO (Ferreira, EUR)	IMD	Naive_B_UT	B_naive_UT	B	Sorted cell	ENSG00000262703	RP11-485G7.6	5554	1.72708090494243e-19	5.09111051037452e-10	3.39234612945655e-10	0.999999999136101	1.5554393467026e-11	16:11119164	rs35441874	chr16.1		16	11119164	16:11326328	1.63708e-21	16:11119164	5.97902758569703e-16	7135	7753	0.999998618844955	0.99999844733395	10349426	12349170	ENSG00000262703.1	AC009121.1	lncRNA	11349321	-1	230157	22993	230157	7	2	7	10349426	12349170	1999744	149836
ASTAO_Ferreira_30929738_1	Asthma AO (Ferreira, EUR)	IMD	Naive_B_UT	B_naive_UT	B	Sorted cell	ENSG00000263080	AC009121.2	5561	4.163868541449e-12	5.04791149344691e-10	0.00817870389843364	0.991514199482346	0.000307096110267128	16:11119164	rs35441874	chr16.1		16	11119164	16:11341084	1.8761e-08	16:11119164	5.97902758569703e-16	7145	7758	0.997903957506728	0.999998447334325	10345554	12344817	ENSG00000263080.1	AC009121.2	lncRNA	11345280	-1	226116	4196	226116	5	0	5	10345305	12344817	1999512	149837
ASTAO_Ferreira_30929738_1	Asthma AO (Ferreira, EUR)	IMD	Naive_B_UT	B_naive_UT	B	Sorted cell	ENSG00000277369	AC010654.1	6482	2.6217861148924e-16	5.09110776301805e-10	5.14973326029215e-07	0.999999459479494	2.5038066459549e-08	16:11119164	rs35441874	chr16.1		16	11119164	16:11798194	3.9347e-15	16:11119164	5.97902758569703e-16	8361	8913	0.999999885953714	0.999998447308398	10798087	12797425	ENSG00000277369.1	AC010654.1	lncRNA	11797303	1	-678139	891	-678139	16	0	16	10797568	12797425	1999857	149838
ASTAO_Ferreira_30929738_1	Asthma AO (Ferreira, EUR)	IMD	Naive_B_UT	B_naive_UT	B	Sorted cell	ENSG00000175643	RMI2	5727	7.0881136816532e-27	5.09111051216878e-10	1.39225295956403e-17	0.999999999489475	1.4136094845408e-12	16:11342839	rs12921987	chr16.1		16	11342839	16:11326328	2.90053e-34	16:11119164	5.97902758569703e-16	7319	7931	0.999999999999775	0.999998447335313	10250745	12249115	ENSG00000175643.8	RMI2	protein_coding	11345459	1	-2620	-19131	-226295	1	1	6	10250469	12249115	1998646	149827
ASTAO_Ferreira_30929738_1	Asthma AO (Ferreira, EUR)	IMD	Naive_B_UT	B_naive_UT	B	Sorted cell	ENSG00000262420	TXNDC11-AS1	6383	2.06740306905473e-21	5.09111051198465e-10	4.06080964677595e-12	0.999999999483528	3.29882937110378e-12	16:11740965	rs8055462	chr16.1		16	11740965	16:11740965	1.70877e-21	16:11119164	5.97902758569703e-16	8271	8799	0.999999999998179	0.999998447308463	10743009	12741793	ENSG00000262420.3	AC007613.1	lncRNA	11743117	1	-2152	-2152	-623953	1	1	14	10742964	12741793	1998829	149833
ASTAO_Ferreira_30929738_1	Asthma AO (Ferreira, EUR)	IMD	Naive_B_UT	B_naive_UT	B	Sorted cell	ENSG00000234719	NPIPB2	6730	2.02879314242168e-38	5.09112387193113e-10	3.9849612628163e-29	0.999999999488765	2.12333612982541e-12	16:11976565	rs393329	chr16.1		16	11976565	16:11976565	1.46586e-45	16:11119164	5.97902758569703e-16	8600	9148	0.999999999999998	0.999998447307951	10977116	12976571	ENSG00000234719.8	NPIPB2	protein_coding	11942045	-1	-34520	-34520	822881	1	1	23	10977116	12976571	1999455	149831
ASTAO_Ferreira_30929738_1	Asthma AO (Ferreira, EUR)	IMD	Naive_B_UT	B_naive_UT	B	Sorted cell	ENSG00000077238	IL4R	3910	7.98139859048623e-31	5.58876996082512e-07	1.42811182097274e-24	0.999998727525579	7.13597429389611e-07	16:27274492	rs7184464	chr16.2		16	27274492	16:27273253	3.11313e-51	16:27358181	6.95876568673528e-13	5460	6214	1	0.999840753846458	26314576	28312149	ENSG00000077238.13	IL4R	protein_coding	27313974	1	-39482	-40721	44207	0	0	1	26313854	28312244	1998390	149825
ASTAO_Ferreira_30929738_1	Asthma AO (Ferreira, EUR)	IMD	Naive_B_UT	B_naive_UT	B	Sorted cell	ENSG00000173917	HOXB2	3609	0.000454460950705661	0.0055352000956063	0.0750796285392147	0.91443870709434	0.00449200332013298	17:48531741	rs11079828	chr17.1		17	48531741	17:48542733	5.55276e-15	17:49384071	2.57348513946189e-08	4545	5444	0.991474494352042	0.997021517062375	47547547	49544740	ENSG00000173917.10	HOXB2	protein_coding	48545109	-1	13368	2376	-838962	1	1	28	47545048	49544871	1999823	149847
ASTAO_Ferreira_30929738_1	Asthma AO (Ferreira, EUR)	IMD	Naive_B_UT	B_naive_UT	B	Sorted cell	ENSG00000248278	SUMO2P17	3298	3.35167770777493e-09	0.00602394362546433	5.53023018347846e-07	0.993943798916008	3.17010838309651e-05	17:48906680	rs9902131	chr17.1		17	48906680	17:48949069	1.30692e-13	17:49384071	2.57348513946189e-08	4324	5046	0.98264166123501	0.997686665833323	47910008	49908833	ENSG00000248278.1	SUMO2P17	transcribed_processed_pseudogene	48875198	-1	-31482	-73871	-508873	1	5	14	47910008	49908833	1998825	149850
ASTAO_Ferreira_30929738_1	Asthma AO (Ferreira, EUR)	IMD	Naive_B_UT	B_naive_UT	B	Sorted cell	ENSG00000159202	UBE2Z	3298	5.07014010851454e-08	0.0060238772250147	8.36567335124325e-06	0.993932801746606	3.49046536277852e-05	17:48951110	rs12325727	chr17.1		17	48951110	17:48949069	6.55521e-14	17:49384071	2.57348513946189e-08	4324	5046	0.988791637818309	0.997686741639616	47908916	49908109	ENSG00000159202.17	UBE2Z	protein_coding	48908407	1	42703	40662	475664	3	3	12	47908916	49908304	1999388	149846
ASTAO_Ferreira_30929738_1	Asthma AO (Ferreira, EUR)	IMD	Naive_B_UT	B_naive_UT	B	Sorted cell	ENSG00000005882	PDK2	3207	4.10023607298918e-05	0.00598445043305423	0.00676167688274761	0.986891805739859	0.000321064583610009	17:49384071	rs17637472	chr17.1		17	49384071	17:50091266	1.91879e-10	17:49384071	2.57348513946189e-08	4474	5157	0.99910722126288	0.997896140833467	49095832	51094053	ENSG00000005882.11	PDK2	protein_coding	50095351	1	-711280	-4085	-711280	20	1	20	49095832	51094470	1998638	149839
ASTAO_Ferreira_30929738_1	Asthma AO (Ferreira, EUR)	IMD	Naive_B_UT	B_naive_UT	B	Sorted cell	ENSG00000015532	XYLT2	3084	0.000498855118389107	0.00654745983265395	0.0701209562696398	0.920330635719336	0.00250209305998065	17:49384071	rs17637472	chr17.1		17	49384071	17:50363703	6.01822e-10	17:49384071	2.57348513946189e-08	4395	5026	0.990083093547653	0.999369436517973	49346349	51345373	ENSG00000015532.9	XYLT2	protein_coding	50346126	1	-962055	17577	-962055	32	0	32	49346349	51345373	1999024	149840
ASTAO_Ferreira_30929738_1	Asthma AO (Ferreira, EUR)	IMD	Naive_B_UT	B_naive_UT	B	Sorted cell	ENSG00000108798	ABI3	3316	0.00134576070104137	0.00448572422720497	0.22206585172633	0.740131674042048	0.031970989303376	17:49384071	rs17637472	chr17.1		17	49384071	17:49218979	8.9128e-08	17:49384071	2.57348513946189e-08	4416	5198	0.966583350712708	0.997666994917978	48210621	50208902	ENSG00000108798.8	ABI3	protein_coding	49210707	1	173364	8272	173364	4	0	4	48210621	50209106	1998485	149841
ASTAO_Ferreira_30929738_1	Asthma AO (Ferreira, EUR)	IMD	Naive_B_UT	B_naive_UT	B	Sorted cell	ENSG00000108819	PPP1R9B	3129	0.000371260412985983	0.00564100261223665	0.0612239572981736	0.930243623348402	0.0025201563282021	17:49384071	rs17637472	chr17.1		17	49384071	17:50134169	2.78234e-10	17:49384071	2.57348513946189e-08	4404	5056	0.991616643027075	0.997909253846887	49152332	51150445	ENSG00000108819.10	PPP1R9B	protein_coding	50150677	-1	766606	16508	766606	25	1	25	49150875	51150445	1999570	149842
ASTAO_Ferreira_30929738_1	Asthma AO (Ferreira, EUR)	IMD	Naive_B_UT	B_naive_UT	B	Sorted cell	ENSG00000136436	CALCOCO2	3339	8.53341616490448e-06	0.00601390799645012	0.0014082733779436	0.992477666798706	9.16184107352778e-05	17:49384071	rs17637472	chr17.1		17	49384071	17:48939475	3.19806e-11	17:49384071	2.57348513946189e-08	4335	5087	0.985804047871826	0.9976439971539	47831039	49830279	ENSG00000136436.14	CALCOCO2	protein_coding	48831035	1	553036	108440	553036	15	4	15	47831039	49830279	1999240	149844
ASTAO_Ferreira_30929738_1	Asthma AO (Ferreira, EUR)	IMD	Naive_B_UT	B_naive_UT	B	Sorted cell	ENSG00000230148	HOXB-AS1	3605	0.00231942410814689	0.00361517539599358	0.383182469604738	0.597220859760541	0.0136620711305798	17:49384071	rs17637472	chr17.1		17	49384071	17:48547747	9.86044e-08	17:49384071	2.57348513946189e-08	4540	5437	0.954218169854067	0.997021821785334	47547547	49542236	ENSG00000230148.8	HOXB-AS1	lncRNA	48543339	1	840732	4408	840732	29	1	29	47545048	49542684	1997636	149849
ASTAO_Ferreira_30929738_1	Asthma AO (Ferreira, EUR)	IMD	Naive_B_UT	B_naive_UT	B	Sorted cell	ENSG00000141293	SKAP1	3572	2.22227618918464e-05	0.00599293995956778	0.00367131476327261	0.99006405992879	0.00024946258647825	17:49391824	rs2412099	chr17.1		17	49391824	17:48456524	1.54899e-10	17:49384071	2.57348513946189e-08	4453	5422	0.990249078726452	0.99693862605486	47430850	49429832	ENSG00000141293.15	SKAP1	protein_coding	48430214	-1	-961610	-26310	-953857	31	0	31	47430850	49429832	1998982	149845
ASTAO_Ferreira_30929738_1	Asthma AO (Ferreira, EUR)	IMD	Naive_B_UT	B_naive_UT	B	Sorted cell	ENSG00000204584	RP11-304F15.3	3376	1.37716103078088e-09	0.00602663865913694	2.27127442617895e-07	0.993939636235086	3.34966011714468e-05	17:49846905	rs56186849	chr17.1		17	49846905	17:49846905	3.86084e-16	17:49384071	2.57348513946189e-08	4621	5354	0.99999597876147	0.997862821191301	48846022	50845858	ENSG00000204584.1	AC027801.1	lncRNA	49845910	1	995	995	-461839	0	0	12	48846022	50845858	1999836	149848
ASTAO_Ferreira_30929738_1	Asthma AO (Ferreira, EUR)	IMD	Naive_B_UT	B_naive_UT	B	Sorted cell	ENSG00000108823	SGCA	3140	2.81304842295704e-09	0.00602706753067364	4.63893736560522e-07	0.993910558450759	6.1907311781478e-05	17:50160534	rs4794105	chr17.1		17	50160534	17:50151620	6.25077e-15	17:49384071	2.57348513946189e-08	4407	5071	0.999999935121413	0.997909864307252	49166260	51162770	ENSG00000108823.15	SGCA	protein_coding	50166005	1	-5471	-14385	-781934	1	1	27	49164763	51162770	1998007	149843
ASTAO_Ferreira_30929738_1	Asthma AO (Ferreira, EUR)	IMD	Naive_B_UT	B_naive_UT	B	Sorted cell	ENSG00000076650	GPATCH1	4950	4.3600885679427e-14	4.25979328614366e-11	0.00102245041312475	0.998930854312442	4.66952317921193e-05	19:33235672	rs117710327	chr19.1		19	33235672	19:33042352	7.26411e-10	19:33235672	4.96232148501437e-17	6278	7047	0.919906915559847	0.999999999995546	32081742	34080793	ENSG00000076650.6	GPATCH1	protein_coding	33081181	1	154491	-38829	154491	5	1	5	32081742	34080793	1999051	149851
ASTAO_Ferreira_30929738_1	Asthma AO (Ferreira, EUR)	IMD	Naive_B_UT	B_naive_UT	B	Sorted cell	ENSG00000121289	CEP89	5050	2.61611844472262e-13	4.23699635510075e-11	0.00613485561797232	0.993584455572031	0.000280688767365417	19:33235672	rs117710327	chr19.1		19	33235672	19:32927648	8.03086e-09	19:33235672	4.96232148501437e-17	6393	7134	0.998905480831386	0.999999999995514	31972458	33971251	ENSG00000121289.17	CEP89	protein_coding	32971958	-1	-263714	44310	-263714	8	0	8	31972458	33971251	1998793	149852
ASTAO_Ferreira_30929738_1	Asthma AO (Ferreira, EUR)	IMD	Naive_B_UT	B_naive_UT	B	Sorted cell	ENSG00000131944	FAAP24	5050	3.80429502002135e-14	4.26038656103627e-11	0.000892115596795033	0.999069996201184	3.78881593776366e-05	19:33235672	rs117710327	chr19.1		19	33235672	19:32972152	1.3211e-10	19:33235672	4.96232148501437e-17	6393	7134	0.992292166527917	0.999999999995514	31972458	33971251	ENSG00000131944.9	FAAP24	protein_coding	32972242	1	263430	-90	263430	7	0	7	31972458	33971251	1998793	149853
ASTAO_Ferreira_30929738_1	Asthma AO (Ferreira, EUR)	IMD	Plasmablast_OneK1K	Plasmablast_OneK1K	B	Single cell	ENSG00000197728	RPS26	4046	1.41866478315222e-73	1.54842957364134e-09	5.39695608088423e-65	0.588237859533769	0.4117621389178	12:56042145	rs1131017	chr12.2		12	56042145	12:56042145	2.47394e-63	12:56055651	1.02517349990628e-14	4349	4451	0.999998555059373	0.999784928645989	55042158	57041338	ENSG00000197728	ENSG00000197728	protein_coding	56041918	1	227	227	13733	0	0	0	55042158	57041338	1999180	201007
ASTAO_Ferreira_30929738_1	Asthma AO (Ferreira, EUR)	IMD	Plasmablast_OneK1K	Plasmablast_OneK1K	B	Single cell	ENSG00000153066	TXNDC11	8266	1.35166423545127e-13	5.08975876200255e-10	0.000265493720295317	0.999729770817281	4.73495331383571e-06	16:11119164	rs35441874	chr16.1		16	11119164	16:11734162	5.08194e-11	16:11119164	5.97902758569703e-16	8565	8804	0.999981084573448	0.999999996620409	10743009	12742406	ENSG00000153066	ENSG00000153066	protein_coding	11742857	-1	623693	8695	623693	13	0	13	10743009	12742406	1999397	201009
ASTAO_Ferreira_30929738_1	Asthma AO (Ferreira, EUR)	IMD	Plasmablast_OneK1K	Plasmablast_OneK1K	B	Single cell	ENSG00000189067	LITAF	8477	1.53842354497613e-12	5.0754661165268e-10	0.00302176960544855	0.99692230880648	5.59210789861521e-05	16:11119164	rs35441874	chr16.1		16	11119164	16:11623976	1.31489e-08	16:11119164	5.97902758569703e-16	8782	9026	0.999919386831008	0.999999996620404	10636592	12636161	ENSG00000189067	ENSG00000189067	protein_coding	11586919	-1	467755	-37057	467755	11	0	11	10636592	12636161	1999569	201008
ASTAO_Ferreira_30929738_1	Asthma AO (Ferreira, EUR)	IMD	Plasmablast_OneK1K	Plasmablast_OneK1K	B	Single cell	ENSG00000177369	RP1-62O9.3	4827	4.9888993081614e-07	0.00600839512267669	8.24670598843222e-05	0.993192958391111	0.000715680536398292	17:49391824	rs2412099	chr17.1		17	49391824	17:49364316	5.50274e-10	17:49384071	2.57348513946189e-08	5054	5229	0.968693201055497	0.999437608664787	48248437	50248020	ENSG00000177369	ENSG00000177369	lncRNA	49248237	1	143587	116079	135834	2	1	2	48248437	50248020	1999583	201010
ASTAO_Ferreira_30929738_1	Asthma AO (Ferreira, EUR)	IMD	Plasmablast_UT	Plasmablast_UT	B	Sorted cell	ENSG00000071054	MAP4K4	4244	5.90605044524479e-37	5.99525821691362e-25	9.85120278652351e-13	0.999999999998977	3.40700326498445e-14	2:102309902	rs12470864	chr2.1		2	102309902	2:101686188	4.61513e-27	2:102309902	7.16173811511733e-31	5716	5874	0.999999996197822	0.968652402771869	100697260	102696559	ENSG00000071054.16	MAP4K4	protein_coding	101697707	1	612195	-11519	612195	7	0	7	100696896	102696559	1999663	201678
ASTAO_Ferreira_30929738_1	Asthma AO (Ferreira, EUR)	IMD	Plasmablast_UT	Plasmablast_UT	B	Sorted cell	ENSG00000135953	MFSD9	3318	7.18454745419146e-26	5.24362096646708e-25	0.11983716454306	0.874616952054328	0.00554588340261441	2:102309902	rs12470864	chr2.1		2	102309902	2:102754624	8.24557e-08	2:102309902	7.16173811511733e-31	4488	4991	0.975638606178133	0.968652402771869	101740535	103736037	ENSG00000135953.10	MFSD9	protein_coding	102736888	-1	426986	-17736	426986	8	0	8	101736962	103736878	1999916	201681
ASTAO_Ferreira_30929738_1	Asthma AO (Ferreira, EUR)	IMD	Plasmablast_UT	Plasmablast_UT	B	Sorted cell	ENSG00000115677	HDLBP	3481	2.29750861475732e-18	3.21940704476926e-17	0.0663676710784289	0.929976351402808	0.00365597751876094	2:241759225	rs34290285	chr2.3		2	241759225	2:241503962	9.05834e-16	2:241759225	1.17724944170558e-23	5157	6764	0.949353501187852	0.999999540104958	240317118	242132228	ENSG00000115677.16	HDLBP	protein_coding	241315672	-1	-443553	-188290	-443553	19	6	19	240317118	242157856	1840738	201679
ASTAO_Ferreira_30929738_1	Asthma AO (Ferreira, EUR)	IMD	Plasmablast_UT	Plasmablast_UT	B	Sorted cell	ENSG00000115687	PASK	4021	3.19709637546331e-28	3.46178881585294e-17	9.23538825011971e-12	0.999999999990337	4.28960238707675e-13	2:241759225	rs34290285	chr2.3		2	241759225	2:241111256	6.12836e-23	2:241759225	1.17724944170558e-23	5961	7634	0.999999793942151	0.999999540104958	240150731	242132228	ENSG00000115687.13	PASK	protein_coding	241149472	-1	-609753	38216	-609753	22	0	22	240150731	242149441	1998710	201680
ASTAO_Ferreira_30929738_1	Asthma AO (Ferreira, EUR)	IMD	Plasmablast_UT	Plasmablast_UT	B	Sorted cell	ENSG00000168385	SEPTIN2	3487	1.34304851738178e-28	3.46178881587233e-17	3.87963734592484e-12	0.999999999995936	1.81369112466462e-13	2:241759225	rs34290285	chr2.3		2	241759225	2:241439490	3.15992e-47	2:241759225	1.17724944170558e-23	5164	6770	0.999995927031825	0.999999540104958	240315213	242132228	ENSG00000168385.17	SEPT2	protein_coding	241315925	1	443300	123565	443300	18	4	18	240315213	242157856	1842643	201682
ASTAO_Ferreira_30929738_1	Asthma AO (Ferreira, EUR)	IMD	Plasmablast_UT	Plasmablast_UT	B	Sorted cell	ENSG00000168397	ATG4B	2656	5.04911647909333e-18	2.92844270695076e-17	0.145852816206539	0.845916917468896	0.00823026632456632	2:241759225	rs34290285	chr2.3		2	241759225	2:241644747	1.21291e-08	2:241759225	1.17724944170558e-23	4072	5368	0.974133969967733	0.999999540104958	240637892	242132228	ENSG00000168397.16	ATG4B	protein_coding	241637693	1	121532	7054	121532	6	0	6	240637892	242157856	1519964	201683
ASTAO_Ferreira_30929738_1	Asthma AO (Ferreira, EUR)	IMD	Plasmablast_UT	Plasmablast_UT	B	Sorted cell	ENSG00000144645	OSBPL10	4816	1.51450183172478e-24	4.70034230491538e-05	3.22195757779714e-20	0.999952801933541	1.94643408937695e-07	3:31971121	3_31971121_T_G;rs36156085	chr3.1		3	31971121	3:31971121	2.52516e-42	3:33042493	6.99399013698744e-11	6696	6833	0.999999999999332	0.966408952717196	31078033	33077459	ENSG00000144645.13	OSBPL10	protein_coding	31981262	-1	10141	10141	-1061231	0	0	17	31078033	33077459	1999426	201686
ASTAO_Ferreira_30929738_1	Asthma AO (Ferreira, EUR)	IMD	Plasmablast_UT	Plasmablast_UT	B	Sorted cell	ENSG00000152642	GPD1L	4822	3.41647809394013e-21	4.70015260037733e-05	7.26852340633533e-17	0.999952823870172	1.74603827181385e-07	3:32121353	rs9817271	chr3.1		3	32121353	3:32121336	4.66264e-30	3:33042493	6.99399013698744e-11	6726	6846	0.999999998552439	0.966410259582555	31105695	33105043	ENSG00000152642.10	GPD1L	protein_coding	32106620	1	14733	14716	935873	0	0	14	31105695	33105043	1999348	201687
ASTAO_Ferreira_30929738_1	Asthma AO (Ferreira, EUR)	IMD	Plasmablast_UT	Plasmablast_UT	B	Sorted cell	ENSG00000153551	CMTM7	4747	9.24497309483874e-39	4.70001370331812e-05	1.96691716892871e-34	0.999952898786572	1.010763982495e-07	3:32423938	rs347158	chr3.1		3	32423938	3:32423938	6.99781e-61	3:33042493	6.99399013698744e-11	6536	6767	1	0.966401575004593	31391748	33391459	ENSG00000153551.13	CMTM7	protein_coding	32391853	1	32085	32085	650640	0	0	9	31391748	33391459	1999711	201688
ASTAO_Ferreira_30929738_1	Asthma AO (Ferreira, EUR)	IMD	Plasmablast_UT	Plasmablast_UT	B	Sorted cell	ENSG00000170275	CRTAP	4114	3.0738464482063e-09	4.69958450033867e-05	6.53977458240529e-05	0.999861971157596	2.56321777298355e-05	3:33105043	rs4441607	chr3.1		3	33105043	3:33060889	1.36895e-13	3:33042493	6.99399013698744e-11	5559	6336	0.999990344272511	0.966400553509973	32114247	34113714	ENSG00000170275.14	CRTAP	protein_coding	33114014	1	-8971	-53125	-71521	0	2	2	32114247	34113714	1999467	201693
ASTAO_Ferreira_30929738_1	Asthma AO (Ferreira, EUR)	IMD	Plasmablast_UT	Plasmablast_UT	B	Sorted cell	ENSG00000170248	PDCD6IP	3152	5.64957741671657e-64	4.70001793279077e-05	1.20197652847202e-59	0.999952885077665	1.14743020338425e-07	3:33799250	rs9838846	chr3.1		3	33799250	3:33798622	1.57765e-82	3:33042493	6.99399013698744e-11	4475	5423	0.999919244636692	0.966398927720354	32798417	34798243	ENSG00000170248.13	PDCD6IP	protein_coding	33798630	1	620	-8	-756137	0	0	10	32798417	34798243	1999826	201692
ASTAO_Ferreira_30929738_1	Asthma AO (Ferreira, EUR)	IMD	Plasmablast_UT	Plasmablast_UT	B	Sorted cell	ENSG00000230266	XXYLT1-AS2	5499	5.60712145690877e-10	0.00093612636292966	5.98388475873572e-07	0.999028097384379	3.51773035037184e-05	3:195157334	rs750470	chr3.2		3	195157334	3:195157334	3.59479e-16	3:196035621	8.54455336515698e-10	6913	9086	0.999994918044101	0.969683804975774	194147874	196147430	ENSG00000230266.1	XXYLT1-AS2	lncRNA	195147723	1	9611	9611	887898	0	0	26	194147874	196147430	1999556	201698
ASTAO_Ferreira_30929738_1	Asthma AO (Ferreira, EUR)	IMD	Plasmablast_UT	Plasmablast_UT	B	Sorted cell	ENSG00000173950	XXYLT1	5423	9.93058958305329e-15	0.000936145051036006	1.05978729396494e-11	0.999049042031696	1.48129066588541e-05	3:195160843	rs11710992	chr3.2		3	195160843	3:195160843	1.61029e-20	3:196035621	8.54455336515698e-10	6895	9025	0.99999999753306	0.969684781511868	194271936	196270152	ENSG00000173950.15	XXYLT1	protein_coding	195271159	-1	110316	110316	-764462	1	1	24	194271936	196270152	1998216	201694
ASTAO_Ferreira_30929738_1	Asthma AO (Ferreira, EUR)	IMD	Plasmablast_UT	Plasmablast_UT	B	Sorted cell	ENSG00000215837	SDHAP2	4946	2.2040233020924e-10	0.000933373036298569	2.35907879320856e-07	0.999036808546507	2.95822889132638e-05	3:195849848	rs112058931	chr3.2		3	195849848	3:195877550	4.20824e-21	3:196035621	8.54455336515698e-10	6441	8623	0.989421452798488	0.968781717233089	194658143	196657994	ENSG00000215837.7	SDHAP2	transcribed_unprocessed_pseudogene	195658096	1	191752	219454	377525	4	5	12	194658143	196657994	1999851	201696
ASTAO_Ferreira_30929738_1	Asthma AO (Ferreira, EUR)	IMD	Plasmablast_UT	Plasmablast_UT	B	Sorted cell	ENSG00000185485	SDHAP1	4240	1.18133497730396e-09	0.000827764263171281	1.26444265900086e-06	0.885771216346422	0.113399753766413	3:196034077	rs9861311	chr3.2		3	196034077	3:196027293	1.56603e-14	3:196035621	8.54455336515698e-10	5828	8052	0.99990679947188	0.968781988890042	194990318	196988152	ENSG00000185485.14	SDHAP1	transcribed_unprocessed_pseudogene	195990258	-1	-43819	-37035	-45363	0	0	0	194990318	196989668	1999350	201695
ASTAO_Ferreira_30929738_1	Asthma AO (Ferreira, EUR)	IMD	Plasmablast_UT	Plasmablast_UT	B	Sorted cell	ENSG00000260261	RP11-480A16.1	4322	4.25189385313235e-13	0.000928977072076608	4.55102093757539e-10	0.994322499844443	0.00474852262795212	3:196034077	rs9861311	chr3.2		3	196034077	3:195934899	4.12083e-20	3:196035621	8.54455336515698e-10	5885	8122	0.999999933657865	0.968782056215057	194954682	196954471	ENSG00000260261.2	AC124944.3	transcribed_unprocessed_pseudogene	195954485	-1	-79592	19586	-81136	1	1	1	194954682	196954471	1999789	201699
ASTAO_Ferreira_30929738_1	Asthma AO (Ferreira, EUR)	IMD	Plasmablast_UT	Plasmablast_UT	B	Sorted cell	ENSG00000163961	RNF168	3447	3.55435656935441e-05	0.000896307606419653	0.0380418042111502	0.959302626985238	0.00172371763149836	3:196035621	rs11715524	chr3.2		3	196035621	3:196497064	1.44477e-09	3:196035621	8.54455336515698e-10	4916	7157	0.983546748227693	0.968798347967742	195505846	197397526	ENSG00000163961.4	RNF168	protein_coding	196503768	-1	468147	6704	468147	16	0	16	195505846	197397526	1891680	201689
ASTAO_Ferreira_30929738_1	Asthma AO (Ferreira, EUR)	IMD	Plasmablast_UT	Plasmablast_UT	B	Sorted cell	ENSG00000163964	PIGX	3273	1.6862859128621e-06	0.000931702906691471	0.00180480655796199	0.997187518860396	7.42853890373941e-05	3:196035621	rs11715524	chr3.2		3	196035621	3:196712777	4.94901e-13	3:196035621	8.54455336515698e-10	4724	6749	0.999695571783426	0.968818840671964	195827267	197630623	ENSG00000163964.14	PIGX	protein_coding	196712377	1	-676756	400	-676756	24	0	24	195827267	197636796	1809529	201690
ASTAO_Ferreira_30929738_1	Asthma AO (Ferreira, EUR)	IMD	Plasmablast_UT	Plasmablast_UT	B	Sorted cell	ENSG00000224614	TNK2-AS1	4504	0.000252376006102605	0.000668811103174411	0.270131904214742	0.715839050758883	0.0131078579170977	3:196035621	rs11715524	chr3.2		3	196035621	3:195901765	5.02185e-07	3:196035621	8.54455336515698e-10	6042	8336	0.946380075928882	0.968780886418703	194908807	196907933	ENSG00000224614.1	TNK2-AS1	lncRNA	195908076	1	127545	-6311	127545	5	0	5	194908807	196907933	1999126	201697
ASTAO_Ferreira_30929738_1	Asthma AO (Ferreira, EUR)	IMD	Plasmablast_UT	Plasmablast_UT	B	Sorted cell	ENSG00000283426	SMBD1P	4878	4.43050962004167e-07	0.000932933881301333	0.000474218685006951	0.99856380187761	2.86025051197285e-05	3:196035621	rs11715524	chr3.2		3	196035621	3:195827876	2.28414e-11	3:196035621	8.54455336515698e-10	6366	8593	0.96135513745788	0.968780936046778	194701845	196701320	ENSG00000283426.1	AC233280.20	transcribed_unitary_pseudogene	195701618	1	334003	126258	334003	10	2	10	194701845	196701320	1999475	201700
ASTAO_Ferreira_30929738_1	Asthma AO (Ferreira, EUR)	IMD	Plasmablast_UT	Plasmablast_UT	B	Sorted cell	ENSG00000072274	TFRC	3933	1.39395587174673e-09	0.000933415845431892	1.49199026032514e-06	0.99906128151142	3.80925893214249e-06	3:196184809	rs12631305	chr3.2		3	196184809	3:196184809	3.34335e-28	3:196035621	8.54455336515698e-10	5523	7710	0.999999753299087	0.968789767347117	195082401	197079929	ENSG00000072274.12	TFRC	protein_coding	196082090	-1	-102719	-102719	46469	1	1	1	195082401	197081706	1999305	201684
ASTAO_Ferreira_30929738_1	Asthma AO (Ferreira, EUR)	IMD	Plasmablast_UT	Plasmablast_UT	B	Sorted cell	ENSG00000168671	UGT3A2	4014	4.3296507731212e-19	7.65668739565446e-06	5.65468762317578e-14	0.999992325431206	1.78813387265253e-08	5:36078673	rs267792	chr5.1		5	36078673	5:36078673	1.86008e-25	5:35881274	4.14012118126615e-11	5710	5631	0.932235063844345	0.999942367866564	35071756	37068442	ENSG00000168671.9	UGT3A2	protein_coding	36066882	-1	-11791	-11791	185608	0	0	2	35071756	37071313	1999557	201702
ASTAO_Ferreira_30929738_1	Asthma AO (Ferreira, EUR)	IMD	Plasmablast_UT	Plasmablast_UT	B	Sorted cell	ENSG00000250155	SLC1A3-AS1	3390	2.96440484905382e-24	7.65668818750851e-06	3.87162441094978e-19	0.999992322303911	2.10079032520835e-08	5:36698520	rs2032893	chr5.1		5	36698520	5:36698484	4.48917e-30	5:35881274	4.14012118126615e-11	4892	4748	0.999999999999997	0.999942674743157	35725407	37721763	ENSG00000250155.1	AC008957.1	lncRNA	36725218	-1	26698	26734	843944	0	0	10	35725407	37725119	1999712	201704
ASTAO_Ferreira_30929738_1	Asthma AO (Ferreira, EUR)	IMD	Plasmablast_UT	Plasmablast_UT	B	Sorted cell	ENSG00000164211	STARD4	3295	2.55527039756631e-25	4.87408591719559e-13	5.24256330514976e-13	0.999999999998963	2.48447314068554e-14	5:111072304	rs1898671	chr5.2		5	111072304	5:111510194	1.55408e-25	5:111072304	2.67869930011853e-19	5092	5688	0.999998320646923	0.941889984308452	110514940	112512004	ENSG00000164211.12	STARD4	protein_coding	111512535	-1	440231	2341	440231	7	1	7	110514940	112512224	1997284	201701
ASTAO_Ferreira_30929738_1	Asthma AO (Ferreira, EUR)	IMD	Plasmablast_UT	Plasmablast_UT	B	Sorted cell	ENSG00000171720	HDAC3	3719	2.77911839977974e-05	0.000245271405310497	0.101399535715842	0.894895873899686	0.00343152779516426	5:142129972	rs4391200	chr5.4		5	142129972	5:141596961	4.74882e-08	5:142129972	8.16395113591344e-09	4809	5877	0.984358452258262	0.973462457795243	140637262	142636150	ENSG00000171720.9	HDAC3	protein_coding	141636849	-1	-493123	39888	-493123	15	2	15	140637262	142636807	1999545	201703
ASTAO_Ferreira_30929738_1	Asthma AO (Ferreira, EUR)	IMD	Plasmablast_UT	Plasmablast_UT	B	Sorted cell	ENSG00000107020	PLGRKT	4037	1.32169173039697e-31	1.31535203592587e-23	1.00481975955855e-08	0.99999998946474	4.870573237249e-10	9:6209697	rs992969	chr9.1		9	6209697	9:5383460	4.14712e-19	9:6209697	7.56015445800742e-30	5596	6449	0.984313058730614	0.997287403035323	4437880	6437689	ENSG00000107020.9	PLGRKT	protein_coding	5437925	-1	-771772	54465	-771772	10	0	10	4437880	6437689	1999809	201707
ASTAO_Ferreira_30929738_1	Asthma AO (Ferreira, EUR)	IMD	Plasmablast_UT	Plasmablast_UT	B	Sorted cell	ENSG00000230581	ACTG1P14	4667	1.62058421702416e-31	1.31535203282634e-23	1.23205359150239e-08	0.99999998710814	5.71330072911228e-10	9:6209697	rs992969	chr9.1		9	6209697	9:6834016	1.69269e-18	9:6209697	7.56015445800742e-30	6238	8437	0.999999997848934	0.997287403035323	5838079	7834442	ENSG00000230581.2	ACTG1P14	processed_pseudogene	6834456	1	-624759	-440	-624759	11	0	11	5835063	7834442	1999379	201709
ASTAO_Ferreira_30929738_1	Asthma AO (Ferreira, EUR)	IMD	Plasmablast_UT	Plasmablast_UT	B	Sorted cell	ENSG00000236924	AL162411.1	4356	5.69647912293012e-27	1.31475279776904e-23	0.000433076386194365	0.999544371911617	2.25517021896356e-05	9:6209697	rs992969	chr9.1		9	6209697	9:6628916	2.1423e-12	9:6209697	7.56015445800742e-30	5863	8185	0.924650459483741	0.997287403035323	5647091	7645478	ENSG00000236924.1	AL162411.1	lncRNA	6645862	1	-436165	-16946	-436165	6	1	6	5646542	7645648	1999106	201710
ASTAO_Ferreira_30929738_1	Asthma AO (Ferreira, EUR)	IMD	Plasmablast_UT	Plasmablast_UT	B	Sorted cell	ENSG00000237158	AL353718.1	4267	1.10583636884289e-27	1.31523570486646e-23	8.40715129478852e-05	0.999911539681427	4.38880562266089e-06	9:6209697	rs992969	chr9.1		9	6209697	9:6643754	1.11021e-12	9:6209697	7.56015445800742e-30	5747	7411	0.999986871974956	0.997287403035323	5569406	7451850	ENSG00000237158.1	AL353718.1	processed_pseudogene	6568844	1	-359147	74910	-359147	4	0	4	5569406	7451850	1882444	201711
ASTAO_Ferreira_30929738_1	Asthma AO (Ferreira, EUR)	IMD	Plasmablast_UT	Plasmablast_UT	B	Sorted cell	ENSG00000178445	GLDC	4356	1.00673708534222e-52	1.31535204978217e-23	7.65374627658767e-30	1	1.65907253204284e-25	9:6641895	rs1755608	chr9.1		9	6641895	9:6636285	9.73325e-46	9:6209697	7.56015445800742e-30	5864	8186	1	0.997287403035323	5647091	7645478	ENSG00000178445.9	GLDC	protein_coding	6645729	-1	3834	9444	436032	0	0	5	5645807	7645648	1999841	201708
ASTAO_Ferreira_30929738_1	Asthma AO (Ferreira, EUR)	IMD	Plasmablast_UT	Plasmablast_UT	B	Sorted cell	ENSG00000198879	SFMBT2	4742	1.32411104722392e-05	0.000157205310872906	0.0774746384127095	0.919813889474524	0.0025410256914215	10:8061096	rs477771	chr10.2		10	8061096	10:7471286	1.69612e-09	10:8061096	1.94919103416573e-10	6260	8555	0.962552894968306	0.999416644643641	6411525	8411275	ENSG00000198879.11	SFMBT2	protein_coding	7411034	-1	-650062	-60252	-650062	9	0	9	6411525	8411288	1999763	201713
ASTAO_Ferreira_30929738_1	Asthma AO (Ferreira, EUR)	IMD	Plasmablast_UT	Plasmablast_UT	B	Sorted cell	ENSG00000165629	ATP5F1C	4974	4.77647268630772e-11	7.27160375462329e-06	6.56857188162165e-06	0.999985869617028	2.90159571039651e-07	10:8735677	rs10795672	chr10.2		10	8735677	10:7807725	6.73152e-23	10:8735677	3.52704356839707e-12	6547	8615	0.999996918776846	0.999972026227604	6788338	8787657	ENSG00000165629.19	ATP5C1	protein_coding	7788177	1	947500	19548	947500	6	0	6	6788149	8787657	1999508	201712
ASTAO_Ferreira_30929738_1	Asthma AO (Ferreira, EUR)	IMD	Plasmablast_UT	Plasmablast_UT	B	Sorted cell	ENSG00000110446	SLC15A3	2942	5.66216904841424e-16	7.94191575200188e-08	7.1294744630343e-09	0.999999912705544	7.45823627245948e-10	11:60936305	rs55920775	chr11.2		11	60936305	11:60936305	6.98424e-18	11:61783884	3.20263700820253e-13	4476	4920	0.999999998407505	0.941477915579331	59952549	61951915	ENSG00000110446.10	SLC15A3	protein_coding	60952176	-1	15871	15871	-831708	0	0	23	59952549	61952430	1999881	201718
ASTAO_Ferreira_30929738_1	Asthma AO (Ferreira, EUR)	IMD	Plasmablast_UT	Plasmablast_UT	B	Sorted cell	ENSG00000089597	GANAB	2970	2.21762620949415e-08	5.62374662593801e-08	0.279230613381913	0.708084144767348	0.0126851634370116	11:61783884	rs174535	chr11.2		11	61783884	11:62646190	1.92684e-17	11:61783884	3.20263700820253e-13	4041	5233	0.964971387236238	0.94147791384438	61647397	63640032	ENSG00000089597.16	GANAB	protein_coding	62646613	-1	862729	423	862729	28	0	28	61647397	63641228	1993831	201716
ASTAO_Ferreira_30929738_1	Asthma AO (Ferreira, EUR)	IMD	Plasmablast_UT	Plasmablast_UT	B	Sorted cell	ENSG00000110108	TMEM109	2873	9.27623825983987e-09	6.98193266563297e-08	0.116801005433997	0.879116251677718	0.00408266379272089	11:61783884	rs174535	chr11.2		11	61783884	11:60868238	2.24079e-07	11:61783884	3.20263700820253e-13	4410	4850	0.981327167355098	0.941477915579689	59921162	61913398	ENSG00000110108.9	TMEM109	protein_coding	60914158	1	869726	-45920	869726	26	3	26	59914434	61913398	1998964	201717
ASTAO_Ferreira_30929738_1	Asthma AO (Ferreira, EUR)	IMD	Plasmablast_UT	Plasmablast_UT	B	Sorted cell	ENSG00000149485	FADS1	2489	1.86013234649129e-22	6.89544977894737e-09	2.34217061545187e-15	0.0849934857704512	0.915006507334097	11:61783884	rs174535	chr11.2		11	61783884	11:61822009	3.29052e-24	11:61783884	3.20263700820253e-13	3519	4682	0.957268598216434	0.941477914494323	60829808	62826686	ENSG00000149485.18	FADS1	protein_coding	61817003	-1	33119	-5006	33119	3	0	3	60829492	62828869	1999377	201722
ASTAO_Ferreira_30929738_1	Asthma AO (Ferreira, EUR)	IMD	Plasmablast_UT	Plasmablast_UT	B	Sorted cell	ENSG00000162174	ASRGL1	2840	9.11758339706901e-09	7.00039331917255e-08	0.114803315130437	0.881441361716741	0.00375524403130587	11:61783884	rs174535	chr11.2		11	61783884	11:62300867	1.71198e-07	11:61783884	3.20263700820253e-13	3896	4967	0.987215550194307	0.94147791398766	61339053	63336536	ENSG00000162174.12	ASRGL1	protein_coding	62337448	1	-553564	-36581	-553564	11	0	11	61339053	63336536	1997483	201723
ASTAO_Ferreira_30929738_1	Asthma AO (Ferreira, EUR)	IMD	Plasmablast_UT	Plasmablast_UT	B	Sorted cell	ENSG00000162194	LBHD1	2946	4.01406250237709e-08	3.77650858369781e-08	0.505427438524091	0.475477839396376	0.0190946441738208	11:61783884	rs174535	chr11.2		11	61783884	11:62669528	8.47635e-08	11:61783884	3.20263700820253e-13	4022	5226	0.934900274309925	0.941477913987321	61675020	63657976	ENSG00000162194.12	LBHD1	protein_coding	62672267	-1	888383	2739	888383	34	1	34	61675020	63671544	1996524	201724
ASTAO_Ferreira_30929738_1	Asthma AO (Ferreira, EUR)	IMD	Plasmablast_UT	Plasmablast_UT	B	Sorted cell	ENSG00000185085	INTS5	2966	2.59671768718606e-12	7.94164839760497e-08	3.26963610669457e-05	0.999966242947993	9.81271858878201e-07	11:61783884	rs174535	chr11.2		11	61783884	11:62645472	1.31511e-22	11:61783884	3.20263700820253e-13	4037	5237	0.999967672661489	0.941477913839604	61655211	63640032	ENSG00000185085.2	INTS5	protein_coding	62653302	-1	869418	7830	869418	29	1	29	61655211	63651067	1995856	201725
ASTAO_Ferreira_30929738_1	Asthma AO (Ferreira, EUR)	IMD	Plasmablast_UT	Plasmablast_UT	B	Sorted cell	ENSG00000078124	ACER3	3766	7.75681434015818e-20	2.24587533741653e-18	0.0333461232718064	0.965487268188986	0.00116660853920458	11:76582682	rs7936312	chr11.3		11	76582682	11:76973002	5.78636e-07	11:76582682	2.42128965588143e-24	4976	5512	0.991162219795724	0.98384164207585	75861849	77858738	ENSG00000078124.11	ACER3	protein_coding	76860918	1	-278236	112084	-278236	7	0	7	75861763	77858738	1996975	201714
ASTAO_Ferreira_30929738_1	Asthma AO (Ferreira, EUR)	IMD	Plasmablast_UT	Plasmablast_UT	B	Sorted cell	ENSG00000085741	WNT11	3832	1.18118291369657e-25	2.32615163966206e-18	5.07784114965346e-08	0.999999947442711	1.77887783476334e-09	11:76582682	rs7936312	chr11.3		11	76582682	11:76214575	5.0704e-18	11:76582682	2.42128965588143e-24	5113	5489	0.999963721574457	0.98384164207585	75211731	77210681	ENSG00000085741.12	WNT11	protein_coding	76206502	-1	-376180	-8073	-376180	5	0	5	75211731	77210681	1998950	201715
ASTAO_Ferreira_30929738_1	Asthma AO (Ferreira, EUR)	IMD	Plasmablast_UT	Plasmablast_UT	B	Sorted cell	ENSG00000214290	POU2AF3	3062	2.38286466341163e-12	0.000155244675477046	1.53466997665177e-08	0.999844203879678	5.36095761079065e-07	11:111308948	rs7930041	chr11.4		11	111308948	11:111336155	7.628e-18	11:111601736	2.49680420448308e-09	4032	5079	0.999976064181661	0.977461416596896	110298618	112297503	ENSG00000214290.8	COLCA2	protein_coding	111298546	1	10402	37609	303190	1	1	3	110298618	112297503	1998885	201728
ASTAO_Ferreira_30929738_1	Asthma AO (Ferreira, EUR)	IMD	Plasmablast_UT	Plasmablast_UT	B	Sorted cell	ENSG00000196167	COLCA1	3047	5.95811341237908e-18	0.000155244688002877	3.83728785159918e-14	0.999844268625511	4.86686445236905e-07	11:111341014	rs7116100	chr11.4		11	111341014	11:111327051	9.15178e-26	11:111601736	2.49680420448308e-09	4017	5071	0.999999926944094	0.977461407753155	110305740	112303490	ENSG00000196167.9	COLCA1	lncRNA	111305045	-1	-35969	-22006	-296691	0	0	2	110305740	112303490	1997750	201727
ASTAO_Ferreira_30929738_1	Asthma AO (Ferreira, EUR)	IMD	Plasmablast_UT	Plasmablast_UT	B	Sorted cell	ENSG00000110777	POU2AF1	2983	8.46278838314424e-08	0.000155155986216307	0.000545039872160408	0.99927104649833	2.86730154109013e-05	11:111601736	rs1784775	chr11.4		11	111601736	11:111326133	2.15327e-14	11:111601736	2.49680420448308e-09	3926	4962	0.954931893525495	0.977462012159532	110455816	112455455	ENSG00000110777.11	POU2AF1	protein_coding	111379275	-1	-222461	53142	-222461	1	0	1	110455816	112455455	1999639	201719
ASTAO_Ferreira_30929738_1	Asthma AO (Ferreira, EUR)	IMD	Plasmablast_UT	Plasmablast_UT	B	Sorted cell	ENSG00000137713	PPP2R1B	3049	1.61329424503871e-05	0.000138087188639403	0.103902407858192	0.889321820113895	0.00662155189682316	11:111601736	rs1784775	chr11.4		11	111601736	11:111738450	1.98612e-10	11:111601736	2.49680420448308e-09	3979	4868	0.981772016673906	0.97746311922521	110766458	112765525	ENSG00000137713.15	PPP2R1B	protein_coding	111766389	-1	164653	27939	164653	1	0	1	110766458	112765525	1999067	201720
ASTAO_Ferreira_30929738_1	Asthma AO (Ferreira, EUR)	IMD	Plasmablast_UT	Plasmablast_UT	B	Sorted cell	ENSG00000197728	RPS26	2509	1.08048157760669e-13	1.33884529808627e-10	4.11112201258376e-05	0.0490398576641096	0.950919030981773	12:56041628	rs705704	chr12.2		12	56041628	12:56009793	5.81563e-33	12:56055651	1.02517349990628e-14	4068	4452	0.915332843007362	0.99995507638861	55042158	57041338	ENSG00000197728.9	RPS26	protein_coding	56041918	1	-290	-32125	13733	0	2	0	55042099	57041371	1999272	201738
ASTAO_Ferreira_30929738_1	Asthma AO (Ferreira, EUR)	IMD	Plasmablast_UT	Plasmablast_UT	B	Sorted cell	ENSG00000139531	SUOX	2545	2.02348708593191e-10	1.25591488691267e-09	0.0769912878431511	0.476968664545264	0.446040046153322	12:56051582	rs10876866	chr12.2		12	56051582	12:56049558	2.06088e-08	12:56055651	1.02517349990628e-14	4143	4476	0.968096379575003	0.999955076210568	54997475	56996897	ENSG00000139531.12	SUOX	protein_coding	55997276	1	54306	52282	58375	3	3	3	54997312	56996897	1999585	201734
ASTAO_Ferreira_30929738_1	Asthma AO (Ferreira, EUR)	IMD	Plasmablast_UT	Plasmablast_UT	B	Sorted cell	ENSG00000176422	SPRYD4	2005	2.39113355916137e-26	3.08357593332573e-11	7.75441763325867e-16	0.99999999996902	1.42992431346311e-13	12:56467674	rs7302925	chr12.2		12	56467674	12:56467674	1.03242e-34	12:57095926	2.82206094286152e-17	3471	3783	0.999999999999996	0.999999472900135	55469440	57467701	ENSG00000176422.13	SPRYD4	protein_coding	56468578	1	-904	-904	627348	0	0	19	55469398	57467701	1998303	201736
ASTAO_Ferreira_30929738_1	Asthma AO (Ferreira, EUR)	IMD	Plasmablast_UT	Plasmablast_UT	B	Sorted cell	ENSG00000176422	SPRYD4	2005	2.39113355916137e-26	3.08357593332573e-11	7.75441763325867e-16	0.99999999996902	1.42992431346311e-13	12:56467674	rs7302925	chr12.3		12	56467674	12:56467674	1.03242e-34	12:57095926	2.82206094286152e-17	3471	3783	0.999999999999996	0.999999472900135	55469440	57467701	ENSG00000176422.13	SPRYD4	protein_coding	56468578	1	-904	-904	627348	0	0	19	55469398	57467701	1998303	201736
ASTAO_Ferreira_30929738_1	Asthma AO (Ferreira, EUR)	IMD	Plasmablast_UT	Plasmablast_UT	B	Sorted cell	ENSG00000123329	ARHGAP9	2606	1.82524726555811e-11	1.20205569447601e-11	0.58498072494661	0.385191935529953	0.0298273394931662	12:57095926	rs1059513	chr12.3		12	57095926	12:57476865	1.11124e-14	12:57095926	2.82206094286152e-17	3822	4653	0.912456709672757	0.999999951378159	56488926	58488721	ENSG00000123329.17	ARHGAP9	protein_coding	57479866	-1	383940	3001	383940	15	0	15	56488926	58488721	1999795	201731
ASTAO_Ferreira_30929738_1	Asthma AO (Ferreira, EUR)	IMD	Plasmablast_UT	Plasmablast_UT	B	Sorted cell	ENSG00000135506	OS9	2763	9.60274219966014e-14	3.11006189938185e-11	0.00307762087878835	0.996755722076115	0.000166657013899155	12:57095926	rs1059513	chr12.3		12	57095926	12:57658578	2.30048e-15	12:57095926	2.82206094286152e-17	3986	4747	0.974253672694712	0.999999951379311	56694726	58693681	ENSG00000135506.15	OS9	protein_coding	57694132	1	-598206	-35554	-598206	27	0	27	56694582	58693681	1999099	201733
ASTAO_Ferreira_30929738_1	Asthma AO (Ferreira, EUR)	IMD	Plasmablast_UT	Plasmablast_UT	B	Sorted cell	ENSG00000178498	DTX3	2718	9.4514699534968e-12	2.13516641696488e-11	0.302913903750857	0.684282333676456	0.0128037625418854	12:57095926	rs1059513	chr12.3		12	57095926	12:57581372	2.82187e-07	12:57095926	2.82206094286152e-17	3945	4752	0.953888746392125	0.999999951378618	56610884	58604461	ENSG00000178498.15	DTX3	protein_coding	57604824	1	-508898	-23452	-508898	25	1	25	56605771	58604461	1998690	201737
ASTAO_Ferreira_30929738_1	Asthma AO (Ferreira, EUR)	IMD	Plasmablast_UT	Plasmablast_UT	B	Sorted cell	ENSG00000198056	PRIM1	1918	2.02460259391087e-11	9.65465428501964e-12	0.656576208151271	0.313038517209013	0.0303852746098144	12:57095926	rs1059513	chr12.2		12	57095926	12:56752285	3.74145e-08	12:57095926	2.82206094286152e-17	3162	3465	0.900146730097729	0.999999472899758	55752571	57751373	ENSG00000198056.13	PRIM1	protein_coding	56752323	-1	-343603	38	-343603	7	0	7	55752571	57751373	1998802	201739
ASTAO_Ferreira_30929738_1	Asthma AO (Ferreira, EUR)	IMD	Plasmablast_UT	Plasmablast_UT	B	Sorted cell	ENSG00000198056	PRIM1	1918	2.02460259391087e-11	9.65465428501964e-12	0.656576208151271	0.313038517209013	0.0303852746098144	12:57095926	rs1059513	chr12.3		12	57095926	12:56752285	3.74145e-08	12:57095926	2.82206094286152e-17	3162	3465	0.900146730097729	0.999999472899758	55752571	57751373	ENSG00000198056.13	PRIM1	protein_coding	56752323	-1	-343603	38	-343603	7	0	7	55752571	57751373	1998802	201739
ASTAO_Ferreira_30929738_1	Asthma AO (Ferreira, EUR)	IMD	Plasmablast_UT	Plasmablast_UT	B	Sorted cell	ENSG00000123297	TSFM	2804	3.98065703992805e-26	3.12018360206005e-11	1.27577653993596e-15	0.999999999968097	7.03161378739279e-13	12:57752936	rs2072052	chr12.3		12	57752936	12:57764205	1.09347e-30	12:57095926	2.82206094286152e-17	4066	4800	0.999999947553151	0.999999951379206	56784029	58780465	ENSG00000123297.17	TSFM	protein_coding	57782787	1	-29851	-18582	-686861	5	4	38	56783949	58781630	1997681	201730
ASTAO_Ferreira_30929738_1	Asthma AO (Ferreira, EUR)	IMD	Plasmablast_UT	Plasmablast_UT	B	Sorted cell	ENSG00000123427	EEF1AKMT3	2799	1.17950922178005e-39	3.12018360206009e-11	3.78025581880395e-29	0.999999999968111	6.80408400513998e-13	12:57794913	rs7965287	chr12.3		12	57794913	12:57819489	1.65588e-46	12:57095926	2.82206094286152e-17	4058	4801	0.999999999890476	0.999999951379206	56772629	58770318	ENSG00000123427.16	EEF1AKMT3	protein_coding	57772614	1	22299	46875	-676688	2	5	36	56771586	58770349	1998763	201732
ASTAO_Ferreira_30929738_1	Asthma AO (Ferreira, EUR)	IMD	Plasmablast_UT	Plasmablast_UT	B	Sorted cell	ENSG00000166896	ATP23	2858	1.17002661019547e-42	3.12018382932801e-11	3.7498643482517e-32	0.999999999968722	6.9359580163829e-14	12:57921555	rs10747788	chr12.3		12	57921555	12:57921555	6.83521e-48	12:57095926	2.82206094286152e-17	4159	4840	1	0.999999999992596	56942314	58929096	ENSG00000166896.7	ATP23	protein_coding	57941567	1	-20012	-20012	-845641	0	0	44	56941756	58929096	1987340	201735
ASTAO_Ferreira_30929738_1	Asthma AO (Ferreira, EUR)	IMD	Plasmablast_UT	Plasmablast_UT	B	Sorted cell	ENSG00000215483	LINC00598	3767	5.38000968842343e-10	0.00145287540173962	3.69760947636039e-07	0.998542031287285	4.72301202595836e-06	13:40128520	rs9549067	chr13.1		13	40128520	13:40128520	4.45295e-16	13:39745817	1.29121314595632e-08	5637	5496	0.996137835199193	0.938283437409266	39535869	41535532	ENSG00000215483.10	LINC00598	lncRNA	40273509	-1	144989	144989	527692	1	1	1	39535869	41535532	1999663	201742
ASTAO_Ferreira_30929738_1	Asthma AO (Ferreira, EUR)	IMD	Plasmablast_UT	Plasmablast_UT	B	Sorted cell	ENSG00000125304	TM9SF2	4094	4.94745524814973e-20	5.8831454484545e-05	8.40025764989367e-16	0.998894006399386	0.00104716214612858	13:99468825	rs9517743	chr13.2		13	99468825	13:99498704	1.1292e-45	13:99418203	6.63877483213127e-11	5266	6372	0.99999999999947	0.97538421438449	98501501	100501165	ENSG00000125304.8	TM9SF2	protein_coding	99501472	1	-32647	-2768	-83269	1	0	2	98501501	100501165	1999664	201741
ASTAO_Ferreira_30929738_1	Asthma AO (Ferreira, EUR)	IMD	Plasmablast_UT	Plasmablast_UT	B	Sorted cell	ENSG00000048462	TNFRSF17	6712	9.35511867953768e-12	4.9929145767057e-10	0.0183753790191517	0.980709381212365	0.000915239259835636	16:11119164	rs35441874	chr16.1		16	11119164	16:11970394	2.13244e-13	16:11119164	5.97902758569703e-16	8579	9126	0.97560499585499	0.999998447310317	10965506	12964344	ENSG00000048462.10	TNFRSF17	protein_coding	11965210	1	-846046	5184	-846046	24	0	24	10965333	12964344	1999011	201743
ASTAO_Ferreira_30929738_1	Asthma AO (Ferreira, EUR)	IMD	Plasmablast_UT	Plasmablast_UT	B	Sorted cell	ENSG00000048471	SNX29	6730	3.52157738162844e-12	5.05416100201426e-10	0.00691709231284585	0.992739054357098	0.000343852821120274	16:11119164	rs35441874	chr16.1		16	11119164	16:11970394	5.1233e-17	16:11119164	5.97902758569703e-16	8600	9148	0.976211144097438	0.999998447307951	10977116	12976571	ENSG00000048471.13	SNX29	protein_coding	11976734	1	-857570	-6340	-857570	25	0	25	10977116	12976571	1999455	201744
ASTAO_Ferreira_30929738_1	Asthma AO (Ferreira, EUR)	IMD	Plasmablast_UT	Plasmablast_UT	B	Sorted cell	ENSG00000103342	GSPT1	6652	7.05971557292095e-11	4.35240821748717e-10	0.138667498034175	0.854890620079972	0.00644188138001606	16:11119164	rs35441874	chr16.1		16	11119164	16:11951680	3.61018e-11	16:11119164	5.97902758569703e-16	8512	9075	0.954434101227252	0.999998447309151	10916293	12915980	ENSG00000103342.12	GSPT1	protein_coding	11915956	-1	796792	-35724	796792	22	1	22	10916293	12916015	1999722	201745
ASTAO_Ferreira_30929738_1	Asthma AO (Ferreira, EUR)	IMD	Plasmablast_UT	Plasmablast_UT	B	Sorted cell	ENSG00000171490	RSL1D1	6561	1.86078692365155e-10	3.14786571896165e-10	0.365497256111535	0.618273844909791	0.0162288984778096	16:11119164	rs35441874	chr16.1		16	11119164	16:11822774	8.0459e-09	16:11119164	5.97902758569703e-16	8406	8997	0.905301054716868	0.999998447308539	10851895	12851075	ENSG00000171490.12	RSL1D1	protein_coding	11851542	-1	732378	28768	732378	18	1	18	10851895	12851075	1999180	201747
ASTAO_Ferreira_30929738_1	Asthma AO (Ferreira, EUR)	IMD	Plasmablast_UT	Plasmablast_UT	B	Sorted cell	ENSG00000175643	RMI2	5727	6.92796148438983e-24	5.09111051216852e-10	1.36079573686207e-14	0.999999999489425	1.45314211101113e-12	16:11342839	rs12921987	chr16.1		16	11342839	16:11326328	1.78999e-27	16:11119164	5.97902758569703e-16	7319	7931	0.999999897253284	0.999998447335313	10250745	12249115	ENSG00000175643.8	RMI2	protein_coding	11345459	1	-2620	-19131	-226295	1	1	6	10250469	12249115	1998646	201748
ASTAO_Ferreira_30929738_1	Asthma AO (Ferreira, EUR)	IMD	Plasmablast_UT	Plasmablast_UT	B	Sorted cell	ENSG00000153066	TXNDC11	6388	2.89141775164281e-21	5.09111051192033e-10	5.67934587815963e-12	0.999999999470887	1.43225893200634e-11	16:11734162	rs4780398	chr16.1		16	11734162	16:11734162	4.19566e-45	16:11119164	5.97902758569703e-16	8278	8805	0.999999999992682	0.999998447308445	10743009	12742406	ENSG00000153066.12	TXNDC11	protein_coding	11742857	-1	8695	8695	623693	0	0	13	10742964	12742479	1999515	201746
ASTAO_Ferreira_30929738_1	Asthma AO (Ferreira, EUR)	IMD	Plasmablast_UT	Plasmablast_UT	B	Sorted cell	ENSG00000262420	TXNDC11-AS1	6383	3.89284206725256e-61	5.09111051200592e-10	7.64635152994255e-52	0.999999999487699	3.18025311172124e-12	16:11741353	rs7192366	chr16.1		16	11741353	16:11740965	1.25685e-70	16:11119164	5.97902758569703e-16	8271	8799	1	0.999998447308463	10743009	12741793	ENSG00000262420.3	AC007613.1	lncRNA	11743117	1	-1764	-2152	-623953	1	1	14	10742964	12741793	1998829	201749
ASTAO_Ferreira_30929738_1	Asthma AO (Ferreira, EUR)	IMD	Plasmablast_UT	Plasmablast_UT	B	Sorted cell	ENSG00000141293	SKAP1	3572	1.35583372234036e-06	0.0060150907620043	0.000223990716617332	0.993723914247578	3.56484400780352e-05	17:48448941	rs4794678	chr17.1		17	48448941	17:48435326	1.41451e-13	17:49384071	2.57348513946189e-08	4453	5422	0.999948562510531	0.99693862605486	47430850	49429832	ENSG00000141293.15	SKAP1	protein_coding	48430214	-1	-18727	-5112	-953857	0	0	31	47430850	49429832	1998982	201756
ASTAO_Ferreira_30929738_1	Asthma AO (Ferreira, EUR)	IMD	Plasmablast_UT	Plasmablast_UT	B	Sorted cell	ENSG00000173917	HOXB2	3609	0.00147913315092705	0.00446674057223511	0.244361517439958	0.737908309649299	0.0117842991875815	17:48531741	rs11079828	chr17.1		17	48531741	17:48531741	4.90413e-08	17:49384071	2.57348513946189e-08	4545	5444	0.973373245757526	0.997021517062375	47547547	49544740	ENSG00000173917.10	HOXB2	protein_coding	48545109	-1	13368	13368	-838962	1	1	28	47545048	49544871	1999823	201759
ASTAO_Ferreira_30929738_1	Asthma AO (Ferreira, EUR)	IMD	Plasmablast_UT	Plasmablast_UT	B	Sorted cell	ENSG00000248278	SUMO2P17	3298	3.87846353546011e-34	0.00602394870893349	6.39942082127018e-32	0.993944638258764	3.14130323000883e-05	17:48967101	rs62078384	chr17.1		17	48967101	17:48967101	3.53919e-47	17:49384071	2.57348513946189e-08	4324	5046	0.993552959373938	0.997686665833323	47910008	49908833	ENSG00000248278.1	SUMO2P17	transcribed_processed_pseudogene	48875198	-1	-91903	-91903	-508873	5	5	14	47910008	49908833	1998825	201762
ASTAO_Ferreira_30929738_1	Asthma AO (Ferreira, EUR)	IMD	Plasmablast_UT	Plasmablast_UT	B	Sorted cell	ENSG00000108819	PPP1R9B	3129	0.000154216311180645	0.00586057033931416	0.0254315637222603	0.966453022966436	0.00210062666080889	17:49384071	rs17637472	chr17.1		17	49384071	17:50134169	1.02997e-09	17:49384071	2.57348513946189e-08	4404	5056	0.996532159536894	0.997909253846887	49152332	51150445	ENSG00000108819.10	PPP1R9B	protein_coding	50150677	-1	766606	16508	766606	25	1	25	49150875	51150445	1999570	201753
ASTAO_Ferreira_30929738_1	Asthma AO (Ferreira, EUR)	IMD	Plasmablast_UT	Plasmablast_UT	B	Sorted cell	ENSG00000121104	FAM117A	3363	0.00273732595176171	0.00313995180753544	0.451452512147234	0.517805709669437	0.0248645004240323	17:49384071	rs17637472	chr17.1		17	49384071	17:49749005	1.79997e-08	17:49384071	2.57348513946189e-08	4565	5315	0.927521464469589	0.997866335117645	48789427	50788181	ENSG00000121104.7	FAM117A	protein_coding	49764131	-1	380060	15126	380060	8	0	8	48789427	50788181	1998754	201754
ASTAO_Ferreira_30929738_1	Asthma AO (Ferreira, EUR)	IMD	Plasmablast_UT	Plasmablast_UT	B	Sorted cell	ENSG00000136436	CALCOCO2	3339	3.46465801557153e-05	0.00598671327079804	0.00571774017898598	0.987989349542674	0.000271550427386481	17:49384071	rs17637472	chr17.1		17	49384071	17:48821670	1.48981e-11	17:49384071	2.57348513946189e-08	4335	5087	0.995570834144618	0.9976439971539	47831039	49830279	ENSG00000136436.14	CALCOCO2	protein_coding	48831035	1	553036	-9365	553036	15	0	15	47831039	49830279	1999240	201755
ASTAO_Ferreira_30929738_1	Asthma AO (Ferreira, EUR)	IMD	Plasmablast_UT	Plasmablast_UT	B	Sorted cell	ENSG00000159199	ATP5MC1	3280	1.33475457267129e-06	0.00602258255006035	0.000220231431007351	0.993712165439889	4.36858244715132e-05	17:49384071	rs17637472	chr17.1		17	49384071	17:48907470	9.72166e-25	17:49384071	2.57348513946189e-08	4294	5019	0.981400055860557	0.997688331880665	47892778	49892713	ENSG00000159199.13	ATP5G1	protein_coding	48892787	1	491284	14683	491284	13	0	13	47892778	49892713	1999935	201757
ASTAO_Ferreira_30929738_1	Asthma AO (Ferreira, EUR)	IMD	Plasmablast_UT	Plasmablast_UT	B	Sorted cell	ENSG00000159210	SNF8	3336	0.00378485537371266	0.00207127847942407	0.624610778449156	0.341765415703076	0.0277676719946312	17:49384071	rs17637472	chr17.1		17	49384071	17:48885491	1.69983e-06	17:49384071	2.57348513946189e-08	4363	5098	0.910402718404445	0.997688607366572	47945523	49945062	ENSG00000159210.9	SNF8	protein_coding	48944842	-1	-439229	59351	-439229	10	3	10	47945172	49945062	1999890	201758
ASTAO_Ferreira_30929738_1	Asthma AO (Ferreira, EUR)	IMD	Plasmablast_UT	Plasmablast_UT	B	Sorted cell	ENSG00000204584	RP11-304F15.3	3376	5.87567014943837e-06	0.00601986242620584	0.000969041313891619	0.992821770246493	0.000183450343259506	17:49390649	rs2671654	chr17.1		17	49390649	17:49724289	1.4107e-10	17:49384071	2.57348513946189e-08	4621	5354	0.999721268632305	0.997862821191301	48846022	50845858	ENSG00000204584.1	AC027801.1	lncRNA	49845910	1	-455261	-121621	-461839	12	4	12	48846022	50845858	1999836	201761
ASTAO_Ferreira_30929738_1	Asthma AO (Ferreira, EUR)	IMD	Plasmablast_UT	Plasmablast_UT	B	Sorted cell	ENSG00000005884	ITGA3	3222	8.31969962290236e-05	0.00593989488361706	0.013720088642084	0.97955179525655	0.000705024221519798	17:49391824	rs2412099	chr17.1		17	49391824	17:50055349	3.00112e-09	17:49384071	2.57348513946189e-08	4491	5168	0.998186980344588	0.997890573715669	49058129	51055745	ENSG00000005884.17	ITGA3	protein_coding	50056110	1	-664286	-761	-672039	18	1	18	49058129	51055745	1997616	201751
ASTAO_Ferreira_30929738_1	Asthma AO (Ferreira, EUR)	IMD	Plasmablast_UT	Plasmablast_UT	B	Sorted cell	ENSG00000198740	ZNF652	3395	2.97562122930816e-05	0.0057055359551509	0.0049098041799016	0.941322958304273	0.0480319453483811	17:49396254	rs2671657	chr17.1		17	49396254	17:49368389	3.97957e-21	17:49384071	2.57348513946189e-08	4536	5372	0.979982048916959	0.997642185324743	48364079	50360787	ENSG00000198740.8	ZNF652	protein_coding	49362250	-1	-34004	-6139	-21821	1	0	1	48363207	50361428	1998221	201760
ASTAO_Ferreira_30929738_1	Asthma AO (Ferreira, EUR)	IMD	Plasmablast_UT	Plasmablast_UT	B	Sorted cell	ENSG00000005882	PDK2	3207	4.78990739799991e-09	0.00602721802924687	7.89901009283746e-07	0.99394517514221	2.68121376253676e-05	17:50089934	rs2078864	chr17.1		17	50089934	17:50089934	1.2617e-15	17:49384071	2.57348513946189e-08	4474	5157	0.999999850831932	0.997896140833467	49095832	51094053	ENSG00000005882.11	PDK2	protein_coding	50095351	1	-5417	-5417	-711280	1	1	20	49095832	51094470	1998638	201750
ASTAO_Ferreira_30929738_1	Asthma AO (Ferreira, EUR)	IMD	Plasmablast_UT	Plasmablast_UT	B	Sorted cell	ENSG00000015532	XYLT2	3084	5.64422128626159e-07	0.00706313899260771	7.93373024352558e-05	0.992821375721831	3.55835609969091e-05	17:50363703	rs12453725	chr17.1		17	50363703	17:50363703	3.39061e-16	17:49384071	2.57348513946189e-08	4395	5026	0.99997426995324	0.999369436517973	49346349	51345373	ENSG00000015532.9	XYLT2	protein_coding	50346126	1	17577	17577	-962055	0	0	32	49346349	51345373	1999024	201752
ASTAO_Ferreira_30929738_1	Asthma AO (Ferreira, EUR)	IMD	Plasmablast_UT	Plasmablast_UT	B	Sorted cell	ENSG00000076650	GPATCH1	4950	9.88558511236264e-20	4.26435209097208e-11	2.31819157446251e-09	0.999999997518401	1.20761862676715e-10	19:33235672	rs117710327	chr19.1		19	33235672	19:33128291	1.49165e-17	19:33235672	4.96232148501437e-17	6278	7047	0.984377873765103	0.999999999995546	32081742	34080793	ENSG00000076650.6	GPATCH1	protein_coding	33081181	1	154491	47110	154491	5	0	5	32081742	34080793	1999051	201763
ASTAO_Ferreira_30929738_1	Asthma AO (Ferreira, EUR)	IMD	Plasmablast_UT	Plasmablast_UT	B	Sorted cell	ENSG00000105185	PDCD5	4624	1.88336342104011e-13	4.24460613227234e-11	0.00441652887985974	0.995369097781518	0.000214373295988049	19:33235672	rs117710327	chr19.1		19	33235672	19:32581163	2.7364e-22	19:33235672	4.96232148501437e-17	6240	6534	0.981304490079581	0.999999999995393	31581447	33580875	ENSG00000105185.11	PDCD5	protein_coding	32581190	1	654482	-27	654482	17	0	17	31581447	33580875	1999428	201764
ASTAO_Ferreira_30929738_1	Asthma AO (Ferreira, EUR)	IMD	Plasmablast_UT	Plasmablast_UT	B	Sorted cell	ENSG00000105186	ANKRD27	4641	1.83818301583241e-18	4.26435190827054e-11	4.31057983031623e-08	0.999999954670302	2.18125388314868e-09	19:33235672	rs117710327	chr19.1		19	33235672	19:32581803	1.03078e-19	19:33235672	4.96232148501437e-17	6200	6557	0.999859192879624	0.999999999995197	31677437	33675748	ENSG00000105186.15	ANKRD27	protein_coding	32675180	-1	-560492	93377	-560492	15	1	15	31676982	33675748	1998766	201765
ASTAO_Ferreira_30929738_1	Asthma AO (Ferreira, EUR)	IMD	Plasmablast_UT	Plasmablast_UT	B	Sorted cell	ENSG00000213965	NUDT19	4643	2.78711368046439e-12	3.9647183022276e-11	0.0653584322797574	0.92972537893	0.00491618874780677	19:33235672	rs117710327	chr19.1		19	33235672	19:32827006	4.69792e-07	19:33235672	4.96232148501437e-17	6187	6559	0.968163217199912	0.999999999995198	31692265	33691738	ENSG00000213965.3	NUDT19	protein_coding	32691821	1	543851	135185	543851	13	3	13	31692265	33691738	1999473	201767
ASTAO_Ferreira_30929738_1	Asthma AO (Ferreira, EUR)	IMD	Plasmablast_UT	Plasmablast_UT	B	Sorted cell	ENSG00000124299	PEPD	4629	1.29749207529118e-23	4.26435210143108e-11	3.04264761532467e-13	0.999999999954689	2.36391611350351e-12	19:33391316	rs17569	chr19.1		19	33391316	19:33391316	8.29973e-29	19:33235672	4.96232148501437e-17	5783	7088	0.999999964393607	0.999999999996225	32522253	34521785	ENSG00000124299.13	PEPD	protein_coding	33521791	-1	130475	130475	286119	0	0	6	32522253	34521785	1999532	201766
ASTAO_Ferreira_30929738_1	Asthma AO (Ferreira, EUR)	IMD	CD4_CTL_OneK1K	CD4_CTL_OneK1K	CD4	Single cell	ENSG00000197728	RPS26	4053	8.7788387958328e-245	1.42164545205938e-09	3.3396901075575e-236	0.539909347878468	0.460090650699937	12:56042145	rs1131017	chr12.2		12	56042145	12:56042145	3.82745e-165	12:56055651	1.02517349990628e-14	4367	4451	1.00000000000005	0.99978492864733	55042158	57041338	ENSG00000197728	ENSG00000197728	protein_coding	56041918	1	227	227	13733	0	0	0	55042158	57041338	1999180	55171
ASTAO_Ferreira_30929738_1	Asthma AO (Ferreira, EUR)	IMD	CD4_CTL_OneK1K	CD4_CTL_OneK1K	CD4	Single cell	ENSG00000177369	RP1-62O9.3	4821	3.3316693506432e-20	0.00601099550328239	5.50729522436788e-18	0.993625089886844	0.000363914609875891	17:49307655	rs141063723	chr17.1		17	49307655	17:49309326	3.58387e-24	17:49384071	2.57348513946189e-08	5051	5229	0.974818092613491	0.999439195501938	48248437	50248020	ENSG00000177369	ENSG00000177369	lncRNA	49248237	1	59418	61089	135834	0	0	2	48248437	50248020	1999583	55172
ASTAO_Ferreira_30929738_1	Asthma AO (Ferreira, EUR)	IMD	T4_Perez	CD4_Perez	CD4	Single cell	ENSG00000115687	PASK	6338	2.18939029121833e-21	3.46156233149672e-17	6.32444809353115e-05	0.999934606533396	2.14898567144184e-06	2:241759225	rs34290285	chr2.3		2	241759225	2:241116799	3.34367e-11	2:241759225	1.17724944170558e-23	8022	7637	0.999969098120056	0.999999575030505	240150731	242146741	ENSG00000115687	ENSG00000115687	protein_coding	241149472	-1	-609753	32673	-609753	22	0	22	240150731	242148855	1998124	209506
ASTAO_Ferreira_30929738_1	Asthma AO (Ferreira, EUR)	IMD	T4_Perez	CD4_Perez	CD4	Single cell	ENSG00000168385	SEPTIN2	5584	3.48095459882292e-19	3.42567118044299e-17	0.0100553641643964	0.989566048392761	0.000378587442843507	2:241759225	rs34290285	chr2.3		2	241759225	2:241431686	7.35908e-10	2:241759225	1.17724944170558e-23	7150	6779	0.975338290391491	0.999999575030505	240315213	242146741	ENSG00000168385	ENSG00000168385	protein_coding	241315925	1	443300	115761	443300	18	4	18	240315213	242180599	1865386	209507
ASTAO_Ferreira_30929738_1	Asthma AO (Ferreira, EUR)	IMD	T4_Perez	CD4_Perez	CD4	Single cell	ENSG00000170293	CMTM8	5902	2.28314807815539e-11	4.54211324306928e-05	5.02638816110725e-07	0.99995372326883	3.52937090527901e-07	3:32303547	rs17029172	chr3.1		3	32303547	3:32303547	2.83541e-14	3:33042493	6.99399013698744e-11	7161	6812	0.99900402041124	0.999997833306939	31240125	33238331	ENSG00000170293	ENSG00000170293	protein_coding	32238680	1	64867	64867	803813	1	1	11	31239911	33238331	1998420	209508
ASTAO_Ferreira_30929738_1	Asthma AO (Ferreira, EUR)	IMD	T4_Perez	CD4_Perez	CD4	Single cell	ENSG00000163961	RNF168	5969	2.07320988549757e-06	0.000905207555564636	0.0022827797274923	0.996710008530618	9.99309764396783e-05	3:196035621	rs11715524	chr3.2		3	196035621	3:196504201	1.01957e-09	3:196035621	8.54455336515698e-10	7583	7671	0.999632765718433	0.996655089781758	195505643	197502859	ENSG00000163961	ENSG00000163961	protein_coding	196503768	-1	468147	-433	468147	16	0	16	195504004	197502859	1998855	209509
ASTAO_Ferreira_30929738_1	Asthma AO (Ferreira, EUR)	IMD	T4_Perez	CD4_Perez	CD4	Single cell	ENSG00000164209	SLC25A46	4985	1.37425015795131e-13	3.12180434238474e-13	0.299345163455973	0.679963655834715	0.0206911807088625	5:111072304	rs1898671	chr5.2		5	111072304	5:110617421	3.54271e-08	5:111072304	2.67869930011853e-19	6162	5840	0.912742696298987	0.999999560740864	109738263	111738121	ENSG00000164209	ENSG00000164209	protein_coding	110739007	1	333297	-121586	333297	1	1	1	109738263	111738121	1999858	209510
ASTAO_Ferreira_30929738_1	Asthma AO (Ferreira, EUR)	IMD	T4_Perez	CD4_Perez	CD4	Single cell	ENSG00000246422	DIAPH1-AS1	4852	6.94028106465648e-06	0.000259586237538661	0.02601219518158	0.972928446189158	0.000792832110659498	5:142129972	rs4391200	chr5.4		5	142129972	5:141527139	2.74274e-10	5:142129972	8.16395113591344e-09	5298	5757	0.929187331609639	0.99997267767187	140560648	142557910	ENSG00000246422	ENSG00000246422	lncRNA	141558311	1	571661	-31172	571661	18	0	18	140560648	142557910	1997262	209512
ASTAO_Ferreira_30929738_1	Asthma AO (Ferreira, EUR)	IMD	T4_Perez	CD4_Perez	CD4	Single cell	ENSG00000254099		5000	1.07673987527373e-07	0.000266627178022831	0.000403561491282476	0.999317117717229	1.25859394768258e-05	5:142129972	rs4391200	chr5.4		5	142129972	5:142007073	2.53105e-11	5:142129972	8.16395113591344e-09	5691	5960	0.994940492040572	0.999982055800123	140987316	142981793	ENSG00000254099	ENSG00000254099	lncRNA	141982687	-1	-147285	-24386	-147285	2	0	2	140987316	142982454	1995138	209513
ASTAO_Ferreira_30929738_1	Asthma AO (Ferreira, EUR)	IMD	T4_Perez	CD4_Perez	CD4	Single cell	ENSG00000285688		7594	1.28754541550123e-25	1.29793161433324e-23	0.00980758670470377	0.988667072413958	0.00152534088134143	9:6209697	rs992969	chr9.1		9	6209697	9:7173215	6.57681e-09	9:6209697	7.56015445800742e-30	8309	8851	0.992150389576486	1	6178277	8177453	ENSG00000285688	ENSG00000285688	lncRNA	7177577	1	-967880	-4362	-967880	13	0	13	6178081	8177453	1999372	209515
ASTAO_Ferreira_30929738_1	Asthma AO (Ferreira, EUR)	IMD	T4_Perez	CD4_Perez	CD4	Single cell	ENSG00000177042	TMEM80	5175	8.1492495754018e-10	5.03417838942272e-08	0.0159207533810519	0.983499368494619	0.00057982696761896	11:1151933	rs28415845	chr11.1		11	1151933	11:654091	8.93703e-09	11:1151933	1.79012296238575e-13	5935	6597	0.99101603481419	0.999655417587219	168042	1694986	ENSG00000177042	ENSG00000177042	protein_coding	695816	1	456117	-41725	456117	21	2	21	113526	1694986	1581460	209491
ASTAO_Ferreira_30929738_1	Asthma AO (Ferreira, EUR)	IMD	T4_Perez	CD4_Perez	CD4	Single cell	ENSG00000183020	AP2A2	5902	1.58661658002093e-10	5.1021224002014e-08	0.0030996880229206	0.996774135116418	0.00012612568077452	11:1151933	rs28415845	chr11.1		11	1151933	11:973542	3.63257e-09	11:1151933	1.79012296238575e-13	6718	7445	0.994936048307782	0.999655417363711	168042	1924862	ENSG00000183020	ENSG00000183020	protein_coding	925870	1	226063	47672	226063	1	0	1	113526	1924862	1811336	209492
ASTAO_Ferreira_30929738_1	Asthma AO (Ferreira, EUR)	IMD	T4_Perez	CD4_Perez	CD4	Single cell	ENSG00000185201	IFITM2	3642	9.15749293864378e-10	5.02443859524093e-08	0.0178905044639463	0.981596685988467	0.000512758387450068	11:1151933	rs28415845	chr11.1		11	1151933	11:308180	3.4901e-09	11:1151933	1.79012296238575e-13	4195	4665	0.998864701740356	0.999655418611345	168042	1307121	ENSG00000185201	ENSG00000185201	protein_coding	307816	1	844117	364	844117	51	0	51	113526	1307121	1193595	209493
ASTAO_Ferreira_30929738_1	Asthma AO (Ferreira, EUR)	IMD	T4_Perez	CD4_Perez	CD4	Single cell	ENSG00000251661	RP11-326C3.11	3665	1.83108163767329e-10	5.09980053958533e-08	0.00357728632102219	0.996320567908213	0.000102094589649737	11:1151933	rs28415845	chr11.1		11	1151933	11:324170	1.34572e-10	11:1151933	1.79012296238575e-13	4222	4698	0.999796917026986	0.999655418595453	168042	1316354	ENSG00000251661	ENSG00000251661	lncRNA	318582	1	833351	5588	833351	47	2	47	113526	1316354	1202828	209494
ASTAO_Ferreira_30929738_1	Asthma AO (Ferreira, EUR)	IMD	T4_Perez	CD4_Perez	CD4	Single cell	ENSG00000255158	RP11-754B17.1	5083	8.70934901411228e-10	5.02865066321587e-08	0.0170149897199958	0.982419474766877	0.000565484355686241	11:1151933	rs28415845	chr11.1		11	1151933	11:696036	5.45906e-08	11:1151933	1.79012296238575e-13	5796	6460	0.998678424269026	0.99965541770005	168042	1665560	ENSG00000255158	ENSG00000255158	lncRNA	665910	1	486023	30126	486023	23	2	23	113526	1665560	1552034	209495
ASTAO_Ferreira_30929738_1	Asthma AO (Ferreira, EUR)	IMD	T4_Perez	CD4_Perez	CD4	Single cell	ENSG00000177030	DEAF1	5237	2.87434267593324e-11	5.11559483207567e-08	0.000561544967471143	0.999406359378225	3.20444696129621e-05	11:1152442	rs28490880	chr11.1		11	1152442	11:694270	3.71758e-10	11:1151933	1.79012296238575e-13	5999	6663	0.999248685630253	0.999655417583202	168042	1706669	ENSG00000177030	ENSG00000177030	protein_coding	695222	-1	-457220	952	-456711	22	0	22	113526	1706669	1593143	209490
ASTAO_Ferreira_30929738_1	Asthma AO (Ferreira, EUR)	IMD	T4_Perez	CD4_Perez	CD4	Single cell	ENSG00000134824	FADS2	3950	4.88100813775947e-09	6.94166646092213e-08	0.0652790876641466	0.928372671296346	0.00634816674183501	11:61842278	rs174583	chr11.2		11	61842278	11:61850697	9.56637e-10	11:61783884	3.20263700820253e-13	4461	4773	0.972498850443169	0.999999992362052	60793111	62792779	ENSG00000134824	ENSG00000134824	protein_coding	61828300	1	13978	22397	-44416	0	0	4	60793111	62792779	1999668	209496
ASTAO_Ferreira_30929738_1	Asthma AO (Ferreira, EUR)	IMD	T4_Perez	CD4_Perez	CD4	Single cell	ENSG00000139209	SLC38A4	5050	6.35623836985003e-07	0.00125560749964336	0.000505237110809204	0.998041952853819	0.000196566911891006	12:46355182	rs4768697	chr12.1		12	46355182	12:46355182	5.15161e-11	12:47792780	1.24475058311677e-09	5876	5808	0.999495488027305	0.999968480455743	45832702	47831959	ENSG00000139209	ENSG00000139209	protein_coding	46825997	-1	470815	470815	-966783	5	5	19	45832702	47832078	1999376	209498
ASTAO_Ferreira_30929738_1	Asthma AO (Ferreira, EUR)	IMD	T4_Perez	CD4_Perez	CD4	Single cell	ENSG00000197728	RPS26	3601	3.00644296985421e-39	1.86341379576885e-09	1.14372618947321e-30	0.708305881050686	0.291694117085904	12:56007301	rs10876864	chr12.2		12	56007301	12:56007301	4.55094e-30	12:56055651	1.02517349990628e-14	4797	4452	0.999999999988873	0.999784928507889	55042158	57041338	ENSG00000197728	ENSG00000197728	protein_coding	56041918	1	-34617	-34617	13733	2	2	0	55042158	57041338	1999180	209499
ASTAO_Ferreira_30929738_1	Asthma AO (Ferreira, EUR)	IMD	T4_Perez	CD4_Perez	CD4	Single cell	ENSG00000196531	NACA	2678	1.09301147274055e-13	3.07225316705478e-11	0.00354461610245332	0.996325792129677	0.000129591737037855	12:57095926	rs1059513	chr12.2		12	57095926	12:56716008	3.09141e-09	12:57095926	2.82206094286152e-17	3284	3456	0.977228632484568	0.999997476520085	55732524	57731209	ENSG00000196531	ENSG00000196531	protein_coding	56725299	-1	-370627	9291	-370627	9	0	9	55732524	57731209	1998685	209500
ASTAO_Ferreira_30929738_1	Asthma AO (Ferreira, EUR)	IMD	T4_Perez	CD4_Perez	CD4	Single cell	ENSG00000196531	NACA	2678	1.09301147274055e-13	3.07225316705478e-11	0.00354461610245332	0.996325792129677	0.000129591737037855	12:57095926	rs1059513	chr12.3		12	57095926	12:56716008	3.09141e-09	12:57095926	2.82206094286152e-17	3284	3456	0.977228632484568	0.999997476520085	55732524	57731209	ENSG00000196531	ENSG00000196531	protein_coding	56725299	-1	-370627	9291	-370627	9	0	9	55732524	57731209	1998685	209500
ASTAO_Ferreira_30929738_1	Asthma AO (Ferreira, EUR)	IMD	T4_Perez	CD4_Perez	CD4	Single cell	ENSG00000234719	NPIPB2	7939	3.21204251584656e-11	4.71924265392725e-10	0.0630911282325786	0.926936476149631	0.00997239511374548	16:11119164	rs35441874	chr16.1		16	11119164	16:11977484	2.8334e-08	16:11119164	5.97902758569703e-16	8798	9150	0.994420846663648	0.999999996573558	10977116	12976571	ENSG00000234719	ENSG00000234719	protein_coding	11942045	-1	822881	-35439	822881	23	2	23	10977116	12976571	1999455	209502
ASTAO_Ferreira_30929738_1	Asthma AO (Ferreira, EUR)	IMD	T4_Perez	CD4_Perez	CD4	Single cell	ENSG00000261216	AC007216.2	7856	1.24085197206817e-21	5.09110262457401e-10	2.43729514593234e-12	0.999999999487116	1.33914042554963e-12	16:11855601	rs4511557	chr16.1		16	11855601	16:11875046	3.47699e-18	16:11119164	5.97902758569703e-16	8707	9073	0.999999959481339	0.999999996570844	10908276	12908135	ENSG00000261216	ENSG00000261216	lncRNA	11908208	1	-52607	-33162	-789044	1	1	21	10908276	12908135	1999859	209501
ASTAO_Ferreira_30929738_1	Asthma AO (Ferreira, EUR)	IMD	T4_Perez	CD4_Perez	CD4	Single cell	ENSG00000173917	HOXB2	4644	7.87612778986777e-07	0.00599090490861326	0.000130385187220682	0.991758819697097	0.00211910259429099	17:48515449	rs11652746	chr17.1		17	48515449	17:48515051	4.36328e-10	17:49384071	2.57348513946189e-08	5051	5443	0.999974427572254	0.999061125165211	47545324	49544740	ENSG00000173917	ENSG00000173917	protein_coding	48545109	-1	29660	30058	-838962	1	1	28	47545048	49544740	1999692	209504
ASTAO_Ferreira_30929738_1	Asthma AO (Ferreira, EUR)	IMD	T4_Perez	CD4_Perez	CD4	Single cell	ENSG00000230148	HOXB-AS1	4642	4.73127460495746e-05	0.00594159735517927	0.00783237824635061	0.98359527399783	0.00258343765459115	17:48556562	rs9896431	chr17.1		17	48556562	17:48515051	4.34325e-08	17:49384071	2.57348513946189e-08	5051	5440	0.999605094437203	0.999061359692729	47543558	49543098	ENSG00000230148	ENSG00000230148	lncRNA	48543339	1	13223	-28288	840732	2	0	29	47543558	49543098	1999540	209503
ASTAO_Ferreira_30929738_1	Asthma AO (Ferreira, EUR)	IMD	T4_Perez	CD4_Perez	CD4	Single cell	ENSG00000177369	RP1-62O9.3	4352	3.92889250020745e-06	0.0058893836088027	0.00064917616824815	0.973069963950435	0.0203875473800142	17:49390649	rs2671654	chr17.1		17	49390649	17:49374714	3.37095e-10	17:49384071	2.57348513946189e-08	4916	5229	0.997881168944308	0.999016968602873	48248437	50248020	ENSG00000177369	ENSG00000177369	lncRNA	49248237	1	142412	126477	135834	2	2	2	48248437	50248020	1999583	209505
ASTAO_Ferreira_30929738_1	Asthma AO (Ferreira, EUR)	IMD	CD4_TCM_OneK1K	CD4_TCM_OneK1K	CD4	Single cell	ENSG00000143155	TIPRL	5969	1.83380771850097e-11	1.25193973695879e-06	1.46474878652425e-05	0.999983362106545	7.3844751388995e-07	1:167451062	rs2056625	chr1.1		1	167451062	1:168163660	2.30381e-11	1:167451062	3.62426192384169e-12	6244	6396	0.999998806476194	0.904066839706999	167178994	169178135	ENSG00000143155	ENSG00000143155	protein_coding	168178962	1	-727900	-15302	-727900	15	0	15	167178994	169178135	1999141	60879
ASTAO_Ferreira_30929738_1	Asthma AO (Ferreira, EUR)	IMD	CD4_TCM_OneK1K	CD4_TCM_OneK1K	CD4	Single cell	ENSG00000143162	CREG1	5761	1.42670809324185e-07	1.10680126642103e-06	0.113957918617449	0.884050502819935	0.00199032909054102	1:167451062	rs2056625	chr1.1		1	167451062	1:167554150	2.62797e-07	1:167451062	3.62426192384169e-12	5995	6184	0.997402844422551	0.904066848413349	166553996	168553496	ENSG00000143162	ENSG00000143162	protein_coding	167553762	-1	102700	-388	102700	5	0	5	166553996	168553496	1999500	60877
ASTAO_Ferreira_30929738_1	Asthma AO (Ferreira, EUR)	IMD	CD4_TCM_OneK1K	CD4_TCM_OneK1K	CD4	Single cell	ENSG00000198821	CD247	5825	4.86033789397498e-19	9.81030064949132e-08	3.88218159949805e-13	0.0765125333832018	0.9234873685134	1:167455687	rs2949661	chr1.1		1	167455687	1:167463712	1.89878e-17	1:167451062	3.62426192384169e-12	6054	6242	0.999999999999896	0.904066847961449	166519019	168518421	ENSG00000198821	ENSG00000198821	protein_coding	167518529	-1	62842	54817	67467	2	0	3	166519019	168518421	1999402	60876
ASTAO_Ferreira_30929738_1	Asthma AO (Ferreira, EUR)	IMD	CD4_TCM_OneK1K	CD4_TCM_OneK1K	CD4	Single cell	ENSG00000198771	RCSD1	5708	2.49812557352883e-35	1.2519588995484e-06	1.99537096598241e-29	0.999998745146704	2.89439137793601e-09	1:167625071	rs1235337	chr1.1		1	167625071	1:167625071	5.57715e-35	1:167451062	3.62426192384169e-12	5952	6137	1.00000000000001	0.904066848318719	166630105	168629978	ENSG00000198771	ENSG00000198771	protein_coding	167630232	1	-5161	-5161	-179170	0	0	6	166630105	168629978	1999873	60878
ASTAO_Ferreira_30929738_1	Asthma AO (Ferreira, EUR)	IMD	CD4_TCM_OneK1K	CD4_TCM_OneK1K	CD4	Single cell	ENSG00000214262	ANKRD36BP1	6107	5.76628390420548e-31	1.2519607224401e-06	4.60579676890911e-25	0.999998741987094	6.05218696587745e-09	1:168252748	rs906	chr1.1		1	168252748	1:168252748	1.49874e-30	1:167451062	3.62426192384169e-12	6387	6525	1	0.904066717599871	167247566	169246336	ENSG00000214262	ENSG00000214262	transcribed_processed_pseudogene	168247204	-1	-5544	-5544	796142	0	0	18	167247566	169246336	1998770	60880
ASTAO_Ferreira_30929738_1	Asthma AO (Ferreira, EUR)	IMD	CD4_TCM_OneK1K	CD4_TCM_OneK1K	CD4	Single cell	ENSG00000236278	PEBP1P3	5488	1.28977620810599e-12	3.61883628492947e-06	3.56402455531192e-07	0.999989077242116	6.94751785372812e-06	1:198671359	rs17668708	chr1.2		1	198671359	1:198635077	1.1001e-12	1:198671359	1.58510887491924e-11	5646	5800	0.999984029445699	0.999999898751454	197680811	199679582	ENSG00000236278	ENSG00000236278	processed_pseudogene	198680033	-1	8674	44956	8674	1	2	1	197680811	199679582	1998771	60883
ASTAO_Ferreira_30929738_1	Asthma AO (Ferreira, EUR)	IMD	CD4_TCM_OneK1K	CD4_TCM_OneK1K	CD4	Single cell	ENSG00000261573	AL157402.2	5463	1.14785093837868e-11	3.61851950947541e-06	3.17184399938295e-06	0.999901372270461	9.18373545501828e-05	1:198687278	rs2359952	chr1.2		1	198687278	1:198638198	1.4701e-14	1:198671359	1.58510887491924e-11	5621	5774	0.979281869681422	0.999999898826575	197669586	199666288	ENSG00000261573	ENSG00000261573	lncRNA	198671462	-1	-15816	33264	103	1	1	0	197669586	199666288	1996702	60882
ASTAO_Ferreira_30929738_1	Asthma AO (Ferreira, EUR)	IMD	CD4_TCM_OneK1K	CD4_TCM_OneK1K	CD4	Single cell	ENSG00000081237	PTPRC	5384	3.5827753038008e-10	3.61846601904706e-06	9.90024395439345e-05	0.999886750633872	1.06281022887532e-05	1:198691014	rs2182419	chr1.2		1	198691014	1:198671391	9.70026e-14	1:198671359	1.58510887491924e-11	5539	5691	0.997870766300509	0.999999900575019	197639482	199637981	ENSG00000081237	ENSG00000081237	protein_coding	198639040	1	51974	32351	32319	2	0	0	197639482	199637981	1998499	60881
ASTAO_Ferreira_30929738_1	Asthma AO (Ferreira, EUR)	IMD	CD4_TCM_OneK1K	CD4_TCM_OneK1K	CD4	Single cell	ENSG00000115604	IL18R1	5027	8.32003424249171e-49	5.77715505010907e-25	1.43231448737439e-24	0.994540621887575	0.00545937811241864	2:102348282	rs13017455	chr2.1		2	102348282	2:102357669	1.8459e-29	2:102309902	7.16173811511733e-31	5287	5281	0.999999999999996	0.999744731275942	101312463	103311417	ENSG00000115604	ENSG00000115604	protein_coding	102355796	1	-7514	1873	-45894	0	0	1	101312463	103311417	1998954	60984
ASTAO_Ferreira_30929738_1	Asthma AO (Ferreira, EUR)	IMD	CD4_TCM_OneK1K	CD4_TCM_OneK1K	CD4	Single cell	ENSG00000115687	PASK	6825	1.36382455188602e-119	3.4617886949814e-17	3.93965279817089e-103	1	1.16928490942178e-19	2:241113217	rs733997	chr2.3		2	241113217	2:241113217	2.39083e-95	2:241759225	1.17724944170558e-23	7133	7635	0.999999999999986	0.999999575030505	240150731	242141373	ENSG00000115687	ENSG00000115687	protein_coding	241149472	-1	36255	36255	-609753	0	0	22	240150731	242143967	1993236	60988
ASTAO_Ferreira_30929738_1	Asthma AO (Ferreira, EUR)	IMD	CD4_TCM_OneK1K	CD4_TCM_OneK1K	CD4	Single cell	ENSG00000168385	SEPTIN2	6030	3.09290260845363e-140	3.4617886949814e-17	8.93440611478526e-124	1	1.2668894689453e-19	2:241355498	rs3755397	chr2.3		2	241355498	2:241355498	3.13237e-115	2:241759225	1.17724944170558e-23	6291	6775	1.00000000000002	0.999999575030505	240315213	242141373	ENSG00000168385	ENSG00000168385	protein_coding	241315925	1	39573	39573	443300	2	2	18	240315213	242158878	1843665	60989
ASTAO_Ferreira_30929738_1	Asthma AO (Ferreira, EUR)	IMD	CD4_TCM_OneK1K	CD4_TCM_OneK1K	CD4	Single cell	ENSG00000176946	THAP4	4735	4.33417082116337e-48	3.46178869498145e-17	1.25200328588702e-31	1	1.84806286716287e-19	2:241638250	rs34691302	chr2.3		2	241638250	2:241638250	1.8171e-41	2:241759225	1.17724944170558e-23	4958	5375	1	0.999999575030505	240637209	242141373	ENSG00000176946	ENSG00000176946	protein_coding	241637158	-1	-1092	-1092	-122067	1	1	7	240637209	242158878	1521669	60991
ASTAO_Ferreira_30929738_1	Asthma AO (Ferreira, EUR)	IMD	CD4_TCM_OneK1K	CD4_TCM_OneK1K	CD4	Single cell	ENSG00000006607	FARP2	5880	1.8971489539615e-21	3.461595638147e-17	5.4802563677898e-05	0.999944230122406	9.67313919183654e-07	2:241759225	rs34290285	chr2.3		2	241759225	2:241323571	9.10515e-10	2:241759225	1.17724944170558e-23	6139	6610	0.996223833604492	0.999999575030505	240356380	242141373	ENSG00000006607	ENSG00000006607	protein_coding	241356285	1	402940	-32714	402940	15	2	15	240356380	242158878	1802498	60990
ASTAO_Ferreira_30929738_1	Asthma AO (Ferreira, EUR)	IMD	CD4_TCM_OneK1K	CD4_TCM_OneK1K	CD4	Single cell	ENSG00000122085	MTERF4	7088	2.23827153031462e-20	3.45951330588887e-17	0.000646565035456792	0.999342691401186	1.07435633587155e-05	2:241759225	rs34290285	chr2.3		2	241759225	2:241084083	1.0858e-08	2:241759225	1.17724944170558e-23	7390	7909	0.99459781730542	0.999999575030505	240102432	242101996	ENSG00000122085	ENSG00000122085	protein_coding	241102287	-1	-656938	18204	-656938	24	0	24	240102432	242101996	1999564	60987
ASTAO_Ferreira_30929738_1	Asthma AO (Ferreira, EUR)	IMD	CD4_TCM_OneK1K	CD4_TCM_OneK1K	CD4	Single cell	ENSG00000162804	SNED1	7209	3.75431002055611e-26	3.46178869113586e-17	1.0845000522414e-09	0.999999998889059	2.64397157562879e-11	2:241759225	rs34290285	chr2.3		2	241759225	2:241012007	4.14856e-24	2:241759225	1.17724944170558e-23	7509	8001	0.999999999970736	0.999999575030505	239999118	241998315	ENSG00000162804	ENSG00000162804	protein_coding	240998618	1	760607	13389	760607	27	1	27	239999118	241998315	1999197	60985
ASTAO_Ferreira_30929738_1	Asthma AO (Ferreira, EUR)	IMD	CD4_TCM_OneK1K	CD4_TCM_OneK1K	CD4	Single cell	ENSG00000168395	ING5	4477	1.7982249197615e-19	3.44287483683286e-17	0.00519449648203071	0.994535852194614	0.000269651323355739	2:241759225	rs34290285	chr2.3		2	241759225	2:241650684	2.16616e-09	2:241759225	1.17724944170558e-23	4674	5086	0.956759066700561	0.999999575030505	240687192	242141373	ENSG00000168395	ENSG00000168395	protein_coding	241702039	1	57186	-51355	57186	4	1	4	240687192	242158878	1471686	60993
ASTAO_Ferreira_30929738_1	Asthma AO (Ferreira, EUR)	IMD	CD4_TCM_OneK1K	CD4_TCM_OneK1K	CD4	Single cell	ENSG00000168397	ATG4B	4734	2.30343418548623e-19	3.43836859745696e-17	0.006653884417687	0.993234459799376	0.000111655782936376	2:241759225	rs34290285	chr2.3		2	241759225	2:241638250	6.29253e-09	2:241759225	1.17724944170558e-23	4957	5374	0.999839582177414	0.999999575030505	240637400	242141373	ENSG00000168397	ENSG00000168397	protein_coding	241637693	1	121532	557	121532	6	0	6	240637400	242158878	1521478	60992
ASTAO_Ferreira_30929738_1	Asthma AO (Ferreira, EUR)	IMD	CD4_TCM_OneK1K	CD4_TCM_OneK1K	CD4	Single cell	ENSG00000180902	D2HGDH	4369	4.90759537007345e-33	6.5850174725403e-19	1.41764729233415e-16	0.0170561209569071	0.98294387904309	2:241759225	rs34290285	chr2.3		2	241759225	2:241751260	7.48925e-21	2:241759225	1.17724944170558e-23	4539	4943	0.999999999997486	0.999999575030505	240734920	242141373	ENSG00000180902	ENSG00000180902	protein_coding	241734630	1	24595	16630	24595	2	1	2	240734805	242158878	1424073	60994
ASTAO_Ferreira_30929738_1	Asthma AO (Ferreira, EUR)	IMD	CD4_TCM_OneK1K	CD4_TCM_OneK1K	CD4	Single cell	ENSG00000225521	SNED1-AS1	7133	2.96920332331528e-20	3.45877017613347e-17	0.000857707845548086	0.999128017928683	1.42742257686523e-05	2:241759225	rs34290285	chr2.3		2	241759225	2:241012007	1.39417e-13	2:241759225	1.17724944170558e-23	7433	7936	0.99996704630616	0.999999575030505	240064188	242063346	ENSG00000225521	ENSG00000225521	lncRNA	241064116	-1	-695109	52109	-695109	25	0	25	240064188	242063346	1999158	60986
ASTAO_Ferreira_30929738_1	Asthma AO (Ferreira, EUR)	IMD	CD4_TCM_OneK1K	CD4_TCM_OneK1K	CD4	Single cell	ENSG00000233806	LINC01237	3911	2.53083986495332e-34	3.46178869498148e-17	7.3107866711283e-18	1	5.72793702778658e-18	2:241759225	rs34290285	chr2.3		2	241759225	2:241952787	4.11406e-23	2:241759225	1.17724944170558e-23	4052	4437	0.999999999999963	0.999999575030505	240881415	242141373	ENSG00000233806	ENSG00000233806	lncRNA	241881366	1	-122141	71421	-122141	7	1	7	240881415	242158878	1277463	60995
ASTAO_Ferreira_30929738_1	Asthma AO (Ferreira, EUR)	IMD	CD4_TCM_OneK1K	CD4_TCM_OneK1K	CD4	Single cell	ENSG00000144645	OSBPL10	6317	3.7250650945387e-13	4.54246284505885e-05	8.2001670937777e-09	0.999954454298291	1.12872718386918e-07	3:31540746	rs7610458	chr3.1		3	31540746	3:31540746	2.5195e-14	3:33042493	6.99399013698744e-11	6524	6830	0.99998656903493	0.99999896030012	31078033	33077459	ENSG00000144645	ENSG00000144645	protein_coding	31981262	-1	440516	440516	-1061231	2	2	17	31078033	33077459	1999426	61000
ASTAO_Ferreira_30929738_1	Asthma AO (Ferreira, EUR)	IMD	CD4_TCM_OneK1K	CD4_TCM_OneK1K	CD4	Single cell	ENSG00000170293	CMTM8	6303	1.10817236584893e-163	4.54211116870637e-05	2.43966253015597e-159	0.999954408159582	1.7072871064441e-07	3:32245299	rs7632486	chr3.1		3	32245299	3:32245299	2.98052e-130	3:33042493	6.99399013698744e-11	6520	6809	1	0.999998975419331	31240125	33238331	ENSG00000170293	ENSG00000170293	protein_coding	32238680	1	6619	6619	803813	0	0	11	31239911	33238331	1998420	61002
ASTAO_Ferreira_30929738_1	Asthma AO (Ferreira, EUR)	IMD	CD4_TCM_OneK1K	CD4_TCM_OneK1K	CD4	Single cell	ENSG00000153551	CMTM7	6282	1.60040077675853e-17	4.54210923061533e-05	3.52331413062004e-13	0.999954377741618	2.01165721213794e-07	3:32458325	rs17029555	chr3.1		3	32458325	3:32458325	1.16527e-21	3:33042493	6.99399013698744e-11	6497	6764	0.921840989675136	0.999999079424619	31391748	33391459	ENSG00000153551	ENSG00000153551	protein_coding	32391853	1	66472	66472	650640	0	0	9	31391748	33391459	1999711	61003
ASTAO_Ferreira_30929738_1	Asthma AO (Ferreira, EUR)	IMD	CD4_TCM_OneK1K	CD4_TCM_OneK1K	CD4	Single cell	ENSG00000170266	GLB1	5956	9.68535024348021e-07	4.32199452291095e-05	0.0213225262362359	0.951442873182406	0.0271904121011041	3:33026563	rs10154834	chr3.1		3	33026563	3:33024975	3.0795e-08	3:33042493	6.99399013698744e-11	6191	6367	0.999547495404988	0.999999185515724	32097214	34096799	ENSG00000170266	ENSG00000170266	protein_coding	33097146	-1	70583	72171	54653	2	2	1	32097214	34096799	1999585	61004
ASTAO_Ferreira_30929738_1	Asthma AO (Ferreira, EUR)	IMD	CD4_TCM_OneK1K	CD4_TCM_OneK1K	CD4	Single cell	ENSG00000152642	GPD1L	6328	2.22027749381882e-08	4.5400241160448e-05	0.000488779559956495	0.999456579131761	9.21886434889641e-06	3:33042493	rs4491851	chr3.1		3	33042493	3:32113444	1.63194e-11	3:33042493	6.99399013698744e-11	6544	6843	0.999889865905434	0.999998946535227	31105695	33105043	ENSG00000152642	ENSG00000152642	protein_coding	32106620	1	935873	6824	935873	14	0	14	31105695	33105043	1999348	61001
ASTAO_Ferreira_30929738_1	Asthma AO (Ferreira, EUR)	IMD	CD4_TCM_OneK1K	CD4_TCM_OneK1K	CD4	Single cell	ENSG00000153558	FBXL2	5781	2.56746405056561e-15	4.54210220650514e-05	5.65233175813213e-11	0.99995435313929	2.25782121765035e-07	3:33466652	rs73051580	chr3.1		3	33466652	3:33466652	6.37975e-18	3:33042493	6.99399013698744e-11	6020	6178	0.947763542805705	0.999999148946874	32277125	34276487	ENSG00000153558	ENSG00000153558	protein_coding	33277442	1	189210	189210	-234949	2	2	5	32277125	34276487	1999362	61005
ASTAO_Ferreira_30929738_1	Asthma AO (Ferreira, EUR)	IMD	CD4_TCM_OneK1K	CD4_TCM_OneK1K	CD4	Single cell	ENSG00000215837	SDHAP2	7247	8.15049377516055e-23	0.000907264252503249	8.97534761393309e-20	0.999082030369783	1.07053777157962e-05	3:195704839	rs58264852	chr3.2		3	195704839	3:195704839	1.71134e-42	3:196035621	8.54455336515698e-10	8114	8624	0.995280462952249	0.996702250817831	194658143	196657994	ENSG00000215837	ENSG00000215837	transcribed_unprocessed_pseudogene	195658096	1	46743	46743	377525	2	2	12	194658143	196657994	1999851	61010
ASTAO_Ferreira_30929738_1	Asthma AO (Ferreira, EUR)	IMD	CD4_TCM_OneK1K	CD4_TCM_OneK1K	CD4	Single cell	ENSG00000176945	MUC20	7238	1.72174271744583e-12	0.000907266789846935	1.89599776322253e-09	0.99908992039669	2.8109157453776e-06	3:195750217	rs3103934	chr3.2		3	195750217	3:195592414	4.17383e-16	3:196035621	8.54455336515698e-10	8108	8611	0.996499066290174	0.996701462880809	194721323	196720648	ENSG00000176945	ENSG00000176945	protein_coding	195720978	1	29239	-128564	314643	0	7	9	194721323	196720648	1999325	61012
ASTAO_Ferreira_30929738_1	Asthma AO (Ferreira, EUR)	IMD	CD4_TCM_OneK1K	CD4_TCM_OneK1K	CD4	Single cell	ENSG00000242086	MUC20-OT1	7247	1.17408258009893e-56	0.000907269851709162	1.29290317550653e-53	0.999088208599367	4.52154892584808e-06	3:195947386	rs3827561	chr3.2		3	195947386	3:195960865	2.13816e-57	3:196035621	8.54455336515698e-10	8114	8624	0.999980279781534	0.996702250817831	194658143	196657994	ENSG00000242086	ENSG00000242086	lncRNA	195658050	1	289336	302815	377571	11	12	13	194658143	196657994	1999851	61011
ASTAO_Ferreira_30929738_1	Asthma AO (Ferreira, EUR)	IMD	CD4_TCM_OneK1K	CD4_TCM_OneK1K	CD4	Single cell	ENSG00000286004		6998	2.93014885162283e-07	0.000905670564635468	0.000322670521970214	0.997329362996378	0.00144200290213136	3:195984777	rs28607046	chr3.2		3	195984777	3:195889802	1.47836e-09	3:196035621	8.54455336515698e-10	7886	8367	0.998016651181937	0.996701842813046	194901006	196900642	ENSG00000286004	ENSG00000286004	lncRNA	195900986	1	83791	-11184	134635	5	0	6	194901006	196900642	1999636	61013
ASTAO_Ferreira_30929738_1	Asthma AO (Ferreira, EUR)	IMD	CD4_TCM_OneK1K	CD4_TCM_OneK1K	CD4	Single cell	ENSG00000185485	SDHAP1	6684	4.0260381599027e-30	0.000901676257381122	4.43348754079796e-27	0.992916738382849	0.00618158535976341	3:196022690	rs7618864	chr3.2		3	196022690	3:196022690	1.76632e-32	3:196035621	8.54455336515698e-10	7567	8053	0.999999745441868	0.996702028105365	194990470	196990133	ENSG00000185485	ENSG00000185485	transcribed_unprocessed_pseudogene	195990258	-1	-32432	-32432	-45363	0	0	0	194990470	196990133	1999663	61014
ASTAO_Ferreira_30929738_1	Asthma AO (Ferreira, EUR)	IMD	CD4_TCM_OneK1K	CD4_TCM_OneK1K	CD4	Single cell	ENSG00000114503	NCBP2	6301	1.71625995332866e-06	0.0009094152473144	0.00188186755301708	0.997167653863342	3.93470763732626e-05	3:196035621	rs11715524	chr3.2		3	196035621	3:196938983	2.96229e-08	3:196035621	8.54455336515698e-10	6945	7081	0.979732172583818	0.996845641751706	195942609	197942557	ENSG00000114503	ENSG00000114503	protein_coding	196942528	-1	906907	3545	906907	31	1	31	195942609	197942557	1999948	61022
ASTAO_Ferreira_30929738_1	Asthma AO (Ferreira, EUR)	IMD	CD4_TCM_OneK1K	CD4_TCM_OneK1K	CD4	Single cell	ENSG00000174007	CEP19	6532	5.04992989610552e-06	0.000902131375390776	0.0055607373571978	0.99338292550386	0.000149155833654479	3:196035621	rs11715524	chr3.2		3	196035621	3:196727689	2.03192e-08	3:196035621	8.54455336515698e-10	7277	7576	0.999450889321278	0.996708131418275	195720048	197711449	ENSG00000174007	ENSG00000174007	protein_coding	196712250	-1	676629	-15439	676629	23	1	23	195712379	197711449	1999070	61021
ASTAO_Ferreira_30929738_1	Asthma AO (Ferreira, EUR)	IMD	CD4_TCM_OneK1K	CD4_TCM_OneK1K	CD4	Single cell	ENSG00000072274	TFRC	6345	6.58977774280579e-12	0.000907284104715286	7.2564961967826e-09	0.999078227121615	1.44815105842741e-05	3:196101715	rs58642435	chr3.2		3	196101715	3:196101715	1.02898e-14	3:196035621	8.54455336515698e-10	7251	7711	0.999997139557498	0.996703921659186	195082155	197081057	ENSG00000072274	ENSG00000072274	protein_coding	196082090	-1	-19625	-19625	46469	0	0	1	195082155	197081057	1998902	61015
ASTAO_Ferreira_30929738_1	Asthma AO (Ferreira, EUR)	IMD	CD4_TCM_OneK1K	CD4_TCM_OneK1K	CD4	Single cell	ENSG00000163959	SLC51A	6161	3.47454295661432e-11	0.000907324289227568	3.82594195440815e-08	0.999086805726806	5.83168980106814e-06	3:196277236	rs7640304	chr3.2		3	196277236	3:196277236	3.84919e-13	3:196035621	8.54455336515698e-10	7051	7486	0.999814344260688	0.996705359564519	195212368	197211327	ENSG00000163959	ENSG00000163959	protein_coding	196216534	1	60702	60702	-180913	1	1	4	195212368	197211327	1998959	61016
ASTAO_Ferreira_30929738_1	Asthma AO (Ferreira, EUR)	IMD	CD4_TCM_OneK1K	CD4_TCM_OneK1K	CD4	Single cell	ENSG00000213123	DYNLT2B	6192	8.9047803411176e-11	0.000907327857585452	9.80536388031862e-08	0.999090311188846	2.26281088264599e-06	3:196318023	rs2270769	chr3.2		3	196318023	3:196318023	4.28888e-13	3:196035621	8.54455336515698e-10	7080	7511	0.985453240295217	0.996705502136286	195318465	197318064	ENSG00000213123	ENSG00000213123	protein_coding	196318240	-1	217	217	282619	1	1	8	195318465	197318064	1999599	61017
ASTAO_Ferreira_30929738_1	Asthma AO (Ferreira, EUR)	IMD	CD4_TCM_OneK1K	CD4_TCM_OneK1K	CD4	Single cell	ENSG00000163961	RNF168	6490	1.36493640463382e-43	0.000907319564687748	1.50299310129358e-40	0.999090533378411	2.14705690368538e-06	3:196503920	rs9837772	chr3.2		3	196503920	3:196503920	1.71326e-45	3:196035621	8.54455336515698e-10	7356	7671	1	0.996709613090102	195505643	197502859	ENSG00000163961	ENSG00000163961	protein_coding	196503768	-1	-152	-152	468147	0	0	16	195504004	197502859	1998855	61018
ASTAO_Ferreira_30929738_1	Asthma AO (Ferreira, EUR)	IMD	CD4_TCM_OneK1K	CD4_TCM_OneK1K	CD4	Single cell	ENSG00000174004	NRROS	6530	5.28312718766283e-18	0.000907314159892978	5.81751208450059e-15	0.999088391543402	4.29429669719234e-06	3:196655056	rs2340532	chr3.2		3	196655056	3:196655056	1.90727e-21	3:196035621	8.54455336515698e-10	7350	7668	1	0.996705898795083	195639909	197631008	ENSG00000174004	ENSG00000174004	protein_coding	196639694	1	15362	15362	-604073	0	0	22	195639709	197631008	1991299	61019
ASTAO_Ferreira_30929738_1	Asthma AO (Ferreira, EUR)	IMD	CD4_TCM_OneK1K	CD4_TCM_OneK1K	CD4	Single cell	ENSG00000163964	PIGX	6530	5.52467683845209e-09	0.000907242855404062	6.08349432618408e-06	0.999009729362634	7.69387629577928e-05	3:196714712	rs73089240	chr3.2		3	196714712	3:196714269	1.36638e-10	3:196035621	8.54455336515698e-10	7349	7668	0.999999435263803	0.996705898795083	195639909	197631008	ENSG00000163964	ENSG00000163964	protein_coding	196712377	1	2335	1892	-676756	0	0	24	195639909	197631008	1991099	61020
ASTAO_Ferreira_30929738_1	Asthma AO (Ferreira, EUR)	IMD	CD4_TCM_OneK1K	CD4_TCM_OneK1K	CD4	Single cell	ENSG00000164111	ANXA5	6333	2.46001411626435e-24	3.76806044281265e-05	6.52834725300362e-20	0.999962027208494	2.92187081578255e-07	4:121689341	rs62319818	chr4.1		4	121689341	4:121689341	1.75426e-28	4:122432277	1.49434338761854e-10	6570	6555	0.999999998856971	0.998883851118195	120697256	122696586	ENSG00000164111	ENSG00000164111	protein_coding	121696980	-1	7639	7639	-735297	0	0	8	120697256	122696586	1999330	61023
ASTAO_Ferreira_30929738_1	Asthma AO (Ferreira, EUR)	IMD	CD4_TCM_OneK1K	CD4_TCM_OneK1K	CD4	Single cell	ENSG00000138688	BLTP1	6185	5.51636783476737e-07	3.71174855187225e-05	0.0146392338409456	0.985016278586726	0.000306818450026333	4:122432277	rs17454584	chr4.1		4	122432277	4:122408359	2.8537e-11	4:122432277	1.49434338761854e-10	6441	6428	0.900062949523272	0.998884026617341	121152984	123152308	ENSG00000138688	ENSG00000138688	protein_coding	122152331	1	279946	256028	279946	0	0	0	121152984	123152308	1999324	61024
ASTAO_Ferreira_30929738_1	Asthma AO (Ferreira, EUR)	IMD	CD4_TCM_OneK1K	CD4_TCM_OneK1K	CD4	Single cell	ENSG00000164056	SPRY1	6076	3.71575540618651e-07	6.15703146441646e-05	0.00599771467597255	0.993825087297186	0.000115256136656538	4:122432277	rs17454584	chr4.1		4	122432277	4:123405380	4.97391e-08	4:122432277	1.49434338761854e-10	6328	6366	0.999543821091388	0.998213828244072	122396910	124396608	ENSG00000164056	ENSG00000164056	protein_coding	123396795	1	-964518	8585	-964518	9	0	9	122396910	124396608	1999698	61025
ASTAO_Ferreira_30929738_1	Asthma AO (Ferreira, EUR)	IMD	CD4_TCM_OneK1K	CD4_TCM_OneK1K	CD4	Single cell	ENSG00000285967	NIPBL-DT	4576	4.50694148399687e-09	2.15741000732251e-05	0.000208854371083391	0.99975670919711	1.28578247924474e-05	5:35881274	rs11742240	chr5.1		5	35881274	5:36904297	5.83788e-09	5:35881274	4.14012118126615e-11	4890	4831	0.952279142002717	0.999997395609024	35877403	37876103	ENSG00000285967	ENSG00000285967	lncRNA	36876657	-1	995383	-27640	995383	12	2	12	35877403	37876103	1998700	61026
ASTAO_Ferreira_30929738_1	Asthma AO (Ferreira, EUR)	IMD	CD4_TCM_OneK1K	CD4_TCM_OneK1K	CD4	Single cell	ENSG00000134987	WDR36	5193	3.00473542468296e-19	3.6599561690088e-14	6.54504576624772e-07	0.0778785200666765	0.922120825428714	5:111072304	rs1898671	chr5.2		5	111072304	5:111133279	3.90192e-11	5:111072304	2.67869930011853e-19	5617	5703	0.999990496056517	0.999999561811274	110091775	112091598	ENSG00000134987	ENSG00000134987	protein_coding	111092348	1	-20044	40931	-20044	0	0	0	110091775	112091598	1999823	61028
ASTAO_Ferreira_30929738_1	Asthma AO (Ferreira, EUR)	IMD	CD4_TCM_OneK1K	CD4_TCM_OneK1K	CD4	Single cell	ENSG00000186952	TMEM232	5318	2.34088829062218e-16	4.58847586167052e-13	0.000509902498234504	0.999481810186384	8.2873149240733e-06	5:111072304	rs1898671	chr5.2		5	111072304	5:110591785	4.85994e-09	5:111072304	2.67869930011853e-19	5753	5837	0.914302190739234	0.999999561811273	109739444	111738768	ENSG00000186952	ENSG00000186952	protein_coding	110726671	-1	-345633	134886	-345633	2	0	2	109739444	111738768	1999324	61027
ASTAO_Ferreira_30929738_1	Asthma AO (Ferreira, EUR)	IMD	CD4_TCM_OneK1K	CD4_TCM_OneK1K	CD4	Single cell	ENSG00000248268		5185	7.69973197145405e-18	4.59071797994412e-13	1.67718920364923e-05	0.999970188664406	1.30394430958373e-05	5:111131801	rs1438673	chr5.2		5	111131801	5:111279297	1.78768e-11	5:111072304	2.67869930011853e-19	5602	5693	0.998970864620767	0.999999561811273	110303741	112302351	ENSG00000248268	ENSG00000248268	lncRNA	111302567	-1	170766	23270	230263	4	0	5	110303741	112302351	1998610	61030
ASTAO_Ferreira_30929738_1	Asthma AO (Ferreira, EUR)	IMD	CD4_TCM_OneK1K	CD4_TCM_OneK1K	CD4	Single cell	ENSG00000152495	CAMK4	5212	6.3114438509035e-36	4.59085471972824e-13	1.37478622962702e-23	0.999999999999531	7.83263651499571e-15	5:111230662	rs114378220	chr5.2		5	111230662	5:111230662	1.17615e-38	5:111072304	2.67869930011853e-19	5630	5720	0.999999990139892	0.999999561811274	110223739	112223634	ENSG00000152495	ENSG00000152495	protein_coding	111224384	1	6278	6278	-152080	0	0	2	110223739	112223634	1999895	61029
ASTAO_Ferreira_30929738_1	Asthma AO (Ferreira, EUR)	IMD	CD4_TCM_OneK1K	CD4_TCM_OneK1K	CD4	Single cell	ENSG00000197375	SLC22A5	3643	6.75521180059456e-37	3.7931478286714e-12	1.03236721721202e-25	0.578846618462738	0.421153381533468	5:132371737	rs2631360	chr5.3		5	132371737	5:132341354	8.33711e-31	5:132451445	1.04825044900079e-17	4006	4130	0.999999999999916	0.999999995917433	131374295	133369096	ENSG00000197375	ENSG00000197375	protein_coding	132369710	1	2027	-28356	81735	1	1	4	131374295	133369096	1994801	61034
ASTAO_Ferreira_30929738_1	Asthma AO (Ferreira, EUR)	IMD	CD4_TCM_OneK1K	CD4_TCM_OneK1K	CD4	Single cell	ENSG00000158987	RAPGEF6	3363	9.78807625068556e-17	6.54412875070944e-12	1.49566655407335e-05	0.999975281782954	9.76154495893024e-06	5:132451445	rs6866614	chr5.3		5	132451445	5:132071446	1.13894e-10	5:132451445	1.04825044900079e-17	3753	3907	0.955237037845877	0.999999995917223	130636027	132635193	ENSG00000158987	ENSG00000158987	protein_coding	131635229	-1	-816216	-436217	-816216	18	7	18	130636027	132635193	1999166	61033
ASTAO_Ferreira_30929738_1	Asthma AO (Ferreira, EUR)	IMD	CD4_TCM_OneK1K	CD4_TCM_OneK1K	CD4	Single cell	ENSG00000170606	HSPA4	4960	3.49149772226238e-14	6.5079564558928e-12	0.00533589153687693	0.994580168057688	8.39403988910568e-05	5:132451445	rs6866614	chr5.3		5	132451445	5:133039930	1.40832e-07	5:132451445	1.04825044900079e-17	5328	5314	0.99283906518644	0.99999999593306	132052335	134051462	ENSG00000170606	ENSG00000170606	protein_coding	133052013	1	-600568	-12083	-600568	24	1	24	132052335	134051462	1999127	61038
ASTAO_Ferreira_30929738_1	Asthma AO (Ferreira, EUR)	IMD	CD4_TCM_OneK1K	CD4_TCM_OneK1K	CD4	Single cell	ENSG00000233006	MIR3936HG	3643	7.73720930879853e-20	6.54332129354354e-12	1.18244127333036e-08	0.99998495850093	1.50296681157863e-05	5:132461855	rs6894249	chr5.3		5	132461855	5:132229767	1.32086e-14	5:132451445	1.04825044900079e-17	4006	4130	0.980761576475155	0.999999995917433	131374295	133369096	ENSG00000233006	ENSG00000233006	lncRNA	132369916	-1	-91939	140149	-81529	3	4	3	131374295	133369096	1994801	61035
ASTAO_Ferreira_30929738_1	Asthma AO (Ferreira, EUR)	IMD	CD4_TCM_OneK1K	CD4_TCM_OneK1K	CD4	Single cell	ENSG00000283782		3749	2.31987767489415e-28	6.54341951535023e-12	3.54535983504173e-17	0.999999999335252	6.58205691921734e-10	5:132482509	rs6893937	chr5.3		5	132482509	5:132479312	4.36807e-22	5:132451445	1.04825044900079e-17	4116	4222	0.908053873033482	0.999999995932786	131411116	133409541	ENSG00000283782	ENSG00000283782	protein_coding	132449652	1	32857	29660	1793	1	1	0	131411116	133409541	1998425	61036
ASTAO_Ferreira_30929738_1	Asthma AO (Ferreira, EUR)	IMD	CD4_TCM_OneK1K	CD4_TCM_OneK1K	CD4	Single cell	ENSG00000125347	IRF1	3862	2.20643471817229e-41	6.54341951488046e-12	3.37199030496585e-30	0.999999999263338	7.30119364719869e-10	5:132485856	rs61175929	chr5.3		5	132485856	5:132485856	1.83517e-34	5:132451445	1.04825044900079e-17	4236	4276	0.927232826268745	0.999999995932811	131492956	133489869	ENSG00000125347	ENSG00000125347	protein_coding	132490773	-1	4917	4917	39328	0	0	1	131492956	133489869	1996913	61037
ASTAO_Ferreira_30929738_1	Asthma AO (Ferreira, EUR)	IMD	CD4_TCM_OneK1K	CD4_TCM_OneK1K	CD4	Single cell	ENSG00000254099		5538	2.46860385586561e-103	0.000266734503718708	9.25243547872412e-100	0.99973261263424	6.52862049830766e-07	5:141985187	rs252101	chr5.4		5	141985187	5:141985187	9.60882e-92	5:142129972	8.16395113591344e-09	5919	5965	1.00000000000001	0.999995244967603	140983897	142981793	ENSG00000254099	ENSG00000254099	lncRNA	141982687	-1	-2500	-2500	-147285	0	0	2	140983897	142982454	1998557	61040
ASTAO_Ferreira_30929738_1	Asthma AO (Ferreira, EUR)	IMD	CD4_TCM_OneK1K	CD4_TCM_OneK1K	CD4	Single cell	ENSG00000131507	NDFIP1	5643	3.52093504036775e-16	6.89342985460706e-05	1.31966486720917e-12	0.256883260523679	0.743047805176458	5:142088291	rs12655443	chr5.4		5	142088291	5:142088291	2.69786e-18	5:142129972	8.16395113591344e-09	6026	6075	0.997537833537503	0.999995256916385	141108844	143108740	ENSG00000131507	ENSG00000131507	protein_coding	142108779	1	-20488	-20488	21193	0	0	0	141108844	143108740	1999896	61041
ASTAO_Ferreira_30929738_1	Asthma AO (Ferreira, EUR)	IMD	CD4_TCM_OneK1K	CD4_TCM_OneK1K	CD4	Single cell	ENSG00000112182	BACH2	5089	1.30211912468053e-25	3.07716427997685e-11	4.23151641161253e-15	0.999990758485665	9.24148355953122e-06	6:90258306	rs55881869	chr6.1		6	90258306	6:90227175	4.79402e-21	6:90275479	2.78526599518603e-16	5340	5416	0.999999998679025	0.999999999999588	89297772	91296326	ENSG00000112182	ENSG00000112182	protein_coding	90296843	-1	38537	69668	21364	1	1	1	89297772	91296326	1998554	61044
ASTAO_Ferreira_30929738_1	Asthma AO (Ferreira, EUR)	IMD	CD4_TCM_OneK1K	CD4_TCM_OneK1K	CD4	Single cell	ENSG00000198833	UBE2J1	5231	5.25524523174952e-16	3.07713933861378e-11	1.7078050712559e-05	0.999982671229461	2.50689055612557e-07	6:90275479	rs58521088	chr6.1		6	90275479	6:89297784	4.06632e-11	6:90275479	2.78526599518603e-16	5488	5510	0.999990742352719	0.999999999999696	88352856	90352615	ENSG00000198833	ENSG00000198833	protein_coding	89352722	-1	-922757	54938	-922757	9	1	9	88352856	90352615	1999759	61043
ASTAO_Ferreira_30929738_1	Asthma AO (Ferreira, EUR)	IMD	CD4_TCM_OneK1K	CD4_TCM_OneK1K	CD4	Single cell	ENSG00000076554	TPD52	4771	1.2863275641603e-21	1.8091304154799e-07	7.11019680303042e-15	0.999999817680272	1.40667716010173e-09	8:80140123	rs919063	chr8.1		8	80140123	8:80140123	5.31257e-20	8:80386214	1.43193580868905e-12	4937	5097	0.99695379885147	0.999989384206551	79232099	81230264	ENSG00000076554	ENSG00000076554	protein_coding	80171564	-1	31441	31441	-214650	0	0	1	79232099	81230264	1998165	61049
ASTAO_Ferreira_30929738_1	Asthma AO (Ferreira, EUR)	IMD	CD4_TCM_OneK1K	CD4_TCM_OneK1K	CD4	Single cell	ENSG00000107018	RLN1	6184	7.13625570524428e-50	1.31178402981585e-23	5.4401147925593e-27	1	3.3661484436246e-26	9:5334933	rs4742081	chr9.1		9	5334933	9:5334933	7.44441e-33	9:6209697	7.56015445800742e-30	6494	6584	0.999426752044377	1	4340081	6339711	ENSG00000107018	ENSG00000107018	protein_coding	5339876	-1	4943	4943	-869821	0	0	12	4340081	6339711	1999630	61051
ASTAO_Ferreira_30929738_1	Asthma AO (Ferreira, EUR)	IMD	CD4_TCM_OneK1K	CD4_TCM_OneK1K	CD4	Single cell	ENSG00000107020	PLGRKT	6065	6.06592363670579e-38	1.31178402980445e-23	4.62417859867533e-15	1	8.2969696847636e-17	9:6209697	rs992969	chr9.1		9	6209697	9:5381870	2.24724e-21	9:6209697	7.56015445800742e-30	6373	6450	0.999999997179023	0.999999999999997	4438021	6437689	ENSG00000107020	ENSG00000107020	protein_coding	5437925	-1	-771772	56055	-771772	10	0	10	4438021	6437689	1999668	61052
ASTAO_Ferreira_30929738_1	Asthma AO (Ferreira, EUR)	IMD	CD4_TCM_OneK1K	CD4_TCM_OneK1K	CD4	Single cell	ENSG00000233367		7351	1.04396281414324e-33	1.31178402969739e-23	7.95834367871418e-11	0.999999999918387	2.02864865015792e-12	9:6209697	rs992969	chr9.1		9	6209697	9:6439294	1.52944e-16	9:6209697	7.56015445800742e-30	7679	7821	0.999999019622185	0.999999999999997	5450474	7449392	ENSG00000233367	ENSG00000233367	lncRNA	6449558	-1	239861	10264	239861	3	0	3	5450474	7449392	1998918	61054
ASTAO_Ferreira_30929738_1	Asthma AO (Ferreira, EUR)	IMD	CD4_TCM_OneK1K	CD4_TCM_OneK1K	CD4	Single cell	ENSG00000285688		8325	1.94479133302618e-45	1.31280553949496e-23	1.48140091926665e-22	1	2.71864630747251e-24	9:6209697	rs992969	chr9.1		9	6209697	9:7177945	1.05732e-28	9:6209697	7.56015445800742e-30	8654	8852	0.999999999998093	1	6177677	8177453	ENSG00000285688	ENSG00000285688	lncRNA	7177577	1	-967880	368	-967880	13	0	13	6177677	8177453	1999776	61055
ASTAO_Ferreira_30929738_1	Asthma AO (Ferreira, EUR)	IMD	CD4_TCM_OneK1K	CD4_TCM_OneK1K	CD4	Single cell	ENSG00000286162		5930	8.05193703945944e-33	1.31178402898661e-23	6.13815754462249e-10	0.999999999376527	9.65714169390048e-12	9:6209697	rs992969	chr9.1		9	6209697	9:5601234	1.77676e-18	9:6209697	7.56015445800742e-30	6230	6305	0.999999999980511	0.999999999999997	4629049	6628916	ENSG00000286162	ENSG00000286162	lncRNA	5629748	-1	-579949	28514	-579949	5	1	5	4629049	6628916	1999867	61053
ASTAO_Ferreira_30929738_1	Asthma AO (Ferreira, EUR)	IMD	CD4_TCM_OneK1K	CD4_TCM_OneK1K	CD4	Single cell	ENSG00000231039		8558	9.01018628925337e-13	7.21509841097923e-06	1.24878684324175e-07	0.999992639297418	2.07245853235198e-08	10:5290386	rs9423593	chr10.1		10	5290386	10:5290386	5.17783e-13	10:6051176	1.27124191762211e-11	8981	9159	0.956015503285882	0.999999158472112	4234544	6233821	ENSG00000231039	ENSG00000231039	lncRNA	5234309	1	56077	56077	816867	2	2	20	4234544	6233821	1999277	60886
ASTAO_Ferreira_30929738_1	Asthma AO (Ferreira, EUR)	IMD	CD4_TCM_OneK1K	CD4_TCM_OneK1K	CD4	Single cell	ENSG00000108021	TASOR2	8593	4.92733786015136e-12	7.21505941853965e-06	6.82918212512933e-07	0.999991397828116	7.0418932720301e-07	10:5707486	rs55913768	chr10.1		10	5707486	10:5707486	2.90572e-12	10:6051176	1.27124191762211e-11	9077	9238	0.96372839293539	0.99999906192551	4684915	6684831	ENSG00000108021	ENSG00000108021	protein_coding	5684838	1	22648	22648	366338	0	0	11	4684915	6684831	1999916	60888
ASTAO_Ferreira_30929738_1	Asthma AO (Ferreira, EUR)	IMD	CD4_TCM_OneK1K	CD4_TCM_OneK1K	CD4	Single cell	ENSG00000057608	GDI2	8686	2.00888654413565e-44	7.21506886521807e-06	2.78427280482882e-39	0.999992761367744	2.35633965983851e-08	10:5786437	rs72772376	chr10.1		10	5786437	10:5786437	1.01143e-44	10:6051176	1.27124191762211e-11	9224	9391	0.999167359243651	0.999999036952208	4842255	6842087	ENSG00000057608	ENSG00000057608	protein_coding	5813434	-1	26997	26997	-237742	0	0	8	4842255	6842087	1999832	60889
ASTAO_Ferreira_30929738_1	Asthma AO (Ferreira, EUR)	IMD	CD4_TCM_OneK1K	CD4_TCM_OneK1K	CD4	Single cell	ENSG00000065675	PRKCQ	7874	1.81610020783894e-09	7.21316002460919e-06	0.000251707617266966	0.999728577487451	1.24999191555824e-05	10:6051176	rs12722502	chr10.1		10	6051176	10:6586262	2.05969e-10	10:6051176	1.27124191762211e-11	8264	8534	0.99998797987729	0.999999040784464	5580302	7580254	ENSG00000065675	ENSG00000065675	protein_coding	6580276	-1	529100	-5986	529100	10	1	10	5580302	7580254	1999952	60892
ASTAO_Ferreira_30929738_1	Asthma AO (Ferreira, EUR)	IMD	CD4_TCM_OneK1K	CD4_TCM_OneK1K	CD4	Single cell	ENSG00000196372	ASB13	8516	2.75305537707716e-06	4.33025219153065e-06	0.381567390992323	0.60012678638156	0.0182987393185471	10:6051176	rs12722502	chr10.1		10	6051176	10:5736884	5.11811e-08	10:6051176	1.27124191762211e-11	8994	9157	0.908901851282265	0.999999064669198	4668376	6666140	ENSG00000196372	ENSG00000196372	protein_coding	5666595	-1	-384581	-70289	-384581	12	1	12	4668376	6666140	1997764	60887
ASTAO_Ferreira_30929738_1	Asthma AO (Ferreira, EUR)	IMD	CD4_TCM_OneK1K	CD4_TCM_OneK1K	CD4	Single cell	ENSG00000264006	AKR1C8	8550	7.89431040187272e-09	7.20693276928347e-06	0.00109412460919584	0.998856319269095	4.23412946290906e-05	10:6051176	rs12722502	chr10.1		10	6051176	10:5291080	8.29424e-10	10:6051176	1.27124191762211e-11	8975	9117	0.999615039960245	0.999999165841256	4185956	6184926	ENSG00000264006	ENSG00000264006	protein_coding	5185150	-1	-866026	-105930	-866026	23	5	23	4185956	6184926	1998970	60885
ASTAO_Ferreira_30929738_1	Asthma AO (Ferreira, EUR)	IMD	CD4_TCM_OneK1K	CD4_TCM_OneK1K	CD4	Single cell	ENSG00000170525	PFKFB3	8190	7.79952036036943e-19	7.21506651019271e-06	1.08099679966777e-13	0.999992749038624	3.58947591995443e-08	10:6163959	rs592866	chr10.1		10	6163959	10:6163959	3.06995e-20	10:6051176	1.27124191762211e-11	8668	8858	0.999999635330944	0.999999047570364	5145166	7144756	ENSG00000170525	ENSG00000170525	protein_coding	6202932	1	-38973	-38973	-151756	0	0	4	5145166	7144756	1999590	60890
ASTAO_Ferreira_30929738_1	Asthma AO (Ferreira, EUR)	IMD	CD4_TCM_OneK1K	CD4_TCM_OneK1K	CD4	Single cell	ENSG00000215244	LINC02649	7935	9.41564494988708e-13	7.21506605706056e-06	1.30498810681421e-07	0.999992612685512	4.17486789264283e-08	10:6163959	rs592866	chr10.1		10	6163959	10:6163959	1.3222e-13	10:6051176	1.27124191762211e-11	8359	8608	0.999931418958738	0.999999023324527	5277862	7277579	ENSG00000215244	ENSG00000215244	lncRNA	6271198	1	-107239	-107239	-220022	3	3	7	5277716	7277579	1999863	60891
ASTAO_Ferreira_30929738_1	Asthma AO (Ferreira, EUR)	IMD	CD4_TCM_OneK1K	CD4_TCM_OneK1K	CD4	Single cell	ENSG00000237943	PRKCQ-AS1	7873	2.28601877185868e-48	7.2150582524531e-06	3.16837328447527e-43	0.99999169054866	1.09439308176749e-06	10:6586262	rs61841332	chr10.1		10	6586262	10:6586262	4.15105e-49	10:6051176	1.27124191762211e-11	8263	8533	0.999999999999994	0.999999040784465	5580463	7580254	ENSG00000237943	ENSG00000237943	lncRNA	6580506	1	5756	5756	-529330	0	0	11	5580463	7580254	1999791	60893
ASTAO_Ferreira_30929738_1	Asthma AO (Ferreira, EUR)	IMD	CD4_TCM_OneK1K	CD4_TCM_OneK1K	CD4	Single cell	ENSG00000142082	SIRT3	3778	1.71070351278294e-36	5.11863281305345e-08	3.34211006486029e-29	0.99999994826584	5.47838836471183e-10	11:214421	rs3216	chr11.1		11	214421	11:214421	7.87953e-35	11:1151933	1.79012296238575e-13	4303	4273	0.999298718871452	0.999655435992945	176397	1236831	ENSG00000142082	ENSG00000142082	protein_coding	236342	-1	21921	21921	-915591	0	0	59	129012	1236831	1107819	60895
ASTAO_Ferreira_30929738_1	Asthma AO (Ferreira, EUR)	IMD	CD4_TCM_OneK1K	CD4_TCM_OneK1K	CD4	Single cell	ENSG00000142102	PGGHG	4047	2.16047992764315e-24	5.11863281137857e-08	4.22081422207726e-17	0.999999948688307	1.25366122499764e-10	11:296233	rs12364171	chr11.1		11	296233	11:296233	1.00636e-22	11:1151933	1.79012296238575e-13	4677	4593	0.999999999999988	0.999655435828958	176397	1289039	ENSG00000142102	ENSG00000142102	protein_coding	289126	1	7107	7107	862807	0	0	53	129012	1289039	1160027	60897
ASTAO_Ferreira_30929738_1	Asthma AO (Ferreira, EUR)	IMD	CD4_TCM_OneK1K	CD4_TCM_OneK1K	CD4	Single cell	ENSG00000185201	IFITM2	4111	9.49322037961495e-53	5.11863280901827e-08	1.85463975377873e-45	0.999999948698589	1.15076946447276e-10	11:306791	rs10902121	chr11.1		11	306791	11:306791	1.93108e-49	11:1151933	1.79012296238575e-13	4743	4663	0.999999999999998	0.999655435740222	176397	1307357	ENSG00000185201	ENSG00000185201	protein_coding	307816	1	-1025	-1025	844117	0	0	51	129012	1307357	1178345	60907
ASTAO_Ferreira_30929738_1	Asthma AO (Ferreira, EUR)	IMD	CD4_TCM_OneK1K	CD4_TCM_OneK1K	CD4	Single cell	ENSG00000142089	IFITM3	4170	2.5153447025554e-66	5.11863279545572e-08	4.91409458089894e-59	0.99999994657165	2.24201489040067e-09	11:320836	rs34481144	chr11.1		11	320836	11:320836	5.61328e-61	11:1151933	1.79012296238575e-13	4806	4722	0.999998453681727	0.9996554357403	176397	1327346	ENSG00000142089	ENSG00000142089	protein_coding	320860	-1	24	24	-831073	0	0	46	129012	1327346	1198334	60896
ASTAO_Ferreira_30929738_1	Asthma AO (Ferreira, EUR)	IMD	CD4_TCM_OneK1K	CD4_TCM_OneK1K	CD4	Single cell	ENSG00000251661	RP11-326C3.11	4145	1.53197758130324e-163	5.11863280713779e-08	2.99294276505442e-156	0.999999948697509	1.16162956737159e-10	11:324163	rs10794308	chr11.1		11	324163	11:324163	1.2541e-125	11:1151933	1.79012296238575e-13	4779	4697	1	0.999655435740291	176397	1318350	ENSG00000251661	ENSG00000251661	lncRNA	318582	1	5581	5581	833351	2	2	47	129012	1318350	1189338	60910
ASTAO_Ferreira_30929738_1	Asthma AO (Ferreira, EUR)	IMD	CD4_TCM_OneK1K	CD4_TCM_OneK1K	CD4	Single cell	ENSG00000185885	IFITM1	4135	2.43640232023471e-17	5.11863280438934e-08	4.75986906437964e-10	0.999999948086243	2.514446432931e-10	11:327143	rs28475163	chr11.1		11	327143	11:327143	4.75271e-16	11:1151933	1.79012296238575e-13	4768	4687	0.989769277430175	0.999655435740283	176397	1313340	ENSG00000185885	ENSG00000185885	protein_coding	314040	1	13103	13103	837893	3	3	48	129012	1313340	1184328	60909
ASTAO_Ferreira_30929738_1	Asthma AO (Ferreira, EUR)	IMD	CD4_TCM_OneK1K	CD4_TCM_OneK1K	CD4	Single cell	ENSG00000177042	TMEM80	5836	2.53495301460564e-24	5.11863277910453e-08	4.95240231866476e-17	0.999999948620926	1.92745120610715e-10	11:654091	rs7112962	chr11.1		11	654091	11:670493	1.70244e-22	11:1151933	1.79012296238575e-13	6597	6594	0.999999999892819	0.999655435287524	176397	1694986	ENSG00000177042	ENSG00000177042	protein_coding	695816	1	-41725	-25323	456117	2	1	21	129012	1694986	1565974	60900
ASTAO_Ferreira_30929738_1	Asthma AO (Ferreira, EUR)	IMD	CD4_TCM_OneK1K	CD4_TCM_OneK1K	CD4	Single cell	ENSG00000177030	DEAF1	5900	1.46799512008304e-34	5.11863277936062e-08	2.86794366396456e-27	0.99999994869839	1.15276976165587e-10	11:680408	rs35584816	chr11.1		11	680408	11:679104	3.2739e-32	11:1151933	1.79012296238575e-13	6662	6660	0.999999999999998	0.999655435285298	176397	1706669	ENSG00000177030	ENSG00000177030	protein_coding	695222	-1	14814	16118	-456711	0	0	22	129012	1706669	1577657	60899
ASTAO_Ferreira_30929738_1	Asthma AO (Ferreira, EUR)	IMD	CD4_TCM_OneK1K	CD4_TCM_OneK1K	CD4	Single cell	ENSG00000177106	EPS8L2	5832	5.06776236306437e-16	5.11863272761513e-08	9.90061667124065e-09	0.999999938558775	3.54283599343297e-10	11:723429	rs4078520	chr11.1		11	723429	11:723429	5.15322e-15	11:1151933	1.79012296238575e-13	6593	6590	0.992902689006345	0.999655435287531	176397	1694102	ENSG00000177106	ENSG00000177106	protein_coding	706231	1	17198	17198	445702	0	0	20	129012	1694102	1565090	60901
ASTAO_Ferreira_30929738_1	Asthma AO (Ferreira, EUR)	IMD	CD4_TCM_OneK1K	CD4_TCM_OneK1K	CD4	Single cell	ENSG00000255284	GATD1-DT	6126	2.40379327229836e-18	5.11863277833243e-08	4.69616253589148e-11	0.999999948647891	1.18815857510551e-10	11:774568	rs7951926	chr11.1		11	774568	11:774568	1.90709e-16	11:1151933	1.79012296238575e-13	6898	6908	0.997724379161964	0.99965543526473	176397	1777431	ENSG00000255284	ENSG00000255284	lncRNA	777574	1	-3006	-3006	374359	1	1	16	129012	1777431	1648419	60912
ASTAO_Ferreira_30929738_1	Asthma AO (Ferreira, EUR)	IMD	CD4_TCM_OneK1K	CD4_TCM_OneK1K	CD4	Single cell	ENSG00000177600	RPLP2	6222	1.31902128042976e-72	5.11863277731244e-08	2.57690143032558e-65	0.999999948512	3.01658550362264e-10	11:799670	rs28649421	chr11.1		11	799670	11:799670	9.53629e-66	11:1151933	1.79012296238575e-13	6999	7009	1.00000000000001	0.99965543525583	176397	1809524	ENSG00000177600	ENSG00000177600	protein_coding	809967	1	-10297	-10297	341966	1	1	10	129012	1809524	1680512	60902
ASTAO_Ferreira_30929738_1	Asthma AO (Ferreira, EUR)	IMD	CD4_TCM_OneK1K	CD4_TCM_OneK1K	CD4	Single cell	ENSG00000177697	CD151	6302	3.47494480238735e-21	5.11863277679282e-08	6.78881407378885e-14	0.999999948481241	3.32360443064543e-10	11:834389	rs72847212	chr11.1		11	834389	11:834389	9.39157e-21	11:1151933	1.79012296238575e-13	7079	7091	0.999999999998365	0.999655435253538	176397	1832863	ENSG00000177697	ENSG00000177697	protein_coding	832952	1	1437	1437	318981	0	0	6	129012	1832863	1703851	60903
ASTAO_Ferreira_30929738_1	Asthma AO (Ferreira, EUR)	IMD	CD4_TCM_OneK1K	CD4_TCM_OneK1K	CD4	Single cell	ENSG00000183020	AP2A2	6632	1.17183199692535e-109	5.11863277390776e-08	2.2893455900152e-102	0.999999948678324	1.35362015063099e-10	11:973542	rs10902256	chr11.1		11	973542	11:973542	1.51436e-92	11:1151933	1.79012296238575e-13	7430	7442	1	0.999655435191867	176397	1924862	ENSG00000183020	ENSG00000183020	protein_coding	925870	1	47672	47672	226063	0	0	1	129012	1924862	1795850	60904
ASTAO_Ferreira_30929738_1	Asthma AO (Ferreira, EUR)	IMD	CD4_TCM_OneK1K	CD4_TCM_OneK1K	CD4	Single cell	ENSG00000184956	MUC6	6707	5.63247804075182e-22	5.11863277299294e-08	1.10038715437452e-14	0.999999948620813	1.92851169611351e-10	11:999764	rs66670048	chr11.1		11	999764	11:999764	3.45748e-24	11:1151933	1.79012296238575e-13	7509	7844	0.999999999945209	0.99965543313682	176397	2019247	ENSG00000184956	ENSG00000184956	protein_coding	1036718	-1	36954	36954	-115215	0	0	0	129012	2019247	1890235	60905
ASTAO_Ferreira_30929738_1	Asthma AO (Ferreira, EUR)	IMD	CD4_TCM_OneK1K	CD4_TCM_OneK1K	CD4	Single cell	ENSG00000023191	RNH1	4966	5.0503380441341e-10	5.06731775021908e-08	0.00986657568273413	0.989974484981091	0.00015888815796321	11:1151933	rs28415845	chr11.1		11	1151933	11:489537	6.2804e-08	11:1151933	1.79012296238575e-13	5636	5597	0.997118367832893	0.999655435586509	176397	1506856	ENSG00000023191	ENSG00000023191	protein_coding	507242	-1	-644691	17705	-644691	37	0	37	129012	1506856	1377844	60894
ASTAO_Ferreira_30929738_1	Asthma AO (Ferreira, EUR)	IMD	CD4_TCM_OneK1K	CD4_TCM_OneK1K	CD4	Single cell	ENSG00000174885	NLRP6	4022	4.43689920150567e-16	5.11863276596199e-08	8.66813294999617e-09	0.999999939653003	4.92534641149005e-10	11:1151933	rs28415845	chr11.1		11	1151933	11:254421	3.18075e-14	11:1151933	1.79012296238575e-13	4651	4560	0.96747199240638	0.999655435907495	176397	1277735	ENSG00000174885	ENSG00000174885	protein_coding	278407	1	873526	-23986	873526	55	0	55	129012	1277735	1148723	60898
ASTAO_Ferreira_30929738_1	Asthma AO (Ferreira, EUR)	IMD	CD4_TCM_OneK1K	CD4_TCM_OneK1K	CD4	Single cell	ENSG00000185187	SIGIRR	4629	3.15182806002637e-10	5.08577394739551e-08	0.00615755813078724	0.993579966368528	0.000262424327762457	11:1151933	rs28415845	chr11.1		11	1151933	11:396308	6.3945e-08	11:1151933	1.79012296238575e-13	5289	5211	0.999659376728504	0.999655435622881	176397	1416873	ENSG00000185187	ENSG00000185187	protein_coding	414999	-1	-736934	18691	-736934	41	0	41	129012	1416873	1287861	60906
ASTAO_Ferreira_30929738_1	Asthma AO (Ferreira, EUR)	IMD	CD4_TCM_OneK1K	CD4_TCM_OneK1K	CD4	Single cell	ENSG00000185507	IRF7	5342	4.78233356041555e-13	5.11858417097037e-08	9.34298964490826e-06	0.999990449995034	1.55829000117748e-07	11:1151933	rs28415845	chr11.1		11	1151933	11:589564	8.85342e-12	11:1151933	1.79012296238575e-13	6030	6003	0.999992822545264	0.99965543551802	176397	1615983	ENSG00000185507	ENSG00000185507	protein_coding	615950	-1	-535983	26386	-535983	27	0	27	129012	1615983	1486971	60908
ASTAO_Ferreira_30929738_1	Asthma AO (Ferreira, EUR)	IMD	CD4_TCM_OneK1K	CD4_TCM_OneK1K	CD4	Single cell	ENSG00000255158	RP11-754B17.1	5739	4.66848049692605e-11	5.11384899891977e-08	0.000912056101288636	0.999065321759517	2.2570954018811e-05	11:1151933	rs28415845	chr11.1		11	1151933	11:668970	1.39158e-08	11:1151933	1.79012296238575e-13	6454	6457	0.999079917182848	0.99965543535288	176397	1665560	ENSG00000255158	ENSG00000255158	lncRNA	665910	1	486023	3060	486023	23	0	23	129012	1665560	1536548	60911
ASTAO_Ferreira_30929738_1	Asthma AO (Ferreira, EUR)	IMD	CD4_TCM_OneK1K	CD4_TCM_OneK1K	CD4	Single cell	ENSG00000013725	CD6	4515	2.74264145176754e-20	7.47713808213089e-08	3.66803596265967e-13	0.999999885627794	3.96004585652934e-08	11:61026250	rs4939491	chr11.2		11	61026250	11:61026250	5.3018e-19	11:61783884	3.20263700820253e-13	4749	4964	0.999999995865859	0.999999998123587	59972821	61971670	ENSG00000013725	ENSG00000013725	protein_coding	60971680	1	54570	54570	812204	0	0	22	59972821	61971670	1998849	60913
ASTAO_Ferreira_30929738_1	Asthma AO (Ferreira, EUR)	IMD	CD4_TCM_OneK1K	CD4_TCM_OneK1K	CD4	Single cell	ENSG00000134825	TMEM258	4374	3.50141335286341e-43	7.43745383041587e-08	4.68282502358969e-36	0.994681832224064	0.00531809340139541	11:61792609	rs174538	chr11.2		11	61792609	11:61792609	3.41553e-41	11:61783884	3.20263700820253e-13	4562	4774	0.99999820129621	0.999999997910722	60792862	62792779	ENSG00000134825	ENSG00000134825	protein_coding	61792599	-1	-10	-10	8715	0	0	0	60792862	62792779	1999917	60914
ASTAO_Ferreira_30929738_1	Asthma AO (Ferreira, EUR)	IMD	CD4_TCM_OneK1K	CD4_TCM_OneK1K	CD4	Single cell	ENSG00000134824	FADS2	4373	8.70565908331121e-87	7.47648611487307e-08	1.16430349957949e-79	0.99991251010263	8.74151325143674e-05	11:61828092	rs968567	chr11.2		11	61828092	11:61831875	6.12342e-78	11:61783884	3.20263700820253e-13	4561	4773	1.00000000000001	0.999999997910721	60793111	62792779	ENSG00000134824	ENSG00000134824	protein_coding	61828300	1	-208	3575	-44416	0	0	4	60793111	62792779	1999668	60915
ASTAO_Ferreira_30929738_1	Asthma AO (Ferreira, EUR)	IMD	CD4_TCM_OneK1K	CD4_TCM_OneK1K	CD4	Single cell	ENSG00000149485	FADS1	4285	1.27898645244026e-45	7.47647664310252e-08	1.71052919464901e-38	0.999911240514458	8.86847207724476e-05	11:61828092	rs968567	chr11.2		11	61828092	11:61828092	2.09395e-44	11:61783884	3.20263700820253e-13	4471	4683	0.999999999997973	0.999999997918391	60829808	62829132	ENSG00000149485	ENSG00000149485	protein_coding	61817003	-1	-11089	-11089	33119	0	0	3	60829808	62829132	1999324	60916
ASTAO_Ferreira_30929738_1	Asthma AO (Ferreira, EUR)	IMD	CD4_TCM_OneK1K	CD4_TCM_OneK1K	CD4	Single cell	ENSG00000185085	INTS5	4890	3.51884828684346e-20	7.47713839236238e-08	4.7061426953979e-13	0.9999999249539	2.74242522360292e-10	11:62671374	rs3809079	chr11.2		11	62671374	11:62671374	2.70724e-18	11:61783884	3.20263700820253e-13	5198	5243	0.968067143082563	0.999999998299902	61653334	63652971	ENSG00000185085	ENSG00000185085	protein_coding	62653302	-1	-18072	-18072	869418	3	3	29	61653334	63652971	1999637	60917
ASTAO_Ferreira_30929738_1	Asthma AO (Ferreira, EUR)	IMD	CD4_TCM_OneK1K	CD4_TCM_OneK1K	CD4	Single cell	ENSG00000078124	ACER3	5083	4.8486566107218e-28	2.28856496861726e-18	2.11864494828461e-10	0.999999999764903	2.32348829210686e-11	11:76582682	rs7936312	chr11.3		11	76582682	11:76887152	1.71111e-15	11:76582682	2.42128965588143e-24	5313	5511	0.985052809070332	1	75861849	77858738	ENSG00000078124	ENSG00000078124	protein_coding	76860918	1	-278236	26234	-278236	7	0	7	75861849	77858738	1996889	60921
ASTAO_Ferreira_30929738_1	Asthma AO (Ferreira, EUR)	IMD	CD4_TCM_OneK1K	CD4_TCM_OneK1K	CD4	Single cell	ENSG00000255135	EMSY-DT	5176	2.17038326209442e-20	2.26641388377015e-18	0.00948359907342103	0.990320579934698	0.000195820991882145	11:76582682	rs7936312	chr11.3		11	76582682	11:76439351	2.79284e-09	11:76582682	2.42128965588143e-24	5407	5610	0.999794325548623	1	75444698	77444583	ENSG00000255135	ENSG00000255135	lncRNA	76444681	-1	-138001	5330	-138001	1	0	1	75444698	77444583	1999885	60920
ASTAO_Ferreira_30929738_1	Asthma AO (Ferreira, EUR)	IMD	CD4_TCM_OneK1K	CD4_TCM_OneK1K	CD4	Single cell	ENSG00000197580	BCO2	4625	2.58808982956507e-06	0.000149166177029364	0.0170454275969186	0.982423127695107	0.000379690441115449	11:111611086	rs560821	chr11.4		11	111611086	11:112172306	2.69876e-07	11:111601736	2.49680420448308e-09	5224	5021	0.997942582153394	0.999714024733858	111176695	113174962	ENSG00000197580	ENSG00000197580	protein_coding	112175512	1	-564426	-3206	-573776	20	0	21	111176571	113174962	1998391	60925
ASTAO_Ferreira_30929738_1	Asthma AO (Ferreira, EUR)	IMD	CD4_TCM_OneK1K	CD4_TCM_OneK1K	CD4	Single cell	ENSG00000250303	LINC02762	4559	1.82173821451894e-06	0.000149959867732218	0.0119981550914327	0.987650700759036	0.000199362543585019	11:111611086	rs560821	chr11.4		11	111611086	11:112480191	1.08094e-07	11:111601736	2.49680420448308e-09	5156	4945	0.999347432416513	0.999725066659524	111270951	113270750	ENSG00000250303	ENSG00000250303	lncRNA	112270753	1	-659667	209438	-669017	25	1	26	111270951	113270750	1999799	60926
ASTAO_Ferreira_30929738_1	Asthma AO (Ferreira, EUR)	IMD	CD4_TCM_OneK1K	CD4_TCM_OneK1K	CD4	Single cell	ENSG00000170145	SIK2	4534	7.8319428152206e-10	2.12378410991937e-05	5.15820179620357e-06	0.138151061218144	0.861822541955768	11:111622349	rs10749985	chr11.4		11	111622349	11:111621839	2.21241e-09	11:111601736	2.49680420448308e-09	5154	4879	0.989235103380162	0.99971401748149	110602999	112602356	ENSG00000170145	ENSG00000170145	protein_coding	111602449	1	19900	19390	-713	0	0	0	110602999	112602356	1999357	60923
ASTAO_Ferreira_30929738_1	Asthma AO (Ferreira, EUR)	IMD	CD4_TCM_OneK1K	CD4_TCM_OneK1K	CD4	Single cell	ENSG00000137713	PPP2R1B	4505	1.18218511883365e-08	0.000151773867468588	7.78597409585231e-05	0.999595552689128	0.000174801880594771	11:111777274	rs10502148	chr11.4		11	111777274	11:111777274	3.26228e-10	11:111601736	2.49680420448308e-09	5133	4868	0.999575244032887	0.99971402325398	110766458	112765751	ENSG00000137713	ENSG00000137713	protein_coding	111766389	-1	-10885	-10885	164653	0	0	1	110766458	112765751	1999293	60924
ASTAO_Ferreira_30929738_1	Asthma AO (Ferreira, EUR)	IMD	CD4_TCM_OneK1K	CD4_TCM_OneK1K	CD4	Single cell	ENSG00000257925		5995	2.20568374254462e-14	0.00125646543833079	1.75325168030643e-11	0.998737975888475	5.55865563885547e-06	12:47248949	rs855155	chr12.1		12	47248949	12:47248949	2.75642e-16	12:47792780	1.24475058311677e-09	6356	6250	0.999999925304993	0.999978890360256	46279650	48278936	ENSG00000257925	ENSG00000257925	lncRNA	47279021	-1	30072	30072	-513759	1	1	11	46279650	48278936	1999286	60930
ASTAO_Ferreira_30929738_1	Asthma AO (Ferreira, EUR)	IMD	CD4_TCM_OneK1K	CD4_TCM_OneK1K	CD4	Single cell	ENSG00000258181	RP11-493L12.4	5938	1.18734243182856e-10	0.00125646619363158	9.43792904354202e-08	0.998737881443349	5.55786499451005e-06	12:47248949	rs855155	chr12.1		12	47248949	12:47248949	2.13287e-12	12:47792780	1.24475058311677e-09	6292	6195	0.99999981478876	0.999978792770333	46248599	48247620	ENSG00000258181	ENSG00000258181	lncRNA	47248124	1	825	825	544656	0	0	13	46248599	48247620	1999021	60929
ASTAO_Ferreira_30929738_1	Asthma AO (Ferreira, EUR)	IMD	CD4_TCM_OneK1K	CD4_TCM_OneK1K	CD4	Single cell	ENSG00000179715	PCED1B	5948	3.17587341164619e-16	0.00125645160867647	2.52446918368065e-13	0.99874048373347	3.06465760095384e-06	12:47360853	rs215379	chr12.1		12	47360853	12:47360853	1.89002e-19	12:47792780	1.24475058311677e-09	6299	6199	0.999999945960864	0.999979063660127	46079978	48079586	ENSG00000179715	ENSG00000179715	protein_coding	47079621	1	281232	281232	713159	8	8	17	46079978	48079586	1999608	60927
ASTAO_Ferreira_30929738_1	Asthma AO (Ferreira, EUR)	IMD	CD4_TCM_OneK1K	CD4_TCM_OneK1K	CD4	Single cell	ENSG00000247774	PCED1B-AS1	5899	1.79797944175506e-12	0.0012564694812787	1.42917503586337e-09	0.998740454539855	3.07454789292703e-06	12:47360853	rs215379	chr12.1		12	47360853	12:47360853	1.17562e-15	12:47792780	1.24475058311677e-09	6252	6154	0.999966502342356	0.999978807730867	46216725	48216387	ENSG00000247774	ENSG00000247774	lncRNA	47216452	-1	-144401	-144401	-576328	5	5	14	46216725	48216387	1999662	60928
ASTAO_Ferreira_30929738_1	Asthma AO (Ferreira, EUR)	IMD	CD4_TCM_OneK1K	CD4_TCM_OneK1K	CD4	Single cell	ENSG00000258116	PPIAP45	6084	2.00038020917891e-18	0.00125646373277316	1.59005876850679e-15	0.998735707901936	7.82836528813907e-06	12:47365274	rs73299470	chr12.1		12	47365274	12:47366051	1.17211e-29	12:47792780	1.24475058311677e-09	6448	6344	0.999999999990517	0.999978888230287	46342240	48341755	ENSG00000258116	ENSG00000258116	transcribed_processed_pseudogene	47342089	-1	-23185	-23962	-450691	1	1	10	46342240	48341755	1999515	60931
ASTAO_Ferreira_30929738_1	Asthma AO (Ferreira, EUR)	IMD	CD4_TCM_OneK1K	CD4_TCM_OneK1K	CD4	Single cell	ENSG00000257433	RPAP3-DT	6603	8.94934953577383e-07	0.00125475438666793	0.00071137366136591	0.997388766118873	0.000644210898139367	12:47792780	rs2544026	chr12.1		12	47792780	12:47640451	1.27572e-09	12:47792780	1.24475058311677e-09	6932	6878	0.976693942227838	0.999977994351035	46706357	48706067	ENSG00000257433	ENSG00000257433	lncRNA	47706085	1	86695	-65634	86695	5	2	5	46706098	48706067	1999969	60933
ASTAO_Ferreira_30929738_1	Asthma AO (Ferreira, EUR)	IMD	CD4_TCM_OneK1K	CD4_TCM_OneK1K	CD4	Single cell	ENSG00000257924	LINC02416	6096	8.0360440251117e-06	0.0012482818219431	0.00638766461026167	0.992229953772608	0.000126063751161605	12:47792780	rs2544026	chr12.1		12	47792780	12:47347591	1.42236e-07	12:47792780	1.24475058311677e-09	6460	6353	0.992826693150848	0.999978950800177	46355182	48353466	ENSG00000257924	ENSG00000257924	lncRNA	47353708	1	439072	-6117	439072	9	0	9	46355182	48353466	1998284	60932
ASTAO_Ferreira_30929738_1	Asthma AO (Ferreira, EUR)	IMD	CD4_TCM_OneK1K	CD4_TCM_OneK1K	CD4	Single cell	ENSG00000061273	HDAC7	6427	3.82538543444653e-12	0.000863930554148123	3.04087847554539e-09	0.686130361639492	0.313005704761656	12:47792955	rs2525055	chr12.1		12	47792955	12:47792955	2.6357e-15	12:47792780	1.24475058311677e-09	6734	6709	0.999994023830843	0.999977718194223	46833239	48832960	ENSG00000061273	ENSG00000061273	protein_coding	47819903	-1	26948	26948	27123	1	1	1	46833239	48833088	1999849	60934
ASTAO_Ferreira_30929738_1	Asthma AO (Ferreira, EUR)	IMD	CD4_TCM_OneK1K	CD4_TCM_OneK1K	CD4	Single cell	ENSG00000258763		4828	3.40502205490284e-11	2.58415606065984e-09	0.0129533765802277	0.983056035922474	0.00399058487909181	12:56002984	rs1689510	chr12.2		12	56002984	12:55611082	1.51657e-07	12:56055651	1.02517349990628e-14	5239	5247	0.999506652477581	0.999788310146192	54585609	56585070	ENSG00000258763	ENSG00000258763	lncRNA	55647244	-1	-355740	36162	-408407	24	2	27	54585609	56585070	1999461	60936
ASTAO_Ferreira_30929738_1	Asthma AO (Ferreira, EUR)	IMD	CD4_TCM_OneK1K	CD4_TCM_OneK1K	CD4	Single cell	ENSG00000197728	RPS26	4048	0	1.42164545204079e-09	0	0.539909347858642	0.460090650719761	12:56042145	rs1131017	chr12.2		12	56042145	12:56042145	1.96084633780947e-308	12:56055651	1.02517349990628e-14	4359	4451	1	0.999784928623738	55042158	57041338	ENSG00000197728	ENSG00000197728	protein_coding	56041918	1	227	227	13733	0	0	0	55042158	57041338	1999180	60937
ASTAO_Ferreira_30929738_1	Asthma AO (Ferreira, EUR)	IMD	CD4_TCM_OneK1K	CD4_TCM_OneK1K	CD4	Single cell	ENSG00000076067	RBMS2	3247	2.0969946017729e-23	3.08358208932173e-11	6.80051492375758e-13	0.999999999968296	1.85349041378504e-13	12:56525050	rs4759247	chr12.2		12	56525050	12:56526618	2.39546e-18	12:57095926	2.82206094286152e-17	3458	3614	0.99999999999984	0.999997476521891	55521834	57518773	ENSG00000076067	ENSG00000076067	protein_coding	56521820	1	3230	4798	574106	0	0	15	55521834	57518773	1996939	60940
ASTAO_Ferreira_30929738_1	Asthma AO (Ferreira, EUR)	IMD	CD4_TCM_OneK1K	CD4_TCM_OneK1K	CD4	Single cell	ENSG00000076067	RBMS2	3247	2.0969946017729e-23	3.08358208932173e-11	6.80051492375758e-13	0.999999999968296	1.85349041378504e-13	12:56525050	rs4759247	chr12.3		12	56525050	12:56526618	2.39546e-18	12:57095926	2.82206094286152e-17	3458	3614	0.99999999999984	0.999997476521891	55521834	57518773	ENSG00000076067	ENSG00000076067	protein_coding	56521820	1	3230	4798	574106	0	0	15	55521834	57518773	1996939	60940
ASTAO_Ferreira_30929738_1	Asthma AO (Ferreira, EUR)	IMD	CD4_TCM_OneK1K	CD4_TCM_OneK1K	CD4	Single cell	ENSG00000196531	NACA	3090	9.16675070096413e-28	3.08358208932212e-11	2.97276039202056e-17	0.999999999969091	7.55943124299972e-14	12:56716008	rs2958149	chr12.2		12	56716008	12:56716008	5.219e-23	12:57095926	2.82206094286152e-17	3285	3455	0.987201684597354	0.999997476521894	55732524	57731209	ENSG00000196531	ENSG00000196531	protein_coding	56725299	-1	9291	9291	-370627	0	0	9	55732524	57731209	1998685	60941
ASTAO_Ferreira_30929738_1	Asthma AO (Ferreira, EUR)	IMD	CD4_TCM_OneK1K	CD4_TCM_OneK1K	CD4	Single cell	ENSG00000196531	NACA	3090	9.16675070096413e-28	3.08358208932212e-11	2.97276039202056e-17	0.999999999969091	7.55943124299972e-14	12:56716008	rs2958149	chr12.3		12	56716008	12:56716008	5.219e-23	12:57095926	2.82206094286152e-17	3285	3455	0.987201684597354	0.999997476521894	55732524	57731209	ENSG00000196531	ENSG00000196531	protein_coding	56725299	-1	9291	9291	-370627	0	0	9	55732524	57731209	1998685	60941
ASTAO_Ferreira_30929738_1	Asthma AO (Ferreira, EUR)	IMD	CD4_TCM_OneK1K	CD4_TCM_OneK1K	CD4	Single cell	ENSG00000166881	NEMP1	3486	1.58983499250224e-11	1.48664026456553e-11	0.509532901192157	0.476431517792564	0.0140355809845147	12:57095926	rs1059513	chr12.3		12	57095926	12:56708268	3.2878e-07	12:57095926	2.82206094286152e-17	3694	3860	0.908207717342424	0.999999959808811	56088396	58086924	ENSG00000166881	ENSG00000166881	protein_coding	57078791	-1	-17135	370523	-17135	1	8	1	56088396	58086924	1998528	60942
ASTAO_Ferreira_30929738_1	Asthma AO (Ferreira, EUR)	IMD	CD4_TCM_OneK1K	CD4_TCM_OneK1K	CD4	Single cell	ENSG00000176422	SPRYD4	3407	1.08542773348529e-15	3.08347066218142e-11	3.52002217553807e-05	0.999963862476706	9.37270701430098e-07	12:57095926	rs1059513	chr12.2		12	57095926	12:56564889	7.51365e-11	12:57095926	2.82206094286152e-17	3639	3784	0.999991864061513	0.999997476521891	55469028	57468002	ENSG00000176422	ENSG00000176422	protein_coding	56468578	1	627348	96311	627348	19	4	19	55469028	57468002	1998974	60939
