## Supplementary material for "Design and interpretation of eQTL-GWAS colocalisation studies: lessons from a large-scale evaluation": Supp. Table 4 (part 21 of 110)

imd	IMD_label	Trait_class	blood_cell	bc_label	cell_type	exp_type	gid2	gn2	nsnps	H0	H1	H2	H3	H4	bestsnp_pid	bestsnp_rsid	cl	pmstat	CHR38	BP38	lead_eqtl_pid	lead_eqtl_P	lead_imd_pid	lead_imd_P	nSNP_eQTL_pre	nSNP_GWAS_pre	PP_eQTL_GWAS	PP_GWAS_eQTL	bp_lo	bp_hi	Gene_id	Gene_name	gene_biotype	TSS	strand	d_TSS_c	d_TSS_e	d_TSS_i	n_ingenes_c	n_ingenes_e	n_ingenes_i	eqtl_st	eqtl_en	eqtl_len	idx
ASTAO_Ferreira_30929738_1	Asthma AO (Ferreira, EUR)	IMD	CD4_TCM_OneK1K	CD4_TCM_OneK1K	CD4	Single cell	ENSG00000176422	SPRYD4	3407	1.08542773348529e-15	3.08347066218142e-11	3.52002217553807e-05	0.999963862476706	9.37270701430098e-07	12:57095926	rs1059513	chr12.3		12	57095926	12:56564889	7.51365e-11	12:57095926	2.82206094286152e-17	3639	3784	0.999991864061513	0.999997476521891	55469028	57468002	ENSG00000176422	ENSG00000176422	protein_coding	56468578	1	627348	96311	627348	19	4	19	55469028	57468002	1998974	60939
ASTAO_Ferreira_30929738_1	Asthma AO (Ferreira, EUR)	IMD	CD4_TCM_OneK1K	CD4_TCM_OneK1K	CD4	Single cell	ENSG00000257303	CNPY2-AS1	3676	6.66232000344307e-12	2.40320137184227e-11	0.21605781231789	0.779344589508222	0.00459759814319252	12:57095926	rs1059513	chr12.2		12	57095926	12:56300123	2.3538e-10	12:57095926	2.82206094286152e-17	3921	4072	0.995268458418029	0.999997476521879	55300245	57298829	ENSG00000257303	ENSG00000257303	lncRNA	56300075	1	795851	48	795851	31	0	31	55300245	57298829	1998584	60938
ASTAO_Ferreira_30929738_1	Asthma AO (Ferreira, EUR)	IMD	CD4_TCM_OneK1K	CD4_TCM_OneK1K	CD4	Single cell	ENSG00000257303	CNPY2-AS1	3676	6.66232000344307e-12	2.40320137184227e-11	0.21605781231789	0.779344589508222	0.00459759814319252	12:57095926	rs1059513	chr12.3		12	57095926	12:56300123	2.3538e-10	12:57095926	2.82206094286152e-17	3921	4072	0.995268458418029	0.999997476521879	55300245	57298829	ENSG00000257303	ENSG00000257303	lncRNA	56300075	1	795851	48	795851	31	0	31	55300245	57298829	1998584	60938
ASTAO_Ferreira_30929738_1	Asthma AO (Ferreira, EUR)	IMD	CD4_TCM_OneK1K	CD4_TCM_OneK1K	CD4	Single cell	ENSG00000257342		4389	1.00039772102746e-32	3.1201835757575e-11	3.20621430344117e-22	0.999999999968153	6.43120382621834e-13	12:57668884	rs10876993	chr12.3		12	57668884	12:57681615	5.82305e-27	12:57095926	2.82206094286152e-17	4622	4746	0.959050795673635	0.999999959809297	56722465	58721053	ENSG00000257342	ENSG00000257342	lncRNA	57721510	-1	52626	39895	625584	1	1	28	56722465	58721053	1998588	60943
ASTAO_Ferreira_30929738_1	Asthma AO (Ferreira, EUR)	IMD	CD4_TCM_OneK1K	CD4_TCM_OneK1K	CD4	Single cell	ENSG00000123427	EEF1AKMT3	4444	2.65215757607336e-27	3.12018357575663e-11	8.50000492469634e-17	0.999999999968111	6.86442824185597e-13	12:57784379	rs6581155	chr12.3		12	57784379	12:57768956	9.82348e-22	12:57095926	2.82206094286152e-17	4681	4803	0.999785107012088	0.999999959809303	56772629	58771455	ENSG00000123427	ENSG00000123427	protein_coding	57772614	1	11765	-3658	-676688	2	1	36	56772629	58771455	1998826	60944
ASTAO_Ferreira_30929738_1	Asthma AO (Ferreira, EUR)	IMD	CD4_TCM_OneK1K	CD4_TCM_OneK1K	CD4	Single cell	ENSG00000166896	ATP23	4498	2.66212126967259e-36	3.12018357679549e-11	8.53193795835381e-26	0.999999999968736	6.92221793220199e-14	12:57943888	rs11172389	chr12.3		12	57943888	12:57943888	4.12784e-31	12:57095926	2.82206094286152e-17	4727	4871	0.999999879809745	0.99999995981043	56906674	58905624	ENSG00000166896	ENSG00000166896	protein_coding	57941567	1	2321	2321	-845641	1	1	44	56906674	58905624	1998950	60945
ASTAO_Ferreira_30929738_1	Asthma AO (Ferreira, EUR)	IMD	CD4_TCM_OneK1K	CD4_TCM_OneK1K	CD4	Single cell	ENSG00000133103	COG6	6200	9.69635570662042e-13	0.00144239773741056	6.71070897668069e-10	0.998262234729257	0.000295366861293133	13:39647663	rs9576874	chr13.1		13	39647663	13:39647663	6.15991e-15	13:39745817	1.29121314595632e-08	6418	6507	0.991610561753854	0.944872153470279	38655698	40654513	ENSG00000133103	ENSG00000133103	protein_coding	39655662	1	-7999	-7999	90155	0	0	0	38655698	40654513	1998815	60946
ASTAO_Ferreira_30929738_1	Asthma AO (Ferreira, EUR)	IMD	CD4_TCM_OneK1K	CD4_TCM_OneK1K	CD4	Single cell	ENSG00000150907	FOXO1	5026	2.29642759225153e-06	0.00144881005981684	0.00157919972606771	0.996311590547822	0.000658103238701586	13:40673889	rs9549258	chr13.1		13	40673889	13:40673889	8.42125e-09	13:39745817	1.29121314595632e-08	5268	5438	0.999909530822944	0.944531082068085	39667736	41666505	ENSG00000150907	ENSG00000150907	protein_coding	40666641	-1	-7248	-7248	920824	0	0	4	39667736	41666505	1998769	60947
ASTAO_Ferreira_30929738_1	Asthma AO (Ferreira, EUR)	IMD	CD4_TCM_OneK1K	CD4_TCM_OneK1K	CD4	Single cell	ENSG00000125245	GPR18	6443	3.36819220436977e-11	5.68284898513317e-05	5.86315583531243e-07	0.989216309627572	0.0107262755333104	13:99271586	rs9517668	chr13.2		13	99271586	13:99265896	2.49769e-12	13:99418203	6.63877483213127e-11	6675	6915	0.925665485472164	0.999997895741733	98261827	100261629	ENSG00000125245	ENSG00000125245	protein_coding	99258379	-1	-13207	-7517	-159824	0	0	3	98261827	100261629	1999802	60949
ASTAO_Ferreira_30929738_1	Asthma AO (Ferreira, EUR)	IMD	CD4_TCM_OneK1K	CD4_TCM_OneK1K	CD4	Single cell	ENSG00000088387	DOCK9	6638	2.6633643580265e-07	5.71502754341695e-05	0.00463623233296953	0.99483836947209	0.000467981583070033	13:99388725	rs7992229	chr13.2		13	99388725	13:99109744	2.69918e-10	13:99418203	6.63877483213127e-11	6869	7126	0.999026473966224	0.99999791053142	98086943	100086299	ENSG00000088387	ENSG00000088387	protein_coding	98978064	-1	-410661	-131680	-440139	8	1	9	98086924	100086299	1999375	60948
ASTAO_Ferreira_30929738_1	Asthma AO (Ferreira, EUR)	IMD	CD4_TCM_OneK1K	CD4_TCM_OneK1K	CD4	Single cell	ENSG00000125246	CLYBL	5770	4.05050726711182e-12	5.74434459552664e-05	7.05088727736248e-08	0.999942069490968	4.16550152362709e-07	13:99473115	rs4290345	chr13.2		13	99473115	13:99648499	5.22541e-13	13:99418203	6.63877483213127e-11	5991	6175	0.959347449804149	0.999998001078666	98607780	100604309	ENSG00000125246	ENSG00000125246	protein_coding	99606690	1	-133575	41809	-188487	3	0	4	98606928	100604309	1997381	60950
ASTAO_Ferreira_30929738_1	Asthma AO (Ferreira, EUR)	IMD	CD4_TCM_OneK1K	CD4_TCM_OneK1K	CD4	Single cell	ENSG00000182718	ANXA2	5804	1.1978404761802e-18	0.000230780404717996	5.18917934660431e-15	0.99976660273943	2.61685584400085e-06	15:60395031	rs12440452	chr15.1		15	60395031	15:60395031	7.3755e-21	15:60757370	3.0095157969218e-10	5995	6133	0.992107526512088	0.99999711825354	59402979	61402444	ENSG00000182718	ENSG00000182718	protein_coding	60397986	-1	2955	2955	-359384	0	0	6	59402979	61402444	1999465	60951
ASTAO_Ferreira_30929738_1	Asthma AO (Ferreira, EUR)	IMD	CD4_TCM_OneK1K	CD4_TCM_OneK1K	CD4	Single cell	ENSG00000169032	MAP2K1	5608	1.11893637032803e-43	6.85167018552582e-15	1.63308556896358e-29	1	2.32531948800451e-17	15:66370923	rs60180747	chr15.2		15	66370923	15:66457732	1.18591e-34	15:67149412	7.99769265376162e-21	5817	5966	0.999995586951082	0.999999999999761	65387732	67384570	ENSG00000169032	ENSG00000169032	protein_coding	66386912	1	-15989	70820	762500	0	1	15	65387732	67384570	1996838	60954
ASTAO_Ferreira_30929738_1	Asthma AO (Ferreira, EUR)	IMD	CD4_TCM_OneK1K	CD4_TCM_OneK1K	CD4	Single cell	ENSG00000075131	TIPIN	5608	2.16393379920993e-22	6.85166995927291e-15	3.15825738924394e-08	0.999999966975544	1.44187622619622e-09	15:67149412	rs72743461	chr15.2		15	67149412	15:66542155	1.08915e-14	15:67149412	7.99769265376162e-21	5817	5966	0.947762380069177	0.999999999999761	65387732	67384570	ENSG00000075131	ENSG00000075131	protein_coding	66356685	-1	-792727	-185470	-792727	16	7	16	65387732	67384570	1996838	60953
ASTAO_Ferreira_30929738_1	Asthma AO (Ferreira, EUR)	IMD	CD4_TCM_OneK1K	CD4_TCM_OneK1K	CD4	Single cell	ENSG00000103591	AAGAB	5254	2.03913932528981e-17	6.83075425593046e-15	0.00297612008470213	0.996947170514041	7.67094012465887e-05	15:67149412	rs72743461	chr15.2		15	67149412	15:67273349	2.75584e-07	15:67149412	7.99769265376162e-21	5608	5510	0.999889668668219	0.999999999999761	66255303	68253937	ENSG00000103591	ENSG00000103591	protein_coding	67254661	-1	105249	-18688	105249	0	1	0	66255303	68253937	1998634	60955
ASTAO_Ferreira_30929738_1	Asthma AO (Ferreira, EUR)	IMD	CD4_TCM_OneK1K	CD4_TCM_OneK1K	CD4	Single cell	ENSG00000166938	DIS3L	5662	2.35708912330252e-21	6.85166778718856e-15	3.44016722852951e-07	0.999999649947388	6.03588203356896e-09	15:67149412	rs72743461	chr15.2		15	67149412	15:66367519	4.60568e-12	15:67149412	7.99769265376162e-21	5872	6027	0.991460050492818	0.99999999999985	65293399	67293123	ENSG00000166938	ENSG00000166938	protein_coding	66293568	1	855844	73951	855844	18	2	18	65293399	67293123	1999724	60952
ASTAO_Ferreira_30929738_1	Asthma AO (Ferreira, EUR)	IMD	CD4_TCM_OneK1K	CD4_TCM_OneK1K	CD4	Single cell	ENSG00000189227	C15orf61	5335	1.24846965317065e-21	6.85166888534988e-15	1.82213915638854e-07	0.999999810224441	7.56163270893286e-09	15:67149412	rs72743461	chr15.2		15	67149412	15:67522204	1.31858e-13	15:67149412	7.99769265376162e-21	5679	5619	0.9427940938773	0.999999999999761	66521607	68521005	ENSG00000189227	ENSG00000189227	protein_coding	67521131	1	-371719	1073	-371719	3	0	3	66521607	68521005	1999398	60956
ASTAO_Ferreira_30929738_1	Asthma AO (Ferreira, EUR)	IMD	CD4_TCM_OneK1K	CD4_TCM_OneK1K	CD4	Single cell	ENSG00000137764	MAP2K5	5309	1.25404466254209e-31	6.85167018552582e-15	1.83027587228478e-17	1	3.66109384506619e-17	15:67414663	rs12439895	chr15.2		15	67414663	15:67414663	1.54889e-23	15:67149412	7.99769265376162e-21	5654	5616	1	0.999999999999761	66543366	68541585	ENSG00000137764	ENSG00000137764	protein_coding	67542703	1	-128040	-128040	-393291	3	3	5	66543366	68541585	1998219	60957
ASTAO_Ferreira_30929738_1	Asthma AO (Ferreira, EUR)	IMD	CD4_TCM_OneK1K	CD4_TCM_OneK1K	CD4	Single cell	ENSG00000166669	ATF7IP2	7705	9.97779450002227e-35	5.09113448460603e-10	1.95983714928286e-25	0.999999999489233	1.65266210792551e-12	16:10373073	rs6497948	chr16.1		16	10373073	16:10361651	3.20113e-31	16:11119164	5.97902758569703e-16	7971	8307	0.999999994166232	0.999999996621377	9326547	11326328	ENSG00000166669	ENSG00000166669	protein_coding	10386061	1	-12988	-24410	733103	0	0	14	9326547	11326328	1999781	60958
ASTAO_Ferreira_30929738_1	Asthma AO (Ferreira, EUR)	IMD	CD4_TCM_OneK1K	CD4_TCM_OneK1K	CD4	Single cell	ENSG00000103342	GSPT1	8547	2.61299727953555e-16	5.09113182641115e-10	5.13244599254453e-07	0.999999477387954	8.85833068174393e-09	16:11119164	rs35441874	chr16.1		16	11119164	16:11945025	4.80126e-12	16:11119164	5.97902758569703e-16	8863	9073	0.997419251295449	0.999999996621342	10916293	12915980	ENSG00000103342	ENSG00000103342	protein_coding	11915956	-1	796792	-29069	796792	22	1	22	10916293	12916013	1999720	60963
ASTAO_Ferreira_30929738_1	Asthma AO (Ferreira, EUR)	IMD	CD4_TCM_OneK1K	CD4_TCM_OneK1K	CD4	Single cell	ENSG00000189067	LITAF	8470	1.74470374964812e-16	5.09113270761386e-10	3.42694492580931e-07	0.999999650501029	6.29536459462198e-09	16:11119164	rs35441874	chr16.1		16	11119164	16:11588576	3.66073e-13	16:11119164	5.97902758569703e-16	8777	9026	0.993306353580407	0.999999996620916	10636592	12636161	ENSG00000189067	ENSG00000189067	protein_coding	11586919	-1	467755	-1657	467755	11	0	11	10636592	12636161	1999569	60960
ASTAO_Ferreira_30929738_1	Asthma AO (Ferreira, EUR)	IMD	CD4_TCM_OneK1K	CD4_TCM_OneK1K	CD4	Single cell	ENSG00000261560	RP11-166B2.3	8526	1.71269623767155e-17	5.09113431020052e-10	3.36407581077057e-08	0.999999965294201	5.55926564241602e-10	16:11119164	rs35441874	chr16.1		16	11119164	16:11859310	4.07332e-13	16:11119164	5.97902758569703e-16	8840	9047	0.990523208228161	0.99999999662138	10882575	12882359	ENSG00000261560	ENSG00000261560	lncRNA	11882569	-1	763405	23259	763405	20	0	20	10882575	12882359	1999784	60961
ASTAO_Ferreira_30929738_1	Asthma AO (Ferreira, EUR)	IMD	CD4_TCM_OneK1K	CD4_TCM_OneK1K	CD4	Single cell	ENSG00000262020		7731	2.62657120064631e-14	5.06984756817271e-10	5.15910787125523e-05	0.995810550310204	0.00413785810407102	16:11119164	rs35441874	chr16.1		16	11119164	16:11065028	4.7047e-10	16:11119164	5.97902758569703e-16	7996	8335	0.997679640873639	0.999999996620774	10071173	12070932	ENSG00000262020	ENSG00000262020	lncRNA	11071102	-1	-48062	6074	-48062	0	0	0	10071173	12070932	1999759	60959
ASTAO_Ferreira_30929738_1	Asthma AO (Ferreira, EUR)	IMD	CD4_TCM_OneK1K	CD4_TCM_OneK1K	CD4	Single cell	ENSG00000261216	AC007216.2	8545	4.52700353872377e-108	5.09113448433635e-10	8.8919346961696e-99	0.999999999489688	1.18736144174275e-12	16:11868001	rs33660	chr16.1		16	11868001	16:11866952	6.99145e-90	16:11119164	5.97902758569703e-16	8859	9069	1.00000000000001	0.999999996621363	10908276	12908135	ENSG00000261216	ENSG00000261216	lncRNA	11908208	1	-40207	-41256	-789044	1	1	21	10908276	12908135	1999859	60962
ASTAO_Ferreira_30929738_1	Asthma AO (Ferreira, EUR)	IMD	CD4_TCM_OneK1K	CD4_TCM_OneK1K	CD4	Single cell	ENSG00000234719	NPIPB2	8621	1.32839696427488e-34	5.09114784435047e-10	2.60922881088594e-25	0.999999999488878	2.01286303169293e-12	16:11977484	rs2869492	chr16.1		16	11977484	16:11977484	1.71606e-31	16:11119164	5.97902758569703e-16	8954	9145	0.999999999999998	0.999999996622916	10977116	12976571	ENSG00000234719	ENSG00000234719	protein_coding	11942045	-1	-35439	-35439	822881	2	2	23	10977116	12976571	1999455	60964
ASTAO_Ferreira_30929738_1	Asthma AO (Ferreira, EUR)	IMD	CD4_TCM_OneK1K	CD4_TCM_OneK1K	CD4	Single cell	ENSG00000103522	IL21R	5455	5.17529056287441e-08	5.05763104834313e-07	0.0926025225411863	0.904967310883715	0.00242960905908649	16:27358181	rs3024655	chr16.2		16	27358181	16:27402529	2.70921e-07	16:27358181	6.95876568673528e-13	5664	6003	0.997986204519557	0.999851992563907	26402277	28377852	ENSG00000103522	ENSG00000103522	protein_coding	27402174	1	-43993	355	-43993	0	0	0	26402277	28387897	1985620	60965
ASTAO_Ferreira_30929738_1	Asthma AO (Ferreira, EUR)	IMD	CD4_TCM_OneK1K	CD4_TCM_OneK1K	CD4	Single cell	ENSG00000169181	GSG1L	3602	7.26785251069388e-09	5.5139322206939e-07	0.0130045152913898	0.986618275830838	0.000376650216698823	16:27358181	rs3024655	chr16.2		16	27358181	16:28073253	1.3418e-07	16:27358181	6.95876568673528e-13	3961	4137	0.999204375566527	0.999851992126315	27063850	29063415	ENSG00000169181	ENSG00000169181	protein_coding	28063714	-1	705533	-9539	705533	7	0	7	27063850	29063415	1999565	60966
ASTAO_Ferreira_30929738_1	Asthma AO (Ferreira, EUR)	IMD	CD4_TCM_OneK1K	CD4_TCM_OneK1K	CD4	Single cell	ENSG00000141293	SKAP1	5100	1.18782205623522e-23	0.00600133373796909	1.96736007247545e-21	0.993985926853276	1.27394087589439e-05	17:48326979	rs7211614	chr17.1		17	48326979	17:48326979	5.44325e-27	17:49384071	2.57348513946189e-08	5315	5425	0.999999999635536	0.999479753642058	47430850	49430132	ENSG00000141293	ENSG00000141293	protein_coding	48430214	-1	103235	103235	-953857	1	1	31	47430850	49430132	1999282	60974
ASTAO_Ferreira_30929738_1	Asthma AO (Ferreira, EUR)	IMD	CD4_TCM_OneK1K	CD4_TCM_OneK1K	CD4	Single cell	ENSG00000182742	HOXB4	5134	2.90902589107429e-36	0.00598876282864157	4.8176233913362e-34	0.991791610997796	0.00221962617356823	17:48525017	rs10853099	chr17.1		17	48525017	17:48525070	3.30053e-38	17:49384071	2.57348513946189e-08	5341	5452	1	0.999481065998937	47578521	49578328	ENSG00000182742	ENSG00000182742	protein_coding	48578350	-1	53333	53280	-805721	4	4	25	47578521	49578328	1999807	60977
ASTAO_Ferreira_30929738_1	Asthma AO (Ferreira, EUR)	IMD	CD4_TCM_OneK1K	CD4_TCM_OneK1K	CD4	Single cell	ENSG00000173917	HOXB2	5120	1.0585862094912e-110	0.00598853847394981	1.75317018564319e-108	0.99178317621479	0.00222828531126549	17:48525070	rs10853100	chr17.1		17	48525070	17:48519627	8.48782e-96	17:49384071	2.57348513946189e-08	5330	5444	1	0.999479492248028	47545324	49544740	ENSG00000173917	ENSG00000173917	protein_coding	48545109	-1	20039	25482	-838962	1	1	28	47545048	49544740	1999692	60976
ASTAO_Ferreira_30929738_1	Asthma AO (Ferreira, EUR)	IMD	CD4_TCM_OneK1K	CD4_TCM_OneK1K	CD4	Single cell	ENSG00000230148	HOXB-AS1	5117	7.24811874036923e-67	0.00598855632845592	1.20039185088423e-64	0.991785897927199	0.00222554574434428	17:48525070	rs10853100	chr17.1		17	48525070	17:48519627	4.92045e-64	17:49384071	2.57348513946189e-08	5328	5441	0.999999999999991	0.999479493061892	47543558	49543098	ENSG00000230148	ENSG00000230148	lncRNA	48543339	1	-18269	-23712	840732	0	0	29	47543558	49543098	1999540	60975
ASTAO_Ferreira_30929738_1	Asthma AO (Ferreira, EUR)	IMD	CD4_TCM_OneK1K	CD4_TCM_OneK1K	CD4	Single cell	ENSG00000120093	HOXB3	5116	5.59055892918036e-08	0.00598408979500072	9.25862677846882e-06	0.991030090480144	0.00297650519248831	17:48556562	rs9896431	chr17.1		17	48556562	17:48510969	1.84493e-10	17:49384071	2.57348513946189e-08	5319	5437	0.999943592828058	0.999478839623732	47605759	49604258	ENSG00000120093	ENSG00000120093	protein_coding	48590241	-1	33679	79272	-793830	3	6	23	47605759	49604258	1998499	60978
ASTAO_Ferreira_30929738_1	Asthma AO (Ferreira, EUR)	IMD	CD4_TCM_OneK1K	CD4_TCM_OneK1K	CD4	Single cell	ENSG00000005882	PDK2	4777	5.50081161643015e-07	0.00601618016490493	9.08584593193905e-05	0.993709105529743	0.000183305764872325	17:50106372	rs847695	chr17.1		17	50106372	17:50106372	9.59046e-11	17:49384071	2.57348513946189e-08	5020	5158	0.999540497147387	0.999485136202627	49095832	51094053	ENSG00000005882	ENSG00000005882	protein_coding	50095351	1	11021	11021	-711280	2	2	20	49095591	51094053	1998462	60979
ASTAO_Ferreira_30929738_1	Asthma AO (Ferreira, EUR)	IMD	CD4_TCM_OneK1K	CD4_TCM_OneK1K	CD4	Single cell	ENSG00000015532	XYLT2	4589	1.2422290701262e-21	0.00706026104775483	1.74701082407504e-19	0.992920895161788	1.88437904581791e-05	17:50349830	rs2586460	chr17.1		17	50349830	17:50349830	4.0255e-25	17:49384071	2.57348513946189e-08	4814	5026	0.999999999999958	0.999875198556617	49346349	51345373	ENSG00000015532	ENSG00000015532	protein_coding	50346126	1	3704	3704	-962055	0	0	32	49346349	51345373	1999024	60980
ASTAO_Ferreira_30929738_1	Asthma AO (Ferreira, EUR)	IMD	CD4_TCM_OneK1K	CD4_TCM_OneK1K	CD4	Single cell	ENSG00000105185	PDCD5	6132	4.4458567723818e-21	4.26435210091331e-11	1.04256324677298e-10	0.99999999984918	3.92233043323983e-12	19:33235672	rs117710327	chr19.1		19	33235672	19:32581212	6.11334e-17	19:33235672	4.96232148501437e-17	6415	6536	0.999999869513066	0.999999999994696	31581447	33581139	ENSG00000105185	ENSG00000105185	protein_coding	32581190	1	654482	22	654482	17	0	17	31581447	33581139	1999692	60981
ASTAO_Ferreira_30929738_1	Asthma AO (Ferreira, EUR)	IMD	CD4_TCM_OneK1K	CD4_TCM_OneK1K	CD4	Single cell	ENSG00000213965	NUDT19	6160	4.91402701689249e-14	4.25929385591028e-11	0.00115235020464176	0.998813762433277	3.38873194379124e-05	19:33235672	rs117710327	chr19.1		19	33235672	19:32717249	5.66087e-09	19:33235672	4.96232148501437e-17	6449	6560	0.99800727107913	0.999999999994683	31692172	33691837	ENSG00000213965	ENSG00000213965	protein_coding	32691821	1	543851	25428	543851	13	1	13	31692172	33691837	1999665	60982
ASTAO_Ferreira_30929738_1	Asthma AO (Ferreira, EUR)	IMD	CD4_TCM_OneK1K	CD4_TCM_OneK1K	CD4	Single cell	ENSG00000159228	CBR1	6603	9.33821279923007e-24	2.77429080994489e-07	3.36598101743426e-17	0.999999721989187	5.81731069631256e-10	21:36064925	rs11702262	chr21.1		21	36064925	21:36064925	4.48459e-23	21:35092334	1.53423570710725e-12	6835	7040	0.931240081369154	0.999900770738095	35070232	37069908	ENSG00000159228	ENSG00000159228	protein_coding	36070024	1	-5099	-5099	-977690	1	1	3	35070232	37069908	1999676	60998
ASTAO_Ferreira_30929738_1	Asthma AO (Ferreira, EUR)	IMD	CD4_TEM_OneK1K	CD4_TEM_OneK1K	CD4	Single cell	ENSG00000115687	PASK	6825	1.3197233139357e-21	3.46165443686708e-17	3.81225843116563e-05	0.999961215802894	6.61612794295179e-07	2:241759225	rs34290285	chr2.3		2	241759225	2:241113217	2.22296e-10	2:241759225	1.17724944170558e-23	7133	7635	0.999228520205844	0.999999575030505	240150731	242141373	ENSG00000115687	ENSG00000115687	protein_coding	241149472	-1	-609753	36255	-609753	22	0	22	240150731	242143967	1993236	64845
ASTAO_Ferreira_30929738_1	Asthma AO (Ferreira, EUR)	IMD	CD4_TEM_OneK1K	CD4_TEM_OneK1K	CD4	Single cell	ENSG00000168385	SEPTIN2	6030	6.34586491509625e-28	3.46178869491698e-17	1.83311734892883e-11	0.999999999981362	3.04796922735912e-13	2:241759225	rs34290285	chr2.3		2	241759225	2:241408199	1.98855e-19	2:241759225	1.17724944170558e-23	6291	6775	0.999999999891149	0.999999575030505	240315213	242141373	ENSG00000168385	ENSG00000168385	protein_coding	241315925	1	443300	92274	443300	18	4	18	240315213	242158878	1843665	64846
ASTAO_Ferreira_30929738_1	Asthma AO (Ferreira, EUR)	IMD	CD4_TEM_OneK1K	CD4_TEM_OneK1K	CD4	Single cell	ENSG00000170293	CMTM8	6303	3.06397911665074e-15	4.5421111683331e-05	6.74540827260834e-11	0.999954408077326	1.70743534312857e-07	3:32245299	rs7632486	chr3.1		3	32245299	3:32245299	8.90498e-18	3:33042493	6.99399013698744e-11	6520	6809	0.9999999769059	0.999998975419331	31240125	33238331	ENSG00000170293	ENSG00000170293	protein_coding	32238680	1	6619	6619	803813	0	0	11	31239911	33238331	1998420	64847
ASTAO_Ferreira_30929738_1	Asthma AO (Ferreira, EUR)	IMD	CD4_TEM_OneK1K	CD4_TEM_OneK1K	CD4	Single cell	ENSG00000163961	RNF168	6490	2.31280442706394e-07	0.000907084542811622	0.000254673337652746	0.998831731915744	6.27892334807116e-06	3:196035621	rs11715524	chr3.2		3	196035621	3:196504256	2.4491e-10	3:196035621	8.54455336515698e-10	7356	7671	0.999974839555191	0.996709613090102	195505643	197502859	ENSG00000163961	ENSG00000163961	protein_coding	196503768	-1	468147	-488	468147	16	0	16	195504004	197502859	1998855	64848
ASTAO_Ferreira_30929738_1	Asthma AO (Ferreira, EUR)	IMD	CD4_TEM_OneK1K	CD4_TEM_OneK1K	CD4	Single cell	ENSG00000152495	CAMK4	5212	9.36326914696101e-14	3.55637122476826e-13	0.203954812743692	0.774621445307563	0.0214237419482965	5:111072304	rs1898671	chr5.2		5	111072304	5:111181721	3.79674e-08	5:111072304	2.67869930011853e-19	5630	5720	0.988103350726787	0.999999561811274	110223739	112223634	ENSG00000152495	ENSG00000152495	protein_coding	111224384	1	-152080	-42663	-152080	2	1	2	110223739	112223634	1999895	64849
ASTAO_Ferreira_30929738_1	Asthma AO (Ferreira, EUR)	IMD	CD4_TEM_OneK1K	CD4_TEM_OneK1K	CD4	Single cell	ENSG00000125347	IRF1	3862	1.11708232462783e-15	6.53261870950357e-12	0.000170718432658366	0.998346397258617	0.00148288430218959	5:132451445	rs6866614	chr5.3		5	132451445	5:132478572	5.15063e-09	5:132451445	1.04825044900079e-17	4236	4276	0.902027352824157	0.999999995932811	131492956	133489869	ENSG00000125347	ENSG00000125347	protein_coding	132490773	-1	39328	12201	39328	1	0	1	131492956	133489869	1996913	64850
ASTAO_Ferreira_30929738_1	Asthma AO (Ferreira, EUR)	IMD	CD4_TEM_OneK1K	CD4_TEM_OneK1K	CD4	Single cell	ENSG00000237943	PRKCQ-AS1	7873	8.15179653018611e-08	7.12925524068341e-06	0.0112982162109369	0.988098385846577	0.000596187169279901	10:6051176	rs12722502	chr10.1		10	6051176	10:6586262	2.13629e-08	10:6051176	1.27124191762211e-11	8263	8533	0.999607614472737	0.999999040784465	5580463	7580254	ENSG00000237943	ENSG00000237943	lncRNA	6580506	1	-529330	5756	-529330	11	0	11	5580463	7580254	1999791	64832
ASTAO_Ferreira_30929738_1	Asthma AO (Ferreira, EUR)	IMD	CD4_TEM_OneK1K	CD4_TEM_OneK1K	CD4	Single cell	ENSG00000185201	IFITM2	4111	2.95505846805903e-16	5.11863277767988e-08	5.77313987292587e-09	0.999999942575458	4.65075567032586e-10	11:308180	rs10398	chr11.1		11	308180	11:308180	2.10682e-15	11:1151933	1.79012296238575e-13	4743	4663	0.999999997703404	0.999655435740222	176397	1307357	ENSG00000185201	ENSG00000185201	protein_coding	307816	1	364	364	844117	0	0	51	129012	1307357	1178345	64836
ASTAO_Ferreira_30929738_1	Asthma AO (Ferreira, EUR)	IMD	CD4_TEM_OneK1K	CD4_TEM_OneK1K	CD4	Single cell	ENSG00000177600	RPLP2	6222	4.86029917588781e-28	5.11863277751433e-08	9.49530692490033e-21	0.99999994855152	2.62150507696816e-10	11:810882	rs10902222	chr11.1		11	810882	11:810882	7.14823e-27	11:1151933	1.79012296238575e-13	6999	7009	0.999999999999419	0.99965543525583	176397	1809524	ENSG00000177600	ENSG00000177600	protein_coding	809967	1	915	915	341966	0	0	10	129012	1809524	1680512	64834
ASTAO_Ferreira_30929738_1	Asthma AO (Ferreira, EUR)	IMD	CD4_TEM_OneK1K	CD4_TEM_OneK1K	CD4	Single cell	ENSG00000183020	AP2A2	6632	4.14214433653242e-16	5.1186327314465e-08	8.0922861766259e-09	0.999999940382503	3.38885984407584e-10	11:973542	rs10902256	chr11.1		11	973542	11:973542	1.73434e-14	11:1151933	1.79012296238575e-13	7430	7442	0.999999996998251	0.999655435191867	176397	1924862	ENSG00000183020	ENSG00000183020	protein_coding	925870	1	47672	47672	226063	0	0	1	129012	1924862	1795850	64835
ASTAO_Ferreira_30929738_1	Asthma AO (Ferreira, EUR)	IMD	CD4_TEM_OneK1K	CD4_TEM_OneK1K	CD4	Single cell	ENSG00000142082	SIRT3	3778	8.94207250321933e-11	5.10954443330808e-08	0.00174696493520975	0.998224342785214	2.86410947116404e-05	11:1151933	rs28415845	chr11.1		11	1151933	11:212015	3.77782e-08	11:1151933	1.79012296238575e-13	4303	4273	0.983815567200675	0.999655435992945	176397	1236831	ENSG00000142082	ENSG00000142082	protein_coding	236342	-1	-915591	24327	-915591	59	0	59	129012	1236831	1107819	64833
ASTAO_Ferreira_30929738_1	Asthma AO (Ferreira, EUR)	IMD	CD4_TEM_OneK1K	CD4_TEM_OneK1K	CD4	Single cell	ENSG00000197728	RPS26	4048	0	1.42164545204079e-09	0	0.539909347858642	0.460090650719761	12:56042145	rs1131017	chr12.2		12	56042145	12:56042145	2.13713e-262	12:56055651	1.02517349990628e-14	4359	4451	1	0.999784928623738	55042158	57041338	ENSG00000197728	ENSG00000197728	protein_coding	56041918	1	227	227	13733	0	0	0	55042158	57041338	1999180	64838
ASTAO_Ferreira_30929738_1	Asthma AO (Ferreira, EUR)	IMD	CD4_TEM_OneK1K	CD4_TEM_OneK1K	CD4	Single cell	ENSG00000166669	ATF7IP2	7705	7.11758032742819e-14	5.09036462387302e-10	0.000139803423879571	0.999848760669435	1.143539757894e-05	16:11119164	rs35441874	chr16.1		16	11119164	16:10370759	3.82816e-09	16:11119164	5.97902758569703e-16	7971	8307	0.999985585549824	0.999999996621377	9326547	11326328	ENSG00000166669	ENSG00000166669	protein_coding	10386061	1	733103	-15302	733103	14	0	14	9326547	11326328	1999781	64839
ASTAO_Ferreira_30929738_1	Asthma AO (Ferreira, EUR)	IMD	CD4_TEM_OneK1K	CD4_TEM_OneK1K	CD4	Single cell	ENSG00000173917	HOXB2	5120	7.82967392198349e-16	0.00598898318868586	1.29670599902556e-13	0.991856975825094	0.00215404098609162	17:48525017	rs10853099	chr17.1		17	48525017	17:48520777	1.22555e-18	17:49384071	2.57348513946189e-08	5330	5444	0.999999996564343	0.999479492248028	47545324	49544740	ENSG00000173917	ENSG00000173917	protein_coding	48545109	-1	20092	24332	-838962	1	1	28	47545048	49544740	1999692	64843
ASTAO_Ferreira_30929738_1	Asthma AO (Ferreira, EUR)	IMD	CD4_TEM_OneK1K	CD4_TEM_OneK1K	CD4	Single cell	ENSG00000230148	HOXB-AS1	5117	1.87125240264222e-07	0.00597690442309961	3.09906089502728e-05	0.989852348149014	0.00413956969369633	17:48556562	rs9896431	chr17.1		17	48556562	17:48519627	8.38371e-10	17:49384071	2.57348513946189e-08	5328	5441	0.999628076116074	0.999479493061892	47543558	49543098	ENSG00000230148	ENSG00000230148	lncRNA	48543339	1	13223	-23712	840732	2	0	29	47543558	49543098	1999540	64842
ASTAO_Ferreira_30929738_1	Asthma AO (Ferreira, EUR)	IMD	CD4_TEM_OneK1K	CD4_TEM_OneK1K	CD4	Single cell	ENSG00000177369	RP1-62O9.3	4823	1.31185818269026e-42	0.00601085908951832	2.16852016355445e-40	0.993602751435433	0.000386389475045332	17:49282496	rs35243817	chr17.1		17	49282496	17:49276441	3.38285e-45	17:49384071	2.57348513946189e-08	5050	5229	0.99315517795461	0.999439452145104	48248437	50248020	ENSG00000177369	ENSG00000177369	lncRNA	49248237	1	34259	28204	135834	0	0	2	48248437	50248020	1999583	64844
ASTAO_Ferreira_30929738_1	Asthma AO (Ferreira, EUR)	IMD	CD4_TEM_OneK1K	CD4_TEM_OneK1K	CD4	Single cell	ENSG00000141293	SKAP1	5100	3.05671040949711e-06	0.00599738918076383	0.000506275328126577	0.993332303200438	0.000160975580262293	17:49384071	rs17637472	chr17.1		17	49384071	17:48282044	2.44434e-09	17:49384071	2.57348513946189e-08	5315	5425	0.999756482955212	0.999479753642058	47430850	49430132	ENSG00000141293	ENSG00000141293	protein_coding	48430214	-1	-953857	148170	-953857	31	2	31	47430850	49430132	1999282	64841
ASTAO_Ferreira_30929738_1	Asthma AO (Ferreira, EUR)	IMD	CD4_T_flu_Randolph	CD4_T_flu_Randolph	CD4	Single cell	ENSG00000115607	IL18RAP	4436	9.51897066734259e-27	5.68610930351069e-25	0.016387143603442	0.978868300912849	0.00474455548370702	2:102309902	rs12470864	chr2.1		2	102309902	2:102459750	1.17318e-08	2:102309902	7.16173811511733e-31	6626	5280	0.984440220905239	0.999744731275942	101418730	103418453	ENSG00000115607	ENSG00000115607	protein_coding	102423160	1	-113258	36590	-113258	2	3	2	101418730	103418453	1999723	58958
ASTAO_Ferreira_30929738_1	Asthma AO (Ferreira, EUR)	IMD	CD4_T_flu_Randolph	CD4_T_flu_Randolph	CD4	Single cell	ENSG00000115687	PASK	6050	7.28679882848924e-18	2.6881492823375e-17	0.210492305294376	0.776494298157269	0.013013396548356	2:241759225	rs34290285	chr2.3		2	241759225	2:241116799	1.81944e-08	2:241759225	1.17724944170558e-23	8899	7637	0.924434405841541	0.999999575030144	240150982	242146741	ENSG00000115687	ENSG00000115687	protein_coding	241149472	-1	-609753	32673	-609753	22	0	22	240150970	242148846	1997876	58959
ASTAO_Ferreira_30929738_1	Asthma AO (Ferreira, EUR)	IMD	CD4_T_flu_Randolph	CD4_T_flu_Randolph	CD4	Single cell	ENSG00000123737	EXOSC9	5012	1.58845094719719e-10	3.87715347907423e-05	4.09677455016032e-06	0.999956827026352	3.04505460341946e-07	4:122432277	rs17454584	chr4.1		4	122432277	4:121800257	4.51153e-12	4:122432277	1.49434338761854e-10	6894	6381	0.99999925681809	0.970773369202723	120801413	122801311	ENSG00000123737	ENSG00000123737	protein_coding	121801323	1	630954	-1066	630954	5	0	5	120801413	122801311	1999898	58962
ASTAO_Ferreira_30929738_1	Asthma AO (Ferreira, EUR)	IMD	CD4_T_flu_Randolph	CD4_T_flu_Randolph	CD4	Single cell	ENSG00000254099		4779	9.97093302886896e-11	0.000266736913222106	3.73711415717102e-07	0.999732212026442	6.77249210253198e-07	5:141971388	rs252131	chr5.4		5	141971388	5:141971388	3.57328e-14	5:142129972	8.16395113591344e-09	6852	5964	0.999999920664743	0.999985815150488	140987316	142981793	ENSG00000254099	ENSG00000254099	lncRNA	141982687	-1	11299	11299	-147285	0	0	2	140983885	142982454	1998569	58963
ASTAO_Ferreira_30929738_1	Asthma AO (Ferreira, EUR)	IMD	CD4_T_flu_Randolph	CD4_T_flu_Randolph	CD4	Single cell	ENSG00000142089	IFITM3	3529	7.77652525248957e-19	5.11863289170301e-08	1.51925816939751e-11	0.999999946549659	2.248821595935e-09	11:320836	rs34481144	chr11.1		11	320836	11:320836	2.22893e-16	11:1151933	1.79012296238575e-13	5035	4724	0.999632126761653	0.999655416920081	168042	1327108	ENSG00000142089	ENSG00000142089	protein_coding	320860	-1	24	24	-831073	0	0	46	113270	1327108	1213838	58945
ASTAO_Ferreira_30929738_1	Asthma AO (Ferreira, EUR)	IMD	CD4_T_flu_Randolph	CD4_T_flu_Randolph	CD4	Single cell	ENSG00000130592	LSP1	5661	2.07789240763092e-10	5.09706565806204e-08	0.00405946734876272	0.995786168933382	0.000154312539409904	11:1151933	rs28415845	chr11.1		11	1151933	11:1852991	1.47601e-09	11:1151933	1.79012296238575e-13	8052	7869	0.999031133631661	0.999655412982007	854510	2852370	ENSG00000130592	ENSG00000130592	protein_coding	1853084	1	-701151	-93	-701151	22	0	22	853760	2852370	1998610	58947
ASTAO_Ferreira_30929738_1	Asthma AO (Ferreira, EUR)	IMD	CD4_T_flu_Randolph	CD4_T_flu_Randolph	CD4	Single cell	ENSG00000251661	RP11-326C3.11	3512	2.56310720134578e-10	5.0920312109491e-08	0.00500740552855219	0.994802538255654	0.000190005039172014	11:1151933	rs28415845	chr11.1		11	1151933	11:326564	5.77245e-10	11:1151933	1.79012296238575e-13	5013	4698	0.93108456318849	0.999655416963108	168042	1316354	ENSG00000251661	ENSG00000251661	lncRNA	318582	1	833351	7982	833351	47	2	47	113270	1317530	1204260	58946
ASTAO_Ferreira_30929738_1	Asthma AO (Ferreira, EUR)	IMD	CD4_T_flu_Randolph	CD4_T_flu_Randolph	CD4	Single cell	ENSG00000258116	PPIAP45	5264	6.27853432202503e-06	0.0012499400815521	0.00499048087046322	0.993511975237728	0.000241325275934852	12:47792780	rs2544026	chr12.1		12	47792780	12:47368325	1.92225e-11	12:47792780	1.24475058311677e-09	7462	6344	0.998726177269586	0.999940904351334	46342240	48341755	ENSG00000258116	ENSG00000258116	transcribed_processed_pseudogene	47342089	-1	-450691	-26236	-450691	10	1	10	46342240	48341779	1999539	58950
ASTAO_Ferreira_30929738_1	Asthma AO (Ferreira, EUR)	IMD	CD4_T_flu_Randolph	CD4_T_flu_Randolph	CD4	Single cell	ENSG00000258352	IFITM3P6	4955	1.67068035408949e-06	0.00125476033723994	0.00132793588002017	0.997342804218014	7.28288843724287e-05	12:47792780	rs2544026	chr12.1		12	47792780	12:47125717	2.92891e-11	12:47792780	1.24475058311677e-09	7191	6074	0.998645701747742	0.999939454849115	46139147	48138134	ENSG00000258352	ENSG00000258352	transcribed_processed_pseudogene	47135901	-1	-656879	10184	-656879	15	0	15	46138543	48138134	1999591	58949
ASTAO_Ferreira_30929738_1	Asthma AO (Ferreira, EUR)	IMD	CD4_T_flu_Randolph	CD4_T_flu_Randolph	CD4	Single cell	ENSG00000197728	RPS26	3361	4.43970300094734e-48	2.57950681288891e-09	1.68897419517131e-39	0.981271527536969	0.018728469883522	12:56080024	rs7297175	chr12.2		12	56080024	12:56080024	3.44295e-25	12:56055651	1.02517349990628e-14	6261	4452	0.90704461905982	0.999784928443239	55042158	57041338	ENSG00000197728	ENSG00000197728	protein_coding	56041918	1	38106	38106	13733	0	0	0	55042158	57041338	1999180	58951
ASTAO_Ferreira_30929738_1	Asthma AO (Ferreira, EUR)	IMD	CD4_T_flu_Randolph	CD4_T_flu_Randolph	CD4	Single cell	ENSG00000196531	NACA	2410	5.86989531513112e-30	3.08358208933404e-11	1.90359625425682e-19	0.999999999969091	7.36660305895969e-14	12:56712876	rs4788	chr12.2		12	56712876	12:56655280	1.2858e-19	12:57095926	2.82206094286152e-17	4272	3456	0.999999996073552	0.999997476518033	55732585	57731209	ENSG00000196531	ENSG00000196531	protein_coding	56725299	-1	12423	70019	-370627	0	2	9	55731891	57731342	1999451	58952
ASTAO_Ferreira_30929738_1	Asthma AO (Ferreira, EUR)	IMD	CD4_T_flu_Randolph	CD4_T_flu_Randolph	CD4	Single cell	ENSG00000196531	NACA	2410	5.86989531513112e-30	3.08358208933404e-11	1.90359625425682e-19	0.999999999969091	7.36660305895969e-14	12:56712876	rs4788	chr12.3		12	56712876	12:56655280	1.2858e-19	12:57095926	2.82206094286152e-17	4272	3456	0.999999996073552	0.999997476518033	55732585	57731209	ENSG00000196531	ENSG00000196531	protein_coding	56725299	-1	12423	70019	-370627	0	2	9	55731891	57731342	1999451	58952
ASTAO_Ferreira_30929738_1	Asthma AO (Ferreira, EUR)	IMD	CD4_T_flu_Randolph	CD4_T_flu_Randolph	CD4	Single cell	ENSG00000257342		3741	4.90553261101835e-14	3.11505803212853e-11	0.00157219358788922	0.9983571528663	7.06535146104233e-05	12:57095926	rs1059513	chr12.3		12	57095926	12:57681070	1.21353e-09	12:57095926	2.82206094286152e-17	5682	4745	0.913426545235798	0.999999959805448	56722465	58721053	ENSG00000257342	ENSG00000257342	lncRNA	57721510	-1	625584	40440	625584	28	1	28	56722465	58721053	1998588	58953
ASTAO_Ferreira_30929738_1	Asthma AO (Ferreira, EUR)	IMD	CD4_T_flu_Randolph	CD4_T_flu_Randolph	CD4	Single cell	ENSG00000234719	NPIPB2	7593	1.23237478496984e-18	5.09111597178179e-10	2.42063780919879e-09	0.999999996966032	1.04216726013306e-10	16:11119164	rs35441874	chr16.1		16	11119164	16:11976565	1.06921e-13	16:11119164	5.97902758569703e-16	11286	9142	0.999999999183429	0.99999999653494	10977116	12976571	ENSG00000234719	ENSG00000234719	protein_coding	11942045	-1	822881	-34520	822881	23	1	23	10977116	12976571	1999455	58955
ASTAO_Ferreira_30929738_1	Asthma AO (Ferreira, EUR)	IMD	CD4_T_flu_Randolph	CD4_T_flu_Randolph	CD4	Single cell	ENSG00000261216	AC007216.2	7535	5.18995952432219e-16	5.09109722084614e-10	1.01941758086225e-06	0.999998937968352	4.21049532279325e-08	16:11119164	rs35441874	chr16.1		16	11119164	16:11919711	5.89224e-12	16:11119164	5.97902758569703e-16	11247	9066	0.999907400153087	0.999999996533195	10908276	12908135	ENSG00000261216	ENSG00000261216	lncRNA	11908208	1	-789044	11503	-789044	21	1	21	10908276	12908135	1999859	58954
ASTAO_Ferreira_30929738_1	Asthma AO (Ferreira, EUR)	IMD	CD4_T_flu_Randolph	CD4_T_flu_Randolph	CD4	Single cell	ENSG00000177369	RP1-62O9.3	4111	7.4805728113964e-14	0.00601736345884285	1.2352554013914e-11	0.993637216587068	0.000345419941662072	17:49327705	rs62076440	chr17.1		17	49327705	17:49327705	2.21076e-15	17:49384071	2.57348513946189e-08	5740	5229	0.970302426564237	0.998396682095218	48248437	50248020	ENSG00000177369	ENSG00000177369	lncRNA	49248237	1	79468	79468	135834	0	0	2	48248257	50248020	1999763	58957
ASTAO_Ferreira_30929738_1	Asthma AO (Ferreira, EUR)	IMD	CD4_T_flu_Randolph	CD4_T_flu_Randolph	CD4	Single cell	ENSG00000173917	HOXB2	4286	0.000248629314516387	0.0057374271231836	0.0411297029767876	0.949110918676786	0.00377332190872688	17:49384071	rs17637472	chr17.1		17	49384071	17:48491690	2.752e-08	17:49384071	2.57348513946189e-08	5818	5444	0.993402501671619	0.998344986559041	47545324	49544740	ENSG00000173917	ENSG00000173917	protein_coding	48545109	-1	-838962	53419	-838962	28	1	28	47545048	49544740	1999692	58956
ASTAO_Ferreira_30929738_1	Asthma AO (Ferreira, EUR)	IMD	CD4_T_flu_Randolph	CD4_T_flu_Randolph	CD4	Single cell	ENSG00000159228	CBR1	5618	6.69661500028451e-10	2.76699783146259e-07	0.00241381077921374	0.997370508295954	0.000215403555388626	21:35092334	rs11088309	chr21.1		21	35092334	21:36079427	2.90765e-10	21:35092334	1.53423570710725e-12	7773	7043	0.994713411995944	0.999900759258535	35070232	37069908	ENSG00000159228	ENSG00000159228	protein_coding	36070024	1	-977690	9403	-977690	3	2	3	35070232	37069908	1999676	58960
ASTAO_Ferreira_30929738_1	Asthma AO (Ferreira, EUR)	IMD	CD4_T_Naive_Randolph	CD4_T_naive_Randolph	CD4	Single cell	ENSG00000115687	PASK	6050	8.4226858845912e-18	2.57749336732661e-17	0.243304448269718	0.744531042330771	0.0121645093995114	2:241759225	rs34290285	chr2.3		2	241759225	2:241125891	2.11872e-08	2:241759225	1.17724944170558e-23	8899	7637	0.913252353417267	0.999999575030144	240150982	242146741	ENSG00000115687	ENSG00000115687	protein_coding	241149472	-1	-609753	23581	-609753	22	0	22	240150970	242148846	1997876	59582
ASTAO_Ferreira_30929738_1	Asthma AO (Ferreira, EUR)	IMD	CD4_T_Naive_Randolph	CD4_T_naive_Randolph	CD4	Single cell	ENSG00000153558	FBXL2	4546	1.07789023906363e-05	3.42149533564818e-05	0.237296844180871	0.753221127653817	0.00943703430956559	3:33042493	rs4491851	chr3.1		3	33042493	3:33418016	2.29411e-08	3:33042493	6.99399013698744e-11	6773	6178	0.926365054467767	0.999985680721658	32277125	34276487	ENSG00000153558	ENSG00000153558	protein_coding	33277442	1	-234949	140574	-234949	5	1	5	32277125	34276487	1999362	59585
ASTAO_Ferreira_30929738_1	Asthma AO (Ferreira, EUR)	IMD	CD4_T_Naive_Randolph	CD4_T_naive_Randolph	CD4	Single cell	ENSG00000170293	CMTM8	5218	5.69095013116684e-06	3.94951643459166e-05	0.125285770354431	0.869472201718851	0.00519684181224152	3:33042493	rs4491851	chr3.1		3	33042493	3:32245299	2.77755e-09	3:33042493	6.99399013698744e-11	7943	6809	0.961740711672585	0.999986376124714	31240125	33238331	ENSG00000170293	ENSG00000170293	protein_coding	32238680	1	803813	6619	803813	11	0	11	31239911	33238331	1998420	59584
ASTAO_Ferreira_30929738_1	Asthma AO (Ferreira, EUR)	IMD	CD4_T_Naive_Randolph	CD4_T_naive_Randolph	CD4	Single cell	ENSG00000164111	ANXA5	5130	1.04411646125194e-08	3.87607769206143e-05	0.00026928818899055	0.999679590378488	1.23502144356939e-05	4:122432277	rs17454584	chr4.1		4	122432277	4:121688774	2.12192e-11	4:122432277	1.49434338761854e-10	6965	6555	0.999440425243867	0.970773405160146	120697256	122696586	ENSG00000164111	ENSG00000164111	protein_coding	121696980	-1	-735297	8206	-735297	8	0	8	120697256	122696586	1999330	59586
ASTAO_Ferreira_30929738_1	Asthma AO (Ferreira, EUR)	IMD	CD4_T_Naive_Randolph	CD4_T_naive_Randolph	CD4	Single cell	ENSG00000254099		4779	3.95438860231644e-15	0.000266737019372473	1.48210820250077e-11	0.999732609927334	6.53038471356313e-07	5:141969836	rs252132	chr5.4		5	141969836	5:141969836	5.32741e-17	5:142129972	8.16395113591344e-09	6852	5964	0.999999999995421	0.999985815150488	140987316	142981793	ENSG00000254099	ENSG00000254099	lncRNA	141982687	-1	12851	12851	-147285	0	0	2	140983885	142982454	1998569	59588
ASTAO_Ferreira_30929738_1	Asthma AO (Ferreira, EUR)	IMD	CD4_T_Naive_Randolph	CD4_T_naive_Randolph	CD4	Single cell	ENSG00000177030	DEAF1	4996	4.5181946896186e-09	4.64776782566204e-08	0.0882695548112735	0.908002102588707	0.00372829160414833	11:1151933	rs28415845	chr11.1		11	1151933	11:694270	3.6103e-08	11:1151933	1.79012296238575e-13	6877	6663	0.981139331430792	0.99965541513508	168042	1706669	ENSG00000177030	ENSG00000177030	protein_coding	695222	-1	-456711	952	-456711	22	0	22	113270	1706669	1593399	59570
ASTAO_Ferreira_30929738_1	Asthma AO (Ferreira, EUR)	IMD	CD4_T_Naive_Randolph	CD4_T_naive_Randolph	CD4	Single cell	ENSG00000130592	LSP1	5661	4.22376528573036e-21	5.11863287091224e-08	8.25174450962497e-14	0.999999948671865	1.41723009016518e-10	11:1852991	rs907612	chr11.1		11	1852991	11:1852991	2.26932e-16	11:1151933	1.79012296238575e-13	8052	7869	0.999999999999979	0.999655412982007	854510	2852370	ENSG00000130592	ENSG00000130592	protein_coding	1853084	1	-93	-93	-701151	0	0	22	853760	2852370	1998610	59571
ASTAO_Ferreira_30929738_1	Asthma AO (Ferreira, EUR)	IMD	CD4_T_Naive_Randolph	CD4_T_naive_Randolph	CD4	Single cell	ENSG00000258181	RP11-493L12.4	5094	6.31433372379511e-14	0.00125651458280008	5.01893439733134e-11	0.998737866140221	5.61922672710056e-06	12:47251797	rs855170	chr12.1		12	47251797	12:47251797	9.1733e-15	12:47792780	1.24475058311677e-09	7313	6195	0.999999999989045	0.999940286190815	46248599	48247620	ENSG00000258181	ENSG00000258181	lncRNA	47248124	1	3673	3673	544656	0	0	13	46248599	48247620	1999021	59575
ASTAO_Ferreira_30929738_1	Asthma AO (Ferreira, EUR)	IMD	CD4_T_Naive_Randolph	CD4_T_naive_Randolph	CD4	Single cell	ENSG00000258352	IFITM3P6	4955	6.53670168505017e-06	0.0012496888398926	0.00519568012116666	0.993311410195814	0.000236684141440541	12:47792780	rs2544026	chr12.1		12	47792780	12:47116018	4.71761e-11	12:47792780	1.24475058311677e-09	7191	6074	0.997057474679092	0.999939454849115	46139147	48138134	ENSG00000258352	ENSG00000258352	transcribed_processed_pseudogene	47135901	-1	-656879	19883	-656879	15	0	15	46138543	48138134	1999591	59574
ASTAO_Ferreira_30929738_1	Asthma AO (Ferreira, EUR)	IMD	CD4_T_Naive_Randolph	CD4_T_naive_Randolph	CD4	Single cell	ENSG00000196531	NACA	2410	5.40991347160374e-28	3.08358208933406e-11	1.75442498844093e-17	0.999999999969091	7.36699794396643e-14	12:56712876	rs4788	chr12.2		12	56712876	12:56712876	9.95082e-19	12:57095926	2.82206094286152e-17	4272	3456	0.999991194666948	0.999997476518033	55732585	57731209	ENSG00000196531	ENSG00000196531	protein_coding	56725299	-1	12423	12423	-370627	0	0	9	55731891	57731342	1999451	59577
ASTAO_Ferreira_30929738_1	Asthma AO (Ferreira, EUR)	IMD	CD4_T_Naive_Randolph	CD4_T_naive_Randolph	CD4	Single cell	ENSG00000196531	NACA	2410	5.40991347160374e-28	3.08358208933406e-11	1.75442498844093e-17	0.999999999969091	7.36699794396643e-14	12:56712876	rs4788	chr12.3		12	56712876	12:56712876	9.95082e-19	12:57095926	2.82206094286152e-17	4272	3456	0.999991194666948	0.999997476518033	55732585	57731209	ENSG00000196531	ENSG00000196531	protein_coding	56725299	-1	12423	12423	-370627	0	0	9	55731891	57731342	1999451	59577
ASTAO_Ferreira_30929738_1	Asthma AO (Ferreira, EUR)	IMD	CD4_T_Naive_Randolph	CD4_T_naive_Randolph	CD4	Single cell	ENSG00000257342		3741	1.77256706328996e-12	2.93185777068975e-11	0.0568097043071045	0.939635606956445	0.00355468870535919	12:57095926	rs1059513	chr12.3		12	57095926	12:57713053	3.83895e-08	12:57095926	2.82206094286152e-17	5682	4745	0.984079492043263	0.999999959805448	56722465	58721053	ENSG00000257342	ENSG00000257342	lncRNA	57721510	-1	625584	8457	625584	28	0	28	56722465	58721053	1998588	59578
ASTAO_Ferreira_30929738_1	Asthma AO (Ferreira, EUR)	IMD	CD4_T_Naive_Randolph	CD4_T_naive_Randolph	CD4	Single cell	ENSG00000261216	AC007216.2	7535	5.19934489092588e-19	5.09110261937272e-10	1.02126106493449e-09	0.999999998427697	4.19289044858321e-11	16:11119164	rs35441874	chr16.1		16	11119164	16:11915084	3.95656e-14	16:11119164	5.97902758569703e-16	11247	9066	0.999999996927662	0.999999996533195	10908276	12908135	ENSG00000261216	ENSG00000261216	lncRNA	11908208	1	-789044	6876	-789044	21	0	21	10908276	12908135	1999859	59579
ASTAO_Ferreira_30929738_1	Asthma AO (Ferreira, EUR)	IMD	CD4_T_Naive_Randolph	CD4_T_naive_Randolph	CD4	Single cell	ENSG00000234719	NPIPB2	7593	8.24235616646914e-25	5.091115984623e-10	1.61896845154344e-15	0.999999999488487	2.39667062472728e-12	16:11976565	rs393329	chr16.1		16	11976565	16:11976565	6.05669e-17	16:11119164	5.97902758569703e-16	11286	9142	1	0.99999999653494	10977116	12976571	ENSG00000234719	ENSG00000234719	protein_coding	11942045	-1	-34520	-34520	822881	1	1	23	10977116	12976571	1999455	59580
ASTAO_Ferreira_30929738_1	Asthma AO (Ferreira, EUR)	IMD	CD4_T_Naive_Randolph	CD4_T_naive_Randolph	CD4	Single cell	ENSG00000177369	RP1-62O9.3	4111	4.7931291916901e-16	0.00601719887415621	7.91481999156792e-14	0.993609984178678	0.00037281694708356	17:49282496	rs35243817	chr17.1		17	49282496	17:49282496	9.62132e-17	17:49384071	2.57348513946189e-08	5740	5229	0.995947705806589	0.998396682095218	48248437	50248020	ENSG00000177369	ENSG00000177369	lncRNA	49248237	1	34259	34259	135834	0	0	2	48248257	50248020	1999763	59581
ASTAO_Ferreira_30929738_1	Asthma AO (Ferreira, EUR)	IMD	CD4_anti_CD3_CD28_Sch	CD4_anti_CD3_CD28_Sch	CD4	Sorted cell	ENSG00000143155	TIPRL	4981	4.41768269575355e-09	1.24730955111883e-06	0.00352861153110442	0.996284597319919	0.000185539421742462	1:167451062	rs2056625	chr1.1		1	167451062	1:168185946	6.21101e-09	1:167451062	3.62426192384169e-12	5366	6396	0.983863845984527	0.904066796881121	167178994	169178135	ENSG00000143155	ENSG00000143155	protein_coding	168178962	1	-727900	6984	-727900	15	0	15	167178994	169178135	1999141	53347
ASTAO_Ferreira_30929738_1	Asthma AO (Ferreira, EUR)	IMD	CD4_anti_CD3_CD28_Sch	CD4_anti_CD3_CD28_Sch	CD4	Sorted cell	ENSG00000198771	RCSD1	4872	9.15388889005443e-09	1.24241285967502e-06	0.0073116432388583	0.99237318118775	0.000313924006645099	1:167451062	rs2056625	chr1.1		1	167451062	1:167573292	1.3645e-09	1:167451062	3.62426192384169e-12	5245	6137	0.999622852246813	0.904066791025368	166630105	168629978	ENSG00000198771	ENSG00000198771	protein_coding	167630232	1	-179170	-56940	-179170	6	0	6	166630105	168629978	1999873	53346
ASTAO_Ferreira_30929738_1	Asthma AO (Ferreira, EUR)	IMD	CD4_anti_CD3_CD28_Sch	CD4_anti_CD3_CD28_Sch	CD4	Sorted cell	ENSG00000115604	IL18R1	4369	3.68886038873209e-27	5.73151270276508e-25	0.00635046446046855	0.986680158827862	0.00696937671167162	2:102309902	rs12470864	chr2.1		2	102309902	2:102308763	3.85593e-08	2:102309902	7.16173811511733e-31	4781	5280	0.966558271813351	0.999744731275942	101312463	103311356	ENSG00000115604	ENSG00000115604	protein_coding	102355796	1	-45894	-47033	-45894	1	1	1	101312463	103311356	1998893	53396
ASTAO_Ferreira_30929738_1	Asthma AO (Ferreira, EUR)	IMD	CD4_anti_CD3_CD28_Sch	CD4_anti_CD3_CD28_Sch	CD4	Sorted cell	ENSG00000115607	IL18RAP	4312	5.27223642560964e-26	5.23656852555518e-25	0.0907628549735645	0.901472703578403	0.00776444144803426	2:102309902	rs12470864	chr2.1		2	102309902	2:102419429	1.15817e-07	2:102309902	7.16173811511733e-31	4700	5281	0.981355919456979	0.999744731275942	101418730	103418453	ENSG00000115607	ENSG00000115607	protein_coding	102423160	1	-113258	-3731	-113258	2	0	2	101418730	103418453	1999723	53397
ASTAO_Ferreira_30929738_1	Asthma AO (Ferreira, EUR)	IMD	CD4_anti_CD3_CD28_Sch	CD4_anti_CD3_CD28_Sch	CD4	Sorted cell	ENSG00000115602	IL1RL1	4369	5.87381733032875e-27	2.35253224900282e-25	0.0101119219142793	0.4038221173875	0.586065960698218	2:102327786	rs59185885	chr2.1		2	102327786	2:102312157	2.22306e-09	2:102309902	7.16173811511733e-31	4781	5280	0.917736656634083	0.999744731275942	101312463	103311356	ENSG00000115602	ENSG00000115602	protein_coding	102311563	1	16223	594	-1661	0	0	0	101312463	103311356	1998893	53395
ASTAO_Ferreira_30929738_1	Asthma AO (Ferreira, EUR)	IMD	CD4_anti_CD3_CD28_Sch	CD4_anti_CD3_CD28_Sch	CD4	Sorted cell	ENSG00000006607	FARP2	5267	1.31511933826722e-18	3.32485932173222e-17	0.0379895901842228	0.960442348766165	0.00156806104961331	2:241759225	rs34290285	chr2.3		2	241759225	2:241328202	4.01131e-09	2:241759225	1.17724944170558e-23	6534	6612	0.988830366146708	0.999999575030505	240356394	242146741	ENSG00000006607	ENSG00000006607	protein_coding	241356285	1	402940	-28083	402940	15	1	15	240356394	242177114	1820720	53401
ASTAO_Ferreira_30929738_1	Asthma AO (Ferreira, EUR)	IMD	CD4_anti_CD3_CD28_Sch	CD4_anti_CD3_CD28_Sch	CD4	Sorted cell	ENSG00000115687	PASK	6094	9.36678400446508e-24	3.46178771937703e-17	2.70576422473273e-07	0.999999718156549	1.12670301103686e-08	2:241759225	rs34290285	chr2.3		2	241759225	2:241111131	1.64433e-13	2:241759225	1.17724944170558e-23	7416	7635	0.999999961729976	0.999999575030505	240150982	242146741	ENSG00000115687	ENSG00000115687	protein_coding	241149472	-1	-609753	38341	-609753	22	0	22	240150970	242148855	1997885	53399
ASTAO_Ferreira_30929738_1	Asthma AO (Ferreira, EUR)	IMD	CD4_anti_CD3_CD28_Sch	CD4_anti_CD3_CD28_Sch	CD4	Sorted cell	ENSG00000122085	MTERF4	6335	1.38604979605198e-21	3.46164464117633e-17	4.00385441798145e-05	0.999958384310152	1.57714566915039e-06	2:241759225	rs34290285	chr2.3		2	241759225	2:241095731	6.57036e-12	2:241759225	1.17724944170558e-23	7562	7909	0.999994753217708	0.999999575030505	240102432	242101996	ENSG00000122085	ENSG00000122085	protein_coding	241102287	-1	-656938	6556	-656938	24	0	24	240102432	242102000	1999568	53398
ASTAO_Ferreira_30929738_1	Asthma AO (Ferreira, EUR)	IMD	CD4_anti_CD3_CD28_Sch	CD4_anti_CD3_CD28_Sch	CD4	Sorted cell	ENSG00000168385	SEPTIN2	5395	2.43925636906989e-20	3.45925028792653e-17	0.000704623125208671	0.999266678016083	2.86988587097056e-05	2:241759225	rs34290285	chr2.3		2	241759225	2:241355498	4.1332e-12	2:241759225	1.17724944170558e-23	6666	6778	0.996412373657401	0.999999575030505	240315213	242146741	ENSG00000168385	ENSG00000168385	protein_coding	241315925	1	443300	39573	443300	18	2	18	240315213	242177114	1861901	53400
ASTAO_Ferreira_30929738_1	Asthma AO (Ferreira, EUR)	IMD	CD4_anti_CD3_CD28_Sch	CD4_anti_CD3_CD28_Sch	CD4	Sorted cell	ENSG00000188389	PDCD1	3636	6.63331158826212e-23	3.46178179611042e-17	1.91615149644413e-06	0.999998006983145	7.6865357060755e-08	2:241759225	rs34290285	chr2.3		2	241759225	2:241816853	3.92037e-14	2:241759225	1.17724944170558e-23	4725	4527	0.999999712705664	0.999999575030505	240859445	242146741	ENSG00000188389	ENSG00000188389	protein_coding	241858894	-1	99669	42041	99669	5	1	5	240859445	242177114	1317669	53404
ASTAO_Ferreira_30929738_1	Asthma AO (Ferreira, EUR)	IMD	CD4_anti_CD3_CD28_Sch	CD4_anti_CD3_CD28_Sch	CD4	Sorted cell	ENSG00000204099	NEU4	3781	1.01328859388541e-22	3.46177812070303e-17	2.92706656346287e-06	0.999996945173746	1.27759687383314e-07	2:241759225	rs34290285	chr2.3		2	241759225	2:241816853	3.46372e-14	2:241759225	1.17724944170558e-23	4877	4707	0.999999581975134	0.999999575030505	240809080	242146741	ENSG00000204099	ENSG00000204099	protein_coding	241809193	1	-49968	7660	-49968	2	1	2	240809080	242177114	1368034	53402
ASTAO_Ferreira_30929738_1	Asthma AO (Ferreira, EUR)	IMD	CD4_anti_CD3_CD28_Sch	CD4_anti_CD3_CD28_Sch	CD4	Sorted cell	ENSG00000233806	LINC01237	3563	1.30881554063173e-17	2.03573010382119e-17	0.378074936384507	0.587989426032543	0.0339356375829525	2:241759225	rs34290285	chr2.3		2	241759225	2:241961593	1.17164e-07	2:241759225	1.17724944170558e-23	4645	4438	0.951220940684682	0.999999575030505	240881489	242146741	ENSG00000233806	ENSG00000233806	lncRNA	241881366	1	-122141	80227	-122141	7	1	7	240881489	242177114	1295625	53405
ASTAO_Ferreira_30929738_1	Asthma AO (Ferreira, EUR)	IMD	CD4_anti_CD3_CD28_Sch	CD4_anti_CD3_CD28_Sch	CD4	Sorted cell	ENSG00000235151		3696	1.4573038212595e-19	3.44661410615701e-17	0.00420968450030513	0.995616198539589	0.000174116960103274	2:241759225	rs34290285	chr2.3		2	241759225	2:241816853	1.35413e-11	2:241759225	1.17724944170558e-23	4788	4599	0.999513325623915	0.999999575030505	240844420	242146741	ENSG00000235151	ENSG00000235151	lncRNA	241844357	1	-85132	-27504	-85132	4	0	4	240844420	242177114	1332694	53403
ASTAO_Ferreira_30929738_1	Asthma AO (Ferreira, EUR)	IMD	CD4_anti_CD3_CD28_Sch	CD4_anti_CD3_CD28_Sch	CD4	Sorted cell	ENSG00000152642	GPD1L	5324	3.42653131936781e-12	4.54229672817027e-05	7.54326484653156e-08	0.999954298521536	2.03075105466503e-07	3:32120392	rs73824541	chr3.1		3	32120392	3:32120392	2.1272e-14	3:33042493	6.99399013698744e-11	6237	6843	0.999999985578157	0.99999634652435	31105695	33105147	ENSG00000152642	ENSG00000152642	protein_coding	32106620	1	13772	13772	935873	0	0	14	31105695	33105147	1999452	53407
ASTAO_Ferreira_30929738_1	Asthma AO (Ferreira, EUR)	IMD	CD4_anti_CD3_CD28_Sch	CD4_anti_CD3_CD28_Sch	CD4	Sorted cell	ENSG00000170293	CMTM8	5364	2.43051561789917e-05	1.98321389456238e-05	0.535080631727124	0.436550025034898	0.028325205942853	3:33042493	rs4491851	chr3.1		3	33042493	3:32245299	8.14937e-08	3:33042493	6.99399013698744e-11	6279	6808	0.924718714250492	0.99999523417066	31240125	33238331	ENSG00000170293	ENSG00000170293	protein_coding	32238680	1	803813	6619	803813	11	0	11	31239911	33238331	1998420	53408
ASTAO_Ferreira_30929738_1	Asthma AO (Ferreira, EUR)	IMD	CD4_anti_CD3_CD28_Sch	CD4_anti_CD3_CD28_Sch	CD4	Sorted cell	ENSG00000173950	XXYLT1	6839	8.46642140153568e-07	0.000909945209167137	0.000928682011082869	0.998119083106881	4.14430307279919e-05	3:196035621	rs11715524	chr3.2		3	196035621	3:195271242	1.24253e-10	3:196035621	8.54455336515698e-10	7996	9025	0.999518462526127	0.996673620353894	194271936	196270152	ENSG00000173950	ENSG00000173950	protein_coding	195271159	-1	-764462	-83	-764462	24	0	24	194271936	196270152	1998216	53410
ASTAO_Ferreira_30929738_1	Asthma AO (Ferreira, EUR)	IMD	CD4_anti_CD3_CD28_Sch	CD4_anti_CD3_CD28_Sch	CD4	Sorted cell	ENSG00000184203	PPP1R2	6548	2.48002584791904e-05	0.000885058521156285	0.0272034728077863	0.970821033083738	0.00106563532884032	3:196035621	rs11715524	chr3.2		3	196035621	3:195546547	6.04037e-09	3:196035621	8.54455336515698e-10	7656	8736	0.992436779059665	0.996674695807417	194543390	196543364	ENSG00000184203	ENSG00000184203	protein_coding	195543325	-1	-492296	-3222	-492296	19	1	19	194543390	196543364	1999974	53411
ASTAO_Ferreira_30929738_1	Asthma AO (Ferreira, EUR)	IMD	CD4_anti_CD3_CD28_Sch	CD4_anti_CD3_CD28_Sch	CD4	Sorted cell	ENSG00000164111	ANXA5	5233	3.57936663008454e-12	3.76814232687625e-05	9.49866025585735e-08	0.999961932847732	2.90738818107718e-07	4:121694605	rs9995591	chr4.1		4	121694605	4:121697217	3.13231e-16	4:122432277	1.49434338761854e-10	5653	6554	0.999999870759006	0.998862050979806	120697256	122696586	ENSG00000164111	ENSG00000164111	protein_coding	121696980	-1	2375	-237	-735297	0	0	8	120697256	122696586	1999330	53412
ASTAO_Ferreira_30929738_1	Asthma AO (Ferreira, EUR)	IMD	CD4_anti_CD3_CD28_Sch	CD4_anti_CD3_CD28_Sch	CD4	Sorted cell	ENSG00000250155	SLC1A3-AS1	3760	5.40118132559805e-07	7.11193924433946e-06	0.0703878917267704	0.926818356346124	0.00278609986972806	5:35881274	rs11742240	chr5.1		5	35881274	5:36702762	3.51694e-08	5:35881274	4.14012118126615e-11	4755	4748	0.965248850096214	0.999970298601237	35725315	37721763	ENSG00000250155	ENSG00000250155	lncRNA	36725218	-1	843944	22456	843944	10	0	10	35725315	37723570	1998255	53413
ASTAO_Ferreira_30929738_1	Asthma AO (Ferreira, EUR)	IMD	CD4_anti_CD3_CD28_Sch	CD4_anti_CD3_CD28_Sch	CD4	Sorted cell	ENSG00000145777	TSLP	4331	7.56842827003383e-23	4.59085184282965e-13	1.64858805866413e-10	0.999999372082206	6.27752476071173e-07	5:111073369	rs2289277	chr5.2		5	111073369	5:111073369	1.38169e-14	5:111072304	2.67869930011853e-19	5145	5727	0.999999913642907	0.999999561808039	110070283	112069961	ENSG00000145777	ENSG00000145777	protein_coding	111071713	1	1656	1656	591	0	0	0	110070283	112069961	1999678	53414
ASTAO_Ferreira_30929738_1	Asthma AO (Ferreira, EUR)	IMD	CD4_anti_CD3_CD28_Sch	CD4_anti_CD3_CD28_Sch	CD4	Sorted cell	ENSG00000197375	SLC22A5	3184	1.19548247856582e-23	5.30673440457204e-12	1.82699957474464e-12	0.810624477716035	0.189375522276831	5:132358384	rs4705938	chr5.3		5	132358384	5:132358384	4.91813e-17	5:132451445	1.04825044900079e-17	3816	4134	0.999999999998574	0.999999987066919	131370213	133369096	ENSG00000197375	ENSG00000197375	protein_coding	132369710	1	-11326	-11326	81735	1	1	4	131370213	133369096	1998883	53415
ASTAO_Ferreira_30929738_1	Asthma AO (Ferreira, EUR)	IMD	CD4_anti_CD3_CD28_Sch	CD4_anti_CD3_CD28_Sch	CD4	Sorted cell	ENSG00000072364	AFF4	4216	1.05657615365388e-12	5.43420970679705e-12	0.161471557933846	0.830468558939841	0.00805988311982304	5:132451445	rs6866614	chr5.3		5	132451445	5:132803616	1.27954e-07	5:132451445	1.04825044900079e-17	4760	5248	0.921549154332531	0.999999987066985	131965922	133963255	ENSG00000072364	ENSG00000072364	protein_coding	132963634	-1	512189	160018	512189	18	7	18	131963881	133963255	1999374	53416
ASTAO_Ferreira_30929738_1	Asthma AO (Ferreira, EUR)	IMD	CD4_anti_CD3_CD28_Sch	CD4_anti_CD3_CD28_Sch	CD4	Sorted cell	ENSG00000170606	HSPA4	4253	6.99031114275591e-13	5.80636340134887e-12	0.106829632161118	0.887347520001402	0.00582284783097316	5:132451445	rs6866614	chr5.3		5	132451445	5:133108436	1.12412e-08	5:132451445	1.04825044900079e-17	4799	5314	0.979776185150648	0.999999987066984	132052335	134051462	ENSG00000170606	ENSG00000170606	protein_coding	133052013	1	-600568	56423	-600568	24	0	24	132052335	134051462	1999127	53417
ASTAO_Ferreira_30929738_1	Asthma AO (Ferreira, EUR)	IMD	CD4_anti_CD3_CD28_Sch	CD4_anti_CD3_CD28_Sch	CD4	Sorted cell	ENSG00000113552	GNPDA1	4657	5.69879060958649e-09	0.000266748085898706	2.13577415953337e-05	0.999709772802887	2.11567082879397e-06	5:142016433	rs6580215	chr5.4		5	142016433	5:142016433	4.56426e-11	5:142129972	8.16395113591344e-09	5202	6026	0.917566161598021	0.999921235210981	141014296	143012493	ENSG00000113552	ENSG00000113552	protein_coding	142013027	-1	-3406	-3406	-116945	0	0	1	141014296	143012949	1998653	53418
ASTAO_Ferreira_30929738_1	Asthma AO (Ferreira, EUR)	IMD	CD4_anti_CD3_CD28_Sch	CD4_anti_CD3_CD28_Sch	CD4	Sorted cell	ENSG00000285688		7080	5.03524921649588e-26	1.30755565956701e-23	0.00383548748463733	0.996000694777884	0.000163817737476709	9:6209697	rs992969	chr9.1		9	6209697	9:7174430	2.54119e-09	9:6209697	7.56015445800742e-30	7475	8851	0.954414363377376	0.999999999999924	6178277	8177453	ENSG00000285688	ENSG00000285688	lncRNA	7177577	1	-967880	-3147	-967880	13	0	13	6178081	8177453	1999372	53420
ASTAO_Ferreira_30929738_1	Asthma AO (Ferreira, EUR)	IMD	CD4_anti_CD3_CD28_Sch	CD4_anti_CD3_CD28_Sch	CD4	Sorted cell	ENSG00000108021	TASOR2	7432	3.3945179295431e-07	6.85781223667938e-06	0.0470466625407047	0.950460410557417	0.00248572963784798	10:6051176	rs12722502	chr10.1		10	6051176	10:5684858	2.88208e-11	10:6051176	1.27124191762211e-11	8256	9238	0.99568513803437	0.999986076971558	4684915	6684831	ENSG00000108021	ENSG00000108021	protein_coding	5684838	1	366338	20	366338	11	0	11	4684915	6684831	1999916	53350
ASTAO_Ferreira_30929738_1	Asthma AO (Ferreira, EUR)	IMD	CD4_anti_CD3_CD28_Sch	CD4_anti_CD3_CD28_Sch	CD4	Sorted cell	ENSG00000134470	IL15RA	7603	3.27838674004578e-08	7.18077770870896e-06	0.00454371350822452	0.995226758925252	0.000222314004946739	10:6051176	rs12722502	chr10.1		10	6051176	10:5978138	2.6369e-09	10:6051176	1.27124191762211e-11	8474	9329	0.999580385561085	0.999986011554806	4978422	6977855	ENSG00000134470	ENSG00000134470	protein_coding	5977543	-1	-73633	-595	-73633	2	0	2	4978422	6977855	1999433	53351
ASTAO_Ferreira_30929738_1	Asthma AO (Ferreira, EUR)	IMD	CD4_anti_CD3_CD28_Sch	CD4_anti_CD3_CD28_Sch	CD4	Sorted cell	ENSG00000224034	LINC02561	7383	9.50473092045279e-07	6.22052090211436e-06	0.131731224623694	0.862123478132195	0.00613812625011838	10:6051176	rs12722502	chr10.1		10	6051176	10:5288855	8.44818e-08	10:6051176	1.27124191762211e-11	8119	9186	0.92247985749929	0.999986147539384	4271289	6270833	ENSG00000224034	ENSG00000224034	lncRNA	5271236	-1	-779940	-17619	-779940	19	1	19	4271289	6270833	1999544	53349
ASTAO_Ferreira_30929738_1	Asthma AO (Ferreira, EUR)	IMD	CD4_anti_CD3_CD28_Sch	CD4_anti_CD3_CD28_Sch	CD4	Sorted cell	ENSG00000185627	PSMD13	3301	1.34224367359848e-39	5.11863290453481e-08	2.62226971489798e-32	0.99999994868695	1.26722846674992e-10	11:211644	rs2293167	chr11.1		11	211644	11:212015	3.4854e-24	11:1151933	1.79012296238575e-13	3704	4271	0.999999991880147	0.999655418547571	168042	1236831	ENSG00000185627	ENSG00000185627	protein_coding	236976	1	-25332	-24961	914957	1	1	58	133366	1236831	1103465	53358
ASTAO_Ferreira_30929738_1	Asthma AO (Ferreira, EUR)	IMD	CD4_anti_CD3_CD28_Sch	CD4_anti_CD3_CD28_Sch	CD4	Sorted cell	ENSG00000177963	RIC8A	3223	2.06441785120029e-51	5.11863290533371e-08	4.03314280091604e-44	0.999999948686296	1.27377537734153e-10	11:220401	rs10794301	chr11.1		11	220401	11:220315	2.53577e-27	11:1151933	1.79012296238575e-13	3623	4152	0.999995283610128	0.999655418631004	168042	1206709	ENSG00000177963	ENSG00000177963	protein_coding	207708	1	12693	12607	944225	0	0	60	133366	1206709	1073343	53357
ASTAO_Ferreira_30929738_1	Asthma AO (Ferreira, EUR)	IMD	CD4_anti_CD3_CD28_Sch	CD4_anti_CD3_CD28_Sch	CD4	Sorted cell	ENSG00000177030	DEAF1	5060	1.96737490195726e-23	5.11863287266975e-08	3.84355520305537e-16	0.999999948698297	1.15375193854603e-10	11:693831	rs7114191	chr11.1		11	693831	11:693831	1.00875e-18	11:1151933	1.79012296238575e-13	5647	6663	1	0.99965541705966	168042	1706966	ENSG00000177030	ENSG00000177030	protein_coding	695222	-1	1391	1391	-456711	0	0	22	133366	1706966	1573600	53353
ASTAO_Ferreira_30929738_1	Asthma AO (Ferreira, EUR)	IMD	CD4_anti_CD3_CD28_Sch	CD4_anti_CD3_CD28_Sch	CD4	Sorted cell	ENSG00000255284	GATD1-DT	5239	3.01229060707924e-18	5.11863287187124e-08	5.88495117294494e-11	0.999999948623569	1.31255575958767e-10	11:784340	rs7104929	chr11.1		11	784340	11:784340	1.45733e-14	11:1151933	1.79012296238575e-13	5834	6906	0.99200038602988	0.999655416973128	168042	1777431	ENSG00000255284	ENSG00000255284	lncRNA	777574	1	6766	6766	374359	1	1	16	133366	1777431	1644065	53360
ASTAO_Ferreira_30929738_1	Asthma AO (Ferreira, EUR)	IMD	CD4_anti_CD3_CD28_Sch	CD4_anti_CD3_CD28_Sch	CD4	Sorted cell	ENSG00000177697	CD151	5394	4.9170787023442e-21	5.11863287123139e-08	9.60623387782765e-14	0.999999948593904	2.19673344889377e-10	11:838722	rs6762	chr11.1		11	838722	11:838722	3.22411e-17	11:1151933	1.79012296238575e-13	5999	7089	0.999996973355318	0.999655416922899	168042	1832863	ENSG00000177697	ENSG00000177697	protein_coding	832952	1	5770	5770	318981	0	0	6	133366	1832863	1699497	53356
ASTAO_Ferreira_30929738_1	Asthma AO (Ferreira, EUR)	IMD	CD4_anti_CD3_CD28_Sch	CD4_anti_CD3_CD28_Sch	CD4	Sorted cell	ENSG00000130592	LSP1	5780	5.100251880343e-10	5.06551933958727e-08	0.00996408954535355	0.989622617171517	0.000413242117908997	11:1151933	rs28415845	chr11.1		11	1151933	11:1858096	1.00747e-09	11:1151933	1.79012296238575e-13	6494	7869	0.999291398324501	0.999655414758007	851214	2848935	ENSG00000130592	ENSG00000130592	protein_coding	1853084	1	-701151	5012	-701151	22	0	22	851214	2848935	1997721	53363
ASTAO_Ferreira_30929738_1	Asthma AO (Ferreira, EUR)	IMD	CD4_anti_CD3_CD28_Sch	CD4_anti_CD3_CD28_Sch	CD4	Sorted cell	ENSG00000130595	TNNT3	5856	3.67557063134698e-10	5.08044699985567e-08	0.00718076592393889	0.992539221078231	0.00027996182580251	11:1151933	rs28415845	chr11.1		11	1151933	11:1871355	1.02685e-08	11:1151933	1.79012296238575e-13	6568	7967	0.999459563754067	0.999655414719627	920193	2919477	ENSG00000130595	ENSG00000130595	protein_coding	1919703	1	-767770	-48348	-767770	27	2	27	920193	2919477	1999284	53364
ASTAO_Ferreira_30929738_1	Asthma AO (Ferreira, EUR)	IMD	CD4_anti_CD3_CD28_Sch	CD4_anti_CD3_CD28_Sch	CD4	Sorted cell	ENSG00000142082	SIRT3	3301	1.63617580076897e-10	5.10105716780156e-08	0.00319650919948304	0.996565795665554	0.000237643960773369	11:1151933	rs28415845	chr11.1		11	1151933	11:211644	4.97564e-09	11:1151933	1.79012296238575e-13	3704	4271	0.941702095437509	0.999655418547571	168042	1236831	ENSG00000142082	ENSG00000142082	protein_coding	236342	-1	-915591	24698	-915591	59	0	59	133366	1236831	1103465	53352
ASTAO_Ferreira_30929738_1	Asthma AO (Ferreira, EUR)	IMD	CD4_anti_CD3_CD28_Sch	CD4_anti_CD3_CD28_Sch	CD4	Sorted cell	ENSG00000177042	TMEM80	5001	1.4951350750941e-12	5.11847758146826e-08	2.9209654912722e-05	0.999969608000374	1.13115844038853e-06	11:1151933	rs28415845	chr11.1		11	1151933	11:670493	1.49007e-10	11:1151933	1.79012296238575e-13	5587	6596	0.999884842344233	0.999655417066196	168042	1695519	ENSG00000177042	ENSG00000177042	protein_coding	695816	1	456117	-25323	456117	21	1	21	133366	1695519	1562153	53354
ASTAO_Ferreira_30929738_1	Asthma AO (Ferreira, EUR)	IMD	CD4_anti_CD3_CD28_Sch	CD4_anti_CD3_CD28_Sch	CD4	Sorted cell	ENSG00000177600	RPLP2	5319	1.206645662703e-09	4.99333910499926e-08	0.0235735914445485	0.975520162650403	0.000906194765012053	11:1151933	rs28415845	chr11.1		11	1151933	11:808423	9.2603e-09	11:1151933	1.79012296238575e-13	5919	7007	0.998553842119886	0.999655416942844	168042	1809524	ENSG00000177600	ENSG00000177600	protein_coding	809967	1	341966	-1544	341966	10	0	10	133366	1809524	1676158	53355
ASTAO_Ferreira_30929738_1	Asthma AO (Ferreira, EUR)	IMD	CD4_anti_CD3_CD28_Sch	CD4_anti_CD3_CD28_Sch	CD4	Sorted cell	ENSG00000255142	AP006621.6	5246	1.60796476372168e-09	4.95100507353745e-08	0.0314139482429699	0.967248726974718	0.00133727366429782	11:1151933	rs28415845	chr11.1		11	1151933	11:791462	1.52663e-08	11:1151933	1.79012296238575e-13	5841	6917	0.995595477615525	0.999655416968756	168042	1781643	ENSG00000255142	ENSG00000255142	lncRNA	781645	1	370288	9817	370288	15	1	15	133366	1781643	1648277	53359
ASTAO_Ferreira_30929738_1	Asthma AO (Ferreira, EUR)	IMD	CD4_anti_CD3_CD28_Sch	CD4_anti_CD3_CD28_Sch	CD4	Sorted cell	ENSG00000270972		3534	3.63456749785866e-09	4.73580721311375e-08	0.0710066024485714	0.925201758107211	0.00379158845157748	11:1151933	rs28415845	chr11.1		11	1151933	11:327334	1.30602e-08	11:1151933	1.79012296238575e-13	3967	4732	0.979267515789906	0.999655418086649	168042	1332100	ENSG00000270972	ENSG00000270972	lncRNA	333192	1	818741	-5858	818741	44	0	44	133366	1332100	1198734	53361
ASTAO_Ferreira_30929738_1	Asthma AO (Ferreira, EUR)	IMD	CD4_anti_CD3_CD28_Sch	CD4_anti_CD3_CD28_Sch	CD4	Sorted cell	ENSG00000233930	KRTAP5-AS1	5925	9.11585841754007e-17	5.11863284772177e-08	1.78091654615795e-09	0.999999946759844	2.72907452537896e-10	11:1572645	rs61869695	chr11.1		11	1572645	11:1572645	6.66247e-14	11:1151933	1.79012296238575e-13	6617	8095	0.956558467038409	0.999655414587698	571568	2569818	ENSG00000233930	ENSG00000233930	lncRNA	1573651	1	-1006	-1006	-421718	0	0	10	571568	2570416	1998848	53362
ASTAO_Ferreira_30929738_1	Asthma AO (Ferreira, EUR)	IMD	CD4_anti_CD3_CD28_Sch	CD4_anti_CD3_CD28_Sch	CD4	Sorted cell	ENSG00000149485	FADS1	3630	2.59928342490854e-27	5.68978242170304e-09	3.47630748126263e-20	0.074244203914409	0.925755790395806	11:61803910	rs174549	chr11.2		11	61803910	11:61803910	1.91373e-18	11:61783884	3.20263700820253e-13	4006	4682	0.999999989167954	0.99999999557543	60829808	62826686	ENSG00000149485	ENSG00000149485	protein_coding	61817003	-1	13093	13093	33119	0	0	3	60829808	62828746	1998938	53366
ASTAO_Ferreira_30929738_1	Asthma AO (Ferreira, EUR)	IMD	CD4_anti_CD3_CD28_Sch	CD4_anti_CD3_CD28_Sch	CD4	Sorted cell	ENSG00000134824	FADS2	3716	6.0570092704019e-11	7.40567361997949e-08	0.000810070438867676	0.990424618717689	0.00876523672613873	11:61842278	rs174583	chr11.2		11	61842278	11:61828092	9.76352e-13	11:61783884	3.20263700820253e-13	4097	4772	0.999917976594305	0.999999995605837	60794140	62792779	ENSG00000134824	ENSG00000134824	protein_coding	61828300	1	13978	-208	-44416	0	0	4	60794140	62792779	1998639	53365
ASTAO_Ferreira_30929738_1	Asthma AO (Ferreira, EUR)	IMD	CD4_anti_CD3_CD28_Sch	CD4_anti_CD3_CD28_Sch	CD4	Sorted cell	ENSG00000110777	POU2AF1	4039	1.52345596968892e-19	0.000155213754930334	9.81365541600668e-16	0.999841365023291	3.42122177750799e-06	11:111376136	rs6589225	chr11.4		11	111376136	11:111376136	1.40507e-17	11:111601736	2.49680420448308e-09	4473	4962	0.925208312080063	0.977655811568371	110455816	112455455	ENSG00000110777	ENSG00000110777	protein_coding	111379275	-1	3139	3139	-222461	0	0	1	110455816	112455455	1999639	53367
ASTAO_Ferreira_30929738_1	Asthma AO (Ferreira, EUR)	IMD	CD4_anti_CD3_CD28_Sch	CD4_anti_CD3_CD28_Sch	CD4	Sorted cell	ENSG00000137713	PPP2R1B	3974	1.48656584006542e-09	0.000155213823629711	9.57594838634752e-06	0.99983433041147	8.78329946828655e-07	11:111845347	rs10789849	chr11.4		11	111845347	11:111845347	9.0794e-12	11:111601736	2.49680420448308e-09	4433	4868	0.999597827185523	0.977655827511688	110766458	112765525	ENSG00000137713	ENSG00000137713	protein_coding	111766389	-1	-78958	-78958	164653	2	2	1	110766458	112765525	1999067	53368
ASTAO_Ferreira_30929738_1	Asthma AO (Ferreira, EUR)	IMD	CD4_anti_CD3_CD28_Sch	CD4_anti_CD3_CD28_Sch	CD4	Sorted cell	ENSG00000150764	DIXDC1	4039	4.46656177845731e-22	0.000155213630063253	2.87720316223892e-18	0.99983199149883	1.27948711071255e-05	11:112026326	rs1974426	chr11.4		11	112026326	11:112026326	1.74205e-18	11:111601736	2.49680420448308e-09	4492	5026	0.99992219394136	0.977655372888926	110927470	112927140	ENSG00000150764	ENSG00000150764	protein_coding	111937343	1	88983	88983	-335607	2	2	10	110927470	112927140	1999670	53369
ASTAO_Ferreira_30929738_1	Asthma AO (Ferreira, EUR)	IMD	CD4_anti_CD3_CD28_Sch	CD4_anti_CD3_CD28_Sch	CD4	Sorted cell	ENSG00000139620	KANSL2	4247	1.64984602961321e-07	0.0012564714986545	0.000131124379466266	0.998602532709814	9.70642746184103e-06	12:47792780	rs2544026	chr12.1		12	47792780	12:48630237	6.35365e-11	12:47792780	1.24475058311677e-09	4612	5403	0.93923751767409	0.999910106409406	47682519	49679735	ENSG00000139620	ENSG00000139620	protein_coding	48682238	-1	889458	52001	889458	25	1	25	47682519	49679735	1997216	53371
ASTAO_Ferreira_30929738_1	Asthma AO (Ferreira, EUR)	IMD	CD4_anti_CD3_CD28_Sch	CD4_anti_CD3_CD28_Sch	CD4	Sorted cell	ENSG00000257924	LINC02416	5238	0.000354420568773124	0.000880177921370082	0.281709957324449	0.699571393700825	0.0174840504845822	12:47792780	rs2544026	chr12.1		12	47792780	12:47366870	1.08986e-09	12:47792780	1.24475058311677e-09	5958	6354	0.976431939651328	0.999940901632259	46355182	48353466	ENSG00000257924	ENSG00000257924	lncRNA	47353708	1	439072	13162	439072	9	0	9	46354646	48353466	1998820	53370
ASTAO_Ferreira_30929738_1	Asthma AO (Ferreira, EUR)	IMD	CD4_anti_CD3_CD28_Sch	CD4_anti_CD3_CD28_Sch	CD4	Sorted cell	ENSG00000139531	SUOX	3333	2.51305686362832e-11	1.30218522737331e-10	0.00956025680849273	0.0476526011793774	0.942787141856781	12:56041628	rs705704	chr12.2		12	56041628	12:56041720	2.97531e-08	12:56055651	1.02517349990628e-14	4066	4476	0.957560578486604	0.999784927460668	54997475	56996897	ENSG00000139531	ENSG00000139531	protein_coding	55997276	1	44352	44444	58375	2	2	3	54997312	56996897	1999585	53372
ASTAO_Ferreira_30929738_1	Asthma AO (Ferreira, EUR)	IMD	CD4_anti_CD3_CD28_Sch	CD4_anti_CD3_CD28_Sch	CD4	Sorted cell	ENSG00000197728	RPS26	3304	1.45242880936861e-48	1.42164622213214e-09	5.52540288991117e-40	0.539909641272671	0.460090357305689	12:56042145	rs1131017	chr12.2		12	56042145	12:56042145	4.55451e-26	12:56055651	1.02517349990628e-14	4015	4452	1	0.999784928374439	55042158	57041338	ENSG00000197728	ENSG00000197728	protein_coding	56041918	1	227	227	13733	0	0	0	55042158	57041338	1999180	53373
ASTAO_Ferreira_30929738_1	Asthma AO (Ferreira, EUR)	IMD	CD4_anti_CD3_CD28_Sch	CD4_anti_CD3_CD28_Sch	CD4	Sorted cell	ENSG00000076067	RBMS2	2541	1.00366664012419e-29	3.08358208933617e-11	3.2548724535792e-19	0.999999999968978	1.82263689912894e-13	12:56525050	rs4759247	chr12.2		12	56525050	12:56525050	5.80912e-19	12:57095926	2.82206094286152e-17	3186	3615	1	0.9999974765179	55521834	57518773	ENSG00000076067	ENSG00000076067	protein_coding	56521820	1	3230	3230	574106	0	0	15	55521834	57518773	1996939	53374
ASTAO_Ferreira_30929738_1	Asthma AO (Ferreira, EUR)	IMD	CD4_anti_CD3_CD28_Sch	CD4_anti_CD3_CD28_Sch	CD4	Sorted cell	ENSG00000076067	RBMS2	2541	1.00366664012419e-29	3.08358208933617e-11	3.2548724535792e-19	0.999999999968978	1.82263689912894e-13	12:56525050	rs4759247	chr12.3		12	56525050	12:56525050	5.80912e-19	12:57095926	2.82206094286152e-17	3186	3615	1	0.9999974765179	55521834	57518773	ENSG00000076067	ENSG00000076067	protein_coding	56521820	1	3230	3230	574106	0	0	15	55521834	57518773	1996939	53374
ASTAO_Ferreira_30929738_1	Asthma AO (Ferreira, EUR)	IMD	CD4_anti_CD3_CD28_Sch	CD4_anti_CD3_CD28_Sch	CD4	Sorted cell	ENSG00000123329	ARHGAP9	3543	2.34310383776852e-13	3.09547581438136e-11	0.00750950635049451	0.992080491596597	0.000410002021717897	12:57095926	rs1059513	chr12.3		12	57095926	12:57476865	5.41214e-13	12:57095926	2.82206094286152e-17	3931	4654	0.999693779784537	0.999999959804784	56488926	58488721	ENSG00000123329	ENSG00000123329	protein_coding	57479866	-1	383940	3001	383940	15	0	15	56488926	58488721	1999795	53375
ASTAO_Ferreira_30929738_1	Asthma AO (Ferreira, EUR)	IMD	CD4_anti_CD3_CD28_Sch	CD4_anti_CD3_CD28_Sch	CD4	Sorted cell	ENSG00000123427	EEF1AKMT3	3790	7.20551328200141e-15	3.11942829535252e-11	0.000230932350831303	0.999757914849151	1.1152768815342e-05	12:57095926	rs1059513	chr12.3		12	57095926	12:57771302	4.12538e-10	12:57095926	2.82206094286152e-17	4209	4803	0.997161423421523	0.999999959805876	56772629	58771455	ENSG00000123427	ENSG00000123427	protein_coding	57772614	1	-676688	-1312	-676688	36	1	36	56772629	58771455	1998826	53376
ASTAO_Ferreira_30929738_1	Asthma AO (Ferreira, EUR)	IMD	CD4_anti_CD3_CD28_Sch	CD4_anti_CD3_CD28_Sch	CD4	Sorted cell	ENSG00000166896	ATP23	3813	5.88695180398518e-24	3.12018357680311e-11	1.88673251393481e-13	0.999999999968516	9.47542332299435e-14	12:57919361	rs10783857	chr12.3		12	57919361	12:57919361	1.42463e-16	12:57095926	2.82206094286152e-17	4261	4870	0.999999999998749	0.999999959807771	56907610	58905624	ENSG00000166896	ENSG00000166896	protein_coding	57941567	1	-22206	-22206	-845641	0	0	44	56907610	58905624	1998014	53377
ASTAO_Ferreira_30929738_1	Asthma AO (Ferreira, EUR)	IMD	CD4_anti_CD3_CD28_Sch	CD4_anti_CD3_CD28_Sch	CD4	Sorted cell	ENSG00000102572	STK24	5605	2.88266706198617e-20	5.74438137838262e-05	5.01794839068535e-16	0.999942368038502	1.8814771140001e-07	13:98520399	rs60492361	chr13.2		13	98520399	13:98466906	3.5735e-18	13:99418203	6.63877483213127e-11	6141	6998	0.999999999998729	0.999995496464859	97578125	99577846	ENSG00000102572	ENSG00000102572	protein_coding	98577107	-1	56708	110201	-841096	1	1	14	97578125	99577846	1999721	53378
ASTAO_Ferreira_30929738_1	Asthma AO (Ferreira, EUR)	IMD	CD4_anti_CD3_CD28_Sch	CD4_anti_CD3_CD28_Sch	CD4	Sorted cell	ENSG00000166938	DIS3L	4839	4.02995985774246e-15	2.6576306542618e-15	0.588171898034537	0.387832713092981	0.0239953888724722	15:67149412	rs72743461	chr15.2		15	67149412	15:66280354	1.07319e-07	15:67149412	7.99769265376162e-21	5493	6027	0.940992472958882	0.999999999999786	65293399	67293123	ENSG00000166938	ENSG00000166938	protein_coding	66293568	1	855844	-13214	855844	18	1	18	65293399	67293123	1999724	53379
ASTAO_Ferreira_30929738_1	Asthma AO (Ferreira, EUR)	IMD	CD4_anti_CD3_CD28_Sch	CD4_anti_CD3_CD28_Sch	CD4	Sorted cell	ENSG00000166949	SMAD3	4933	7.5789028611517e-27	6.85167018551832e-15	1.10613947489207e-12	0.999999999998842	4.55253281608768e-14	15:67149412	rs72743461	chr15.2		15	67149412	15:67070945	4.44138e-15	15:67149412	7.99769265376162e-21	5577	6004	0.999999999996401	0.999999999999696	66064239	68062176	ENSG00000166949	ENSG00000166949	protein_coding	67065602	1	83810	5343	83810	1	0	1	66064239	68062176	1997937	53380
ASTAO_Ferreira_30929738_1	Asthma AO (Ferreira, EUR)	IMD	CD4_anti_CD3_CD28_Sch	CD4_anti_CD3_CD28_Sch	CD4	Sorted cell	ENSG00000103342	GSPT1	7551	3.94737897014294e-16	5.09109848537972e-10	7.75348536284767e-07	0.999999186366335	3.77760185403199e-08	16:11119164	rs35441874	chr16.1		16	11119164	16:11917355	4.71082e-12	16:11119164	5.97902758569703e-16	8283	9074	0.992871885517237	0.999999996565405	10916293	12915980	ENSG00000103342	ENSG00000103342	protein_coding	11915956	-1	796792	-1399	796792	22	0	22	10916293	12916066	1999773	53387
ASTAO_Ferreira_30929738_1	Asthma AO (Ferreira, EUR)	IMD	CD4_anti_CD3_CD28_Sch	CD4_anti_CD3_CD28_Sch	CD4	Sorted cell	ENSG00000153066	TXNDC11	7296	4.41642974185823e-11	4.63224427194535e-10	0.0867480006842298	0.909863758680031	0.00338824012835151	16:11119164	rs35441874	chr16.1		16	11119164	16:11742888	5.66504e-08	16:11119164	5.97902758569703e-16	8033	8805	0.99297471157505	0.999999996565056	10743009	12742406	ENSG00000153066	ENSG00000153066	protein_coding	11742857	-1	623693	-31	623693	13	0	13	10743009	12742855	1999846	53385
ASTAO_Ferreira_30929738_1	Asthma AO (Ferreira, EUR)	IMD	CD4_anti_CD3_CD28_Sch	CD4_anti_CD3_CD28_Sch	CD4	Sorted cell	ENSG00000175643	RMI2	6634	1.82303356095276e-17	5.09110243528739e-10	3.5808226515531e-08	0.999999962264824	1.41783948046937e-09	16:11119164	rs35441874	chr16.1		16	11119164	16:11345446	1.97864e-13	16:11119164	5.97902758569703e-16	7241	7933	0.999999997579295	0.999999996580943	10250745	12249115	ENSG00000175643	ENSG00000175643	protein_coding	11345459	1	-226295	-13	-226295	6	0	6	10250745	12249115	1998370	53383
ASTAO_Ferreira_30929738_1	Asthma AO (Ferreira, EUR)	IMD	CD4_anti_CD3_CD28_Sch	CD4_anti_CD3_CD28_Sch	CD4	Sorted cell	ENSG00000182108	DEXI	7141	1.95564013241571e-15	5.09108013413952e-10	3.84128994352882e-06	0.999995580691243	5.77509705852821e-07	16:11119164	rs35441874	chr16.1		16	11119164	16:10942439	4.66569e-12	16:11119164	5.97902758569703e-16	7721	8500	0.999995321220856	0.999999996579924	9942841	11942456	ENSG00000182108	ENSG00000182108	protein_coding	10942468	-1	-176696	29	-176696	4	0	4	9942841	11942456	1999615	53382
ASTAO_Ferreira_30929738_1	Asthma AO (Ferreira, EUR)	IMD	CD4_anti_CD3_CD28_Sch	CD4_anti_CD3_CD28_Sch	CD4	Sorted cell	ENSG00000189067	LITAF	7529	1.1295435652051e-11	4.9736412009719e-10	0.0221866194402822	0.976926322841592	0.000887057209467844	16:11119164	rs35441874	chr16.1		16	11119164	16:11588576	2.83686e-10	16:11119164	5.97902758569703e-16	8246	9027	0.997488539090969	0.999999996565247	10636592	12636161	ENSG00000189067	ENSG00000189067	protein_coding	11586919	-1	467755	-1657	467755	11	0	11	10636592	12636161	1999569	53384
ASTAO_Ferreira_30929738_1	Asthma AO (Ferreira, EUR)	IMD	CD4_anti_CD3_CD28_Sch	CD4_anti_CD3_CD28_Sch	CD4	Sorted cell	ENSG00000261560	RP11-166B2.3	7528	2.23546871867224e-16	5.09110028975137e-10	4.39093234291371e-07	0.999999540843055	1.95545987821741e-08	16:11119164	rs35441874	chr16.1		16	11119164	16:11915084	2.61947e-12	16:11119164	5.97902758569703e-16	8244	9048	0.999996543877799	0.999999996564991	10882575	12882359	ENSG00000261560	ENSG00000261560	lncRNA	11882569	-1	763405	-32515	763405	20	1	20	10882575	12882359	1999784	53386
ASTAO_Ferreira_30929738_1	Asthma AO (Ferreira, EUR)	IMD	CD4_anti_CD3_CD28_Sch	CD4_anti_CD3_CD28_Sch	CD4	Sorted cell	ENSG00000173917	HOXB2	4362	4.71110118348679e-18	0.00599839572480963	7.79201597673476e-16	0.992112363841114	0.00188924043407311	17:48525017	rs10853099	chr17.1		17	48525017	17:48525017	5.59314e-17	17:49384071	2.57348513946189e-08	4651	5444	1	0.998171145574799	47545324	49544740	ENSG00000173917	ENSG00000173917	protein_coding	48545109	-1	20092	20092	-838962	1	1	28	47545324	49544740	1999416	53389
ASTAO_Ferreira_30929738_1	Asthma AO (Ferreira, EUR)	IMD	CD4_anti_CD3_CD28_Sch	CD4_anti_CD3_CD28_Sch	CD4	Sorted cell	ENSG00000182742	HOXB4	4375	5.77003704271952e-06	0.00599322094043063	0.000954318762158842	0.991227986735268	0.00181870352509997	17:48525017	rs10853099	chr17.1		17	48525017	17:48490167	6.53843e-10	17:49384071	2.57348513946189e-08	4670	5452	0.999960787191354	0.998172809192373	47578521	49578328	ENSG00000182742	ENSG00000182742	protein_coding	48578350	-1	53333	88183	-805721	4	4	25	47578521	49578328	1999807	53390
ASTAO_Ferreira_30929738_1	Asthma AO (Ferreira, EUR)	IMD	CD4_anti_CD3_CD28_Sch	CD4_anti_CD3_CD28_Sch	CD4	Sorted cell	ENSG00000120093	HOXB3	4355	3.01047398857984e-10	0.00599661791314611	4.97916395793875e-08	0.991804330320935	0.00219900167323314	17:48525070	rs10853100	chr17.1		17	48525070	17:48525070	1.57363e-12	17:49384071	2.57348513946189e-08	4648	5437	0.999999997923734	0.998171971249138	47605759	49604258	ENSG00000120093	ENSG00000120093	protein_coding	48590241	-1	65171	65171	-793830	6	6	23	47605759	49604258	1998499	53391
ASTAO_Ferreira_30929738_1	Asthma AO (Ferreira, EUR)	IMD	CD4_anti_CD3_CD28_Sch	CD4_anti_CD3_CD28_Sch	CD4	Sorted cell	ENSG00000230148	HOXB-AS1	4361	3.67394688742621e-06	0.0059983107915843	0.000607659490576326	0.992099534042288	0.00129082172866348	17:48531741	rs11079828	chr17.1		17	48531741	17:48541740	4.81814e-10	17:49384071	2.57348513946189e-08	4653	5441	0.999974330384095	0.998171411490829	47543558	49543098	ENSG00000230148	ENSG00000230148	lncRNA	48543339	1	-11598	-1599	840732	0	0	29	47543558	49543098	1999540	53388
ASTAO_Ferreira_30929738_1	Asthma AO (Ferreira, EUR)	IMD	CD4_anti_CD3_CD28_Sch	CD4_anti_CD3_CD28_Sch	CD4	Sorted cell	ENSG00000159202	UBE2Z	3998	2.47405068733414e-07	0.00601745179044733	4.08641524940975e-05	0.993908704673981	3.27319780094709e-05	17:48961770	rs2291725	chr17.1		17	48961770	17:48948714	2.06551e-10	17:49384071	2.57348513946189e-08	4342	5046	0.987824356605591	0.99872473666749	47908916	49908119	ENSG00000159202	ENSG00000159202	protein_coding	48908407	1	53363	40307	475664	3	3	12	47908916	49908119	1999203	53393
ASTAO_Ferreira_30929738_1	Asthma AO (Ferreira, EUR)	IMD	CD4_anti_CD3_CD28_Sch	CD4_anti_CD3_CD28_Sch	CD4	Sorted cell	ENSG00000005884	ITGA3	3979	3.02098906462808e-05	0.00599029272499514	0.00498646993670859	0.988762289605304	0.000230737842346193	17:49384071	rs17637472	chr17.1		17	49384071	17:50055949	8.51479e-10	17:49384071	2.57348513946189e-08	4462	5170	0.999740729426714	0.998795177614085	49057400	51055745	ENSG00000005884	ENSG00000005884	protein_coding	50056110	1	-672039	-161	-672039	18	0	18	49057400	51055745	1998345	53394
ASTAO_Ferreira_30929738_1	Asthma AO (Ferreira, EUR)	IMD	CD4_anti_CD3_CD28_Sch	CD4_anti_CD3_CD28_Sch	CD4	Sorted cell	ENSG00000159199	ATP5MC1	3972	4.22199009043807e-05	0.0059733978310899	0.00697344973396664	0.986623746856945	0.000387185677095069	17:49391824	rs2412099	chr17.1		17	49391824	17:48928226	3.22625e-08	17:49384071	2.57348513946189e-08	4314	5019	0.97876019059281	0.998725441972119	47892778	49892713	ENSG00000159199	ENSG00000159199	protein_coding	48892787	1	499037	35439	491284	13	1	13	47892778	49892713	1999935	53392
ASTAO_Ferreira_30929738_1	Asthma AO (Ferreira, EUR)	IMD	Mem_CD4_UT	CD4_mem_UT	CD4	Sorted cell	ENSG00000071054	MAP4K4	4244	4.35253341218559e-26	5.53934054499628e-25	0.072599598794626	0.923946714735151	0.0034536864702227	2:102309902	rs12470864	chr2.1		2	102309902	2:101756404	7.99812e-10	2:102309902	7.16173811511733e-31	5716	5874	0.988333633759807	0.968652402771869	100697260	102696559	ENSG00000071054.16	MAP4K4	protein_coding	101697707	1	612195	58697	612195	7	0	7	100696896	102696559	1999663	109298
ASTAO_Ferreira_30929738_1	Asthma AO (Ferreira, EUR)	IMD	Mem_CD4_UT	CD4_mem_UT	CD4	Sorted cell	ENSG00000115594	IL1R1	3852	1.45131591834824e-27	5.98029399795508e-25	0.00242077299398439	0.99750384014322	7.53868627933111e-05	2:102309902	rs12470864	chr2.1		2	102309902	2:102094712	2.99331e-11	2:102309902	7.16173811511733e-31	5133	5471	0.999255345678762	0.968652402771869	101066717	103064332	ENSG00000115594.11	IL1R1	protein_coding	102142746	1	167156	-48034	167156	2	0	2	101066717	103064332	1997615	109299
ASTAO_Ferreira_30929738_1	Asthma AO (Ferreira, EUR)	IMD	Mem_CD4_UT	CD4_mem_UT	CD4	Sorted cell	ENSG00000115604	IL18R1	3551	7.05050535946834e-43	5.99511345459913e-25	1.17601362683103e-18	0.999975805474895	2.41945251115109e-05	2:102309902	rs12470864	chr2.1		2	102309902	2:102390760	2.64159e-33	2:102309902	7.16173811511733e-31	4851	5280	0.959930862304304	0.968652402771869	101312463	103311356	ENSG00000115604.10	IL18R1	protein_coding	102355796	1	-45894	34964	-45894	1	0	1	101312463	103311356	1998893	109300
ASTAO_Ferreira_30929738_1	Asthma AO (Ferreira, EUR)	IMD	Mem_CD4_UT	CD4_mem_UT	CD4	Sorted cell	ENSG00000234389	AC007278.3	3502	3.51650952792719e-26	5.3227908049919e-25	0.0586548468922145	0.887726215230561	0.0536189378772266	2:102327786	rs59185885	chr2.1		2	102327786	2:102374328	7.74591e-08	2:102309902	7.16173811511733e-31	4762	5254	0.956880303636388	0.968652402771869	101438727	103438549	ENSG00000234389.1	AC007278.1	lncRNA	102438713	1	-110927	-64385	-128811	4	3	5	101438727	103438549	1999822	109309
ASTAO_Ferreira_30929738_1	Asthma AO (Ferreira, EUR)	IMD	Mem_CD4_UT	CD4_mem_UT	CD4	Sorted cell	ENSG00000115687	PASK	4021	5.15389585328331e-73	3.46178881588652e-17	1.48879556997575e-56	1	1.17941584295173e-19	2:241109200	rs7566357	chr2.3		2	241109200	2:241108335	3.26528e-81	2:241759225	1.17724944170558e-23	5961	7634	0.999999999999987	0.999999540104958	240150731	242132228	ENSG00000115687.13	PASK	protein_coding	241149472	-1	40272	41137	-609753	0	0	22	240150731	242149441	1998710	109302
ASTAO_Ferreira_30929738_1	Asthma AO (Ferreira, EUR)	IMD	Mem_CD4_UT	CD4_mem_UT	CD4	Sorted cell	ENSG00000115677	HDLBP	3481	2.10706456802676e-45	3.46178881588637e-17	6.08663520535194e-29	1	2.14388633128147e-19	2:241301282	rs57576464	chr2.3		2	241301282	2:241301282	1.12855e-49	2:241759225	1.17724944170558e-23	5157	6764	0.980041696845253	0.999999540104958	240317118	242132228	ENSG00000115677.16	HDLBP	protein_coding	241315672	-1	14390	14390	-443553	0	0	19	240317118	242157856	1840738	109301
ASTAO_Ferreira_30929738_1	Asthma AO (Ferreira, EUR)	IMD	Mem_CD4_UT	CD4_mem_UT	CD4	Sorted cell	ENSG00000168385	SEPTIN2	3487	4.35217755805374e-42	3.4617888158864e-17	1.25720481217147e-25	1	1.39299101508792e-19	2:241411529	rs2074771	chr2.3		2	241411529	2:241403989	2.50793e-78	2:241759225	1.17724944170558e-23	5164	6770	0.999999999968249	0.999999540104958	240315213	242132228	ENSG00000168385.17	SEPT2	protein_coding	241315925	1	95604	88064	443300	4	4	18	240315213	242157856	1842643	109303
ASTAO_Ferreira_30929738_1	Asthma AO (Ferreira, EUR)	IMD	Mem_CD4_UT	CD4_mem_UT	CD4	Sorted cell	ENSG00000168395	ING5	2481	7.38645451819959e-19	3.38234260789557e-17	0.0213371031886828	0.977047301867972	0.0016155949433467	2:241759225	rs34290285	chr2.3		2	241759225	2:241725564	4.43859e-10	2:241759225	1.17724944170558e-23	3862	5081	0.950222050626845	0.999999540104958	240687192	242132228	ENSG00000168395.15	ING5	protein_coding	241702039	1	57186	23525	57186	4	0	4	240687192	242157856	1470664	109304
ASTAO_Ferreira_30929738_1	Asthma AO (Ferreira, EUR)	IMD	Mem_CD4_UT	CD4_mem_UT	CD4	Sorted cell	ENSG00000168397	ATG4B	2656	9.48729206634185e-21	3.46079833856403e-17	0.000274057505264446	0.999713858632466	1.2083862273115e-05	2:241759225	rs34290285	chr2.3		2	241759225	2:241674499	4.94648e-14	2:241759225	1.17724944170558e-23	4072	5368	0.999925977889466	0.999999540104958	240637892	242132228	ENSG00000168397.16	ATG4B	protein_coding	241637693	1	121532	36806	121532	6	0	6	240637892	242157856	1519964	109305
ASTAO_Ferreira_30929738_1	Asthma AO (Ferreira, EUR)	IMD	Mem_CD4_UT	CD4_mem_UT	CD4	Sorted cell	ENSG00000180902	D2HGDH	2426	4.21157279896022e-27	3.4617888122762e-17	1.21658859709553e-10	0.999999998955289	9.23049703830432e-10	2:241759225	rs34290285	chr2.3		2	241759225	2:241737769	1.48763e-21	2:241759225	1.17724944170558e-23	3756	4937	0.99999998278717	0.999999540104958	240736552	242132228	ENSG00000180902.17	D2HGDH	protein_coding	241734630	1	24595	3139	24595	2	1	2	240734805	242157856	1423051	109306
ASTAO_Ferreira_30929738_1	Asthma AO (Ferreira, EUR)	IMD	Mem_CD4_UT	CD4_mem_UT	CD4	Sorted cell	ENSG00000188389	PDCD1	2178	3.424631586197e-18	1.84531988862932e-18	0.0989266465499317	0.0516064521342868	0.849466901315785	2:241759225	rs34290285	chr2.3		2	241759225	2:241769551	2.213e-10	2:241759225	1.17724944170558e-23	3379	4520	0.905806781977087	0.999999540104958	240859445	242132228	ENSG00000188389.10	PDCD1	protein_coding	241858894	-1	99669	89343	99669	5	5	5	240859320	242157856	1298536	109307
ASTAO_Ferreira_30929738_1	Asthma AO (Ferreira, EUR)	IMD	Mem_CD4_UT	CD4_mem_UT	CD4	Sorted cell	ENSG00000233806	LINC01237	2136	4.25347458624852e-24	3.46178837392138e-17	1.2286926824447e-07	0.999999872320829	4.8099050747211e-09	2:241759225	rs34290285	chr2.3		2	241759225	2:241961236	3.04627e-16	2:241759225	1.17724944170558e-23	3287	4431	0.999999970047554	0.999999540104958	240881489	242132228	ENSG00000233806.7	LINC01237	lncRNA	241881366	1	-122141	79870	-122141	7	1	7	240881489	242157856	1276367	109308
ASTAO_Ferreira_30929738_1	Asthma AO (Ferreira, EUR)	IMD	Mem_CD4_UT	CD4_mem_UT	CD4	Sorted cell	ENSG00000152642	GPD1L	4822	7.58982645669376e-16	4.70015259029898e-05	1.61472808353e-11	0.999952821721742	1.76736204512529e-07	3:32119978	rs4557196	chr3.1		3	32119978	3:32112645	5.05383e-21	3:33042493	6.99399013698744e-11	6726	6846	0.999931521502753	0.966410259582555	31105695	33105043	ENSG00000152642.10	GPD1L	protein_coding	32106620	1	13358	6025	935873	0	0	14	31105695	33105043	1999348	109312
ASTAO_Ferreira_30929738_1	Asthma AO (Ferreira, EUR)	IMD	Mem_CD4_UT	CD4_mem_UT	CD4	Sorted cell	ENSG00000170293	CMTM8	4784	1.7865995900266e-49	4.70001310925027e-05	3.80108579290369e-45	0.999952823759113	1.76109800137861e-07	3:32302002	rs74281415	chr3.1		3	32302002	3:32302002	1.71018e-63	3:33042493	6.99399013698744e-11	6740	6812	0.999999416837919	0.966401900424579	31240125	33238331	ENSG00000170293.8	CMTM8	protein_coding	32238680	1	63322	63322	803813	1	1	11	31238791	33238524	1999733	109318
ASTAO_Ferreira_30929738_1	Asthma AO (Ferreira, EUR)	IMD	Mem_CD4_UT	CD4_mem_UT	CD4	Sorted cell	ENSG00000153551	CMTM7	4747	3.99378466732642e-21	4.70001331881493e-05	8.49698917518116e-17	0.999952816817523	1.83049289338362e-07	3:32464714	rs114303581	chr3.1		3	32464714	3:32464714	6.2818e-37	3:33042493	6.99399013698744e-11	6536	6767	0.999999966372651	0.966401575004593	31391748	33391459	ENSG00000153551.13	CMTM7	protein_coding	32391853	1	72861	72861	650640	0	0	9	31391748	33391459	1999711	109313
ASTAO_Ferreira_30929738_1	Asthma AO (Ferreira, EUR)	IMD	Mem_CD4_UT	CD4_mem_UT	CD4	Sorted cell	ENSG00000234737	KRT18P15	4808	5.82638631030699e-09	4.69939452502769e-05	0.000123959475213858	0.999821225392718	7.81536043150748e-06	3:33042493	rs4491851	chr3.1		3	33042493	3:32302002	6.04305e-12	3:33042493	6.99399013698744e-11	6728	6823	0.916595161276095	0.966401905106725	31260107	33258771	ENSG00000234737.1	KRT18P15	processed_pseudogene	32258940	1	783553	43062	783553	10	0	10	31259062	33258771	1999709	109325
ASTAO_Ferreira_30929738_1	Asthma AO (Ferreira, EUR)	IMD	Mem_CD4_UT	CD4_mem_UT	CD4	Sorted cell	ENSG00000170248	PDCD6IP	3152	5.03374461802601e-56	4.70001793223359e-05	1.07095494669865e-51	0.999952884958939	1.14861739093381e-07	3:33799250	rs9838846	chr3.1		3	33799250	3:33798622	3.8005e-73	3:33042493	6.99399013698744e-11	4475	5423	0.998034739669082	0.966398927720354	32798417	34798243	ENSG00000170248.13	PDCD6IP	protein_coding	33798630	1	620	-8	-756137	0	0	10	32798417	34798243	1999826	109317
ASTAO_Ferreira_30929738_1	Asthma AO (Ferreira, EUR)	IMD	Mem_CD4_UT	CD4_mem_UT	CD4	Sorted cell	ENSG00000215837	SDHAP2	4946	7.88806839894548e-12	0.000933377219274335	8.44300278570774e-09	0.999041294323837	2.53200059995638e-05	3:196028601	rs56354648	chr3.2		3	196028601	3:195849848	1.78496e-24	3:196035621	8.54455336515698e-10	6441	8623	0.984054710795573	0.968781717233089	194658143	196657994	ENSG00000215837.7	SDHAP2	transcribed_unprocessed_pseudogene	195658096	1	370505	191752	377525	12	4	12	194658143	196657994	1999851	109323
ASTAO_Ferreira_30929738_1	Asthma AO (Ferreira, EUR)	IMD	Mem_CD4_UT	CD4_mem_UT	CD4	Sorted cell	ENSG00000185485	SDHAP1	4240	1.88891580165453e-14	0.000930798963930884	2.02180225317942e-11	0.996275687598617	0.00279351341721496	3:196034077	rs9861311	chr3.2		3	196034077	3:196015788	3.68389e-20	3:196035621	8.54455336515698e-10	5828	8052	0.999999425319228	0.968781988890042	194990318	196988152	ENSG00000185485.14	SDHAP1	transcribed_unprocessed_pseudogene	195990258	-1	-43819	-25530	-45363	0	0	0	194990318	196989668	1999350	109321
ASTAO_Ferreira_30929738_1	Asthma AO (Ferreira, EUR)	IMD	Mem_CD4_UT	CD4_mem_UT	CD4	Sorted cell	ENSG00000260261	RP11-480A16.1	4322	3.40009006756402e-16	0.000922609593522866	3.63929148318846e-13	0.98749338870396	0.0115840017021516	3:196034077	rs9861311	chr3.2		3	196034077	3:195947386	5.37149e-24	3:196035621	8.54455336515698e-10	5885	8122	0.999999998912893	0.968782056215057	194954682	196954471	ENSG00000260261.2	AC124944.3	transcribed_unprocessed_pseudogene	195954485	-1	-79592	7099	-81136	1	0	1	194954682	196954471	1999789	109326
ASTAO_Ferreira_30929738_1	Asthma AO (Ferreira, EUR)	IMD	Mem_CD4_UT	CD4_mem_UT	CD4	Sorted cell	ENSG00000119231	SENP5	3416	1.01793418578395e-05	0.000922850554673179	0.0108946596639745	0.987699718994269	0.000472591445226058	3:196035621	rs11715524	chr3.2		3	196035621	3:196949888	1.28596e-12	3:196035621	8.54455336515698e-10	4981	7081	0.989149542674011	0.96881545358398	195867934	197867650	ENSG00000119231.10	SENP5	protein_coding	196867920	1	-832299	81968	-832299	28	4	28	195867934	197867650	1999716	109311
ASTAO_Ferreira_30929738_1	Asthma AO (Ferreira, EUR)	IMD	Mem_CD4_UT	CD4_mem_UT	CD4	Sorted cell	ENSG00000163964	PIGX	3273	3.00739640144487e-07	0.000933141000486369	0.000321877132834878	0.99872680192391	1.78792031282725e-05	3:196035621	rs11715524	chr3.2		3	196035621	3:196712777	3.02476e-14	3:196035621	8.54455336515698e-10	4724	6749	0.999949973848081	0.968818840671964	195827267	197630623	ENSG00000163964.14	PIGX	protein_coding	196712377	1	-676756	400	-676756	24	0	24	195827267	197636796	1809529	109315
ASTAO_Ferreira_30929738_1	Asthma AO (Ferreira, EUR)	IMD	Mem_CD4_UT	CD4_mem_UT	CD4	Sorted cell	ENSG00000283426	SMBD1P	4878	7.8823774827949e-07	0.000932555592495434	0.000843688651009912	0.998158830163351	6.41373553944804e-05	3:196035621	rs11715524	chr3.2		3	196035621	3:195829656	3.03867e-11	3:196035621	8.54455336515698e-10	6366	8593	0.999229282483381	0.968780936046778	194701845	196701320	ENSG00000283426.1	AC233280.20	transcribed_unitary_pseudogene	195701618	1	334003	128038	334003	10	2	10	194701845	196701320	1999475	109327
ASTAO_Ferreira_30929738_1	Asthma AO (Ferreira, EUR)	IMD	Mem_CD4_UT	CD4_mem_UT	CD4	Sorted cell	ENSG00000207650	MIR570	4875	2.2188490363965e-05	0.000903091376254245	0.023749404452526	0.966604532277918	0.00872078340293817	3:196104366	rs9872347	chr3.2		3	196104366	3:195585459	3.24914e-09	3:196035621	8.54455336515698e-10	6366	8587	0.989949103110287	0.968781206174117	194699788	196699336	ENSG00000207650.1	MIR570	miRNA	195699401	1	404965	-113942	336220	13	5	11	194699698	196699336	1999638	109322
ASTAO_Ferreira_30929738_1	Asthma AO (Ferreira, EUR)	IMD	Mem_CD4_UT	CD4_mem_UT	CD4	Sorted cell	ENSG00000072274	TFRC	3933	1.30916543300062e-18	0.000933406648988975	1.40123666378597e-15	0.999051415562289	1.51777887168839e-05	3:196181209	rs4916482	chr3.2		3	196181209	3:196181209	6.1396e-35	3:196035621	8.54455336515698e-10	5523	7710	1	0.968789767347117	195082401	197079929	ENSG00000072274.12	TFRC	protein_coding	196082090	-1	-99119	-99119	46469	1	1	1	195082401	197081706	1999305	109310
ASTAO_Ferreira_30929738_1	Asthma AO (Ferreira, EUR)	IMD	Mem_CD4_UT	CD4_mem_UT	CD4	Sorted cell	ENSG00000163961	RNF168	3447	4.01211379447285e-17	0.000933454913733717	4.29411187268454e-14	0.999064337478991	2.20760722971804e-06	3:196503920	rs9837772	chr3.2		3	196503920	3:196503920	1.43328e-30	3:196035621	8.54455336515698e-10	4916	7157	0.999999969713685	0.968798347967742	195505846	197397526	ENSG00000163961.4	RNF168	protein_coding	196503768	-1	-152	-152	468147	0	0	16	195505846	197397526	1891680	109314
ASTAO_Ferreira_30929738_1	Asthma AO (Ferreira, EUR)	IMD	Mem_CD4_UT	CD4_mem_UT	CD4	Sorted cell	ENSG00000250155	SLC1A3-AS1	3390	9.43756034489534e-18	7.65668818788607e-06	1.23258093518403e-12	0.999992322353329	2.09572506551922e-08	5:36702762	rs1025288	chr5.1		5	36702762	5:36702762	4.99187e-22	5:35881274	4.14012118126615e-11	4892	4748	0.999999995739729	0.999942674743157	35725407	37721763	ENSG00000250155.1	AC008957.1	lncRNA	36725218	-1	22456	22456	843944	0	0	10	35725407	37725119	1999712	109331
ASTAO_Ferreira_30929738_1	Asthma AO (Ferreira, EUR)	IMD	Mem_CD4_UT	CD4_mem_UT	CD4	Sorted cell	ENSG00000164211	STARD4	3295	1.17414628369576e-19	4.87408465879423e-13	2.40895688677174e-07	0.999999741782302	1.73215223581809e-08	5:111072304	rs1898671	chr5.2		5	111072304	5:111511333	7.42032e-17	5:111072304	2.67869930011853e-19	5092	5688	0.999896482018334	0.941889984308452	110514940	112512004	ENSG00000164211.12	STARD4	protein_coding	111512535	-1	440231	1202	440231	7	1	7	110514940	112512224	1997284	109330
ASTAO_Ferreira_30929738_1	Asthma AO (Ferreira, EUR)	IMD	Mem_CD4_UT	CD4_mem_UT	CD4	Sorted cell	ENSG00000131507	NDFIP1	3835	1.77579231077864e-12	8.85947786884386e-05	6.47920070046059e-09	0.321893111792777	0.678018286947559	5:142088291	rs12655443	chr5.4		5	142088291	5:142088291	1.09451e-24	5:142129972	8.16395113591344e-09	5336	6072	0.991912317516002	0.973470546337392	141110064	143107574	ENSG00000131507.10	NDFIP1	protein_coding	142108779	1	-20488	-20488	21193	0	0	0	141110064	143107574	1997510	109329
ASTAO_Ferreira_30929738_1	Asthma AO (Ferreira, EUR)	IMD	Mem_CD4_UT	CD4_mem_UT	CD4	Sorted cell	ENSG00000107018	RLN1	4195	4.3049462775597e-56	1.31535204978217e-23	3.27284720335717e-33	1	3.36929557556852e-26	9:5334933	rs4742081	chr9.1		9	5334933	9:5334933	4.54946e-47	9:6209697	7.56015445800742e-30	5797	6575	0.999233880926151	0.997287403043997	4340081	6330380	ENSG00000107018.7	RLN1	protein_coding	5339876	-1	4943	4943	-869821	0	0	12	4340081	6336683	1996602	109333
ASTAO_Ferreira_30929738_1	Asthma AO (Ferreira, EUR)	IMD	Mem_CD4_UT	CD4_mem_UT	CD4	Sorted cell	ENSG00000099219	ERMP1	3659	1.3201137884387e-24	1.17441480227919e-23	0.100362012486111	0.892838472378052	0.0067995151358381	9:6209697	rs992969	chr9.1		9	6209697	9:5841963	3.14965e-10	9:6209697	7.56015445800742e-30	5204	6482	0.963337550179292	0.997287403035323	4833436	6832677	ENSG00000099219.13	ERMP1	protein_coding	5833117	-1	-376580	-8846	-376580	3	0	3	4833436	6832677	1999241	109332
ASTAO_Ferreira_30929738_1	Asthma AO (Ferreira, EUR)	IMD	Mem_CD4_UT	CD4_mem_UT	CD4	Sorted cell	ENSG00000107020	PLGRKT	4037	1.87782010125661e-42	1.31535204978216e-23	1.42761787733375e-19	1	6.88756517728818e-21	9:6209697	rs992969	chr9.1		9	6209697	9:5381870	3.20509e-37	9:6209697	7.56015445800742e-30	5596	6449	1	0.997287403035323	4437880	6437689	ENSG00000107020.9	PLGRKT	protein_coding	5437925	-1	-771772	56055	-771772	10	0	10	4437880	6437689	1999809	109334
ASTAO_Ferreira_30929738_1	Asthma AO (Ferreira, EUR)	IMD	Mem_CD4_UT	CD4_mem_UT	CD4	Sorted cell	ENSG00000107036	RIC1	3887	3.15201827253356e-24	9.83936366908902e-24	0.239633052843576	0.74801561633268	0.0123513308237435	9:6209697	rs992969	chr9.1		9	6209697	9:5629133	6.66624e-09	9:6209697	7.56015445800742e-30	5439	6303	0.957512034911881	0.997287403035323	4629049	6628916	ENSG00000107036.11	RIC1	protein_coding	5629107	1	580590	26	580590	6	0	6	4629049	6628916	1999867	109335
ASTAO_Ferreira_30929738_1	Asthma AO (Ferreira, EUR)	IMD	Mem_CD4_UT	CD4_mem_UT	CD4	Sorted cell	ENSG00000197646	PDCD1LG2	3893	6.06551839362832e-24	6.81314110224557e-24	0.461132697868438	0.517929042625704	0.0209382595058559	9:6209697	rs992969	chr9.1		9	6209697	9:5487288	1.3831e-06	9:6209697	7.56015445800742e-30	5449	6319	0.908825410966731	0.997287403035323	4510926	6509454	ENSG00000197646.7	PDCD1LG2	protein_coding	5510531	1	699166	-23243	699166	8	0	8	4510926	6509454	1998528	109336
ASTAO_Ferreira_30929738_1	Asthma AO (Ferreira, EUR)	IMD	Mem_CD4_UT	CD4_mem_UT	CD4	Sorted cell	ENSG00000230581	ACTG1P14	4667	9.6098133773395e-39	1.31535204978217e-23	7.30588695165751e-16	1	3.35419961865584e-17	9:6209697	rs992969	chr9.1		9	6209697	9:6836536	4.41847e-27	9:6209697	7.56015445800742e-30	6238	8437	1	0.997287403035323	5838079	7834442	ENSG00000230581.2	ACTG1P14	processed_pseudogene	6834456	1	-624759	2080	-624759	11	0	11	5835063	7834442	1999379	109337
ASTAO_Ferreira_30929738_1	Asthma AO (Ferreira, EUR)	IMD	Mem_CD4_UT	CD4_mem_UT	CD4	Sorted cell	ENSG00000165629	ATP5F1C	4974	2.60752425268794e-06	4.5435969759974e-06	0.358584914260077	0.624799065370992	0.0166088692477015	10:8735677	rs10795672	chr10.2		10	8735677	10:7807725	1.75641e-09	10:8735677	3.52704356839707e-12	6547	8615	0.925757226140355	0.999972026227604	6788338	8787657	ENSG00000165629.19	ATP5C1	protein_coding	7788177	1	947500	19548	947500	6	0	6	6788149	8787657	1999508	109338
ASTAO_Ferreira_30929738_1	Asthma AO (Ferreira, EUR)	IMD	Mem_CD4_UT	CD4_mem_UT	CD4	Sorted cell	ENSG00000013725	CD6	2961	2.01284136036125e-10	7.92111844131204e-08	0.00253445295509423	0.997381067325788	8.4400306648918e-05	11:61783884	rs174535	chr11.2		11	61783884	11:61057725	6.04813e-12	11:61783884	3.20263700820253e-13	4493	4965	0.996787391032901	0.941477915535991	59972821	61971670	ENSG00000013725.14	CD6	protein_coding	60971680	1	812204	86045	812204	22	1	22	59972821	61971670	1998849	109339
ASTAO_Ferreira_30929738_1	Asthma AO (Ferreira, EUR)	IMD	Mem_CD4_UT	CD4_mem_UT	CD4	Sorted cell	ENSG00000110108	TMEM109	2873	3.9910210528108e-11	7.93776560925354e-08	0.000502526195014528	0.999477310553401	2.00838340196199e-05	11:61783884	rs174535	chr11.2		11	61783884	11:60930308	6.49204e-16	11:61783884	3.20263700820253e-13	4410	4850	0.999883898604277	0.941477915579689	59921162	61913398	ENSG00000110108.9	TMEM109	protein_coding	60914158	1	869726	16150	869726	26	2	26	59914434	61913398	1998964	109341
ASTAO_Ferreira_30929738_1	Asthma AO (Ferreira, EUR)	IMD	Mem_CD4_UT	CD4_mem_UT	CD4	Sorted cell	ENSG00000134824	FADS2	2550	2.32886072565865e-23	6.73981447000104e-09	2.93236616785579e-16	0.0830298891814969	0.916970104078687	11:61783884	rs174535	chr11.2		11	61783884	11:61800281	6.33791e-28	11:61783884	3.20263700820253e-13	3592	4772	0.952545456965175	0.941477914433013	60794140	62792779	ENSG00000134824.13	FADS2	protein_coding	61828300	1	-44416	-28019	-44416	4	1	4	60794140	62792779	1998639	109342
ASTAO_Ferreira_30929738_1	Asthma AO (Ferreira, EUR)	IMD	Mem_CD4_UT	CD4_mem_UT	CD4	Sorted cell	ENSG00000162194	LBHD1	2946	1.24852206226595e-09	7.81354118847443e-08	0.0157206647255293	0.983834840272243	0.000444415618295082	11:61783884	rs174535	chr11.2		11	61783884	11:62624501	1.47508e-12	11:61783884	3.20263700820253e-13	4022	5226	0.998280658792158	0.941477913987321	61675020	63657976	ENSG00000162194.12	LBHD1	protein_coding	62672267	-1	888383	47766	888383	34	6	34	61675020	63671544	1996524	109345
ASTAO_Ferreira_30929738_1	Asthma AO (Ferreira, EUR)	IMD	Mem_CD4_UT	CD4_mem_UT	CD4	Sorted cell	ENSG00000162222	TTC9C	2882	1.87352836809658e-10	7.92261708363266e-08	0.00235903811495022	0.997569789965684	7.10925058418312e-05	11:61783884	rs174535	chr11.2		11	61783884	11:62726440	3.42837e-10	11:61783884	3.20263700820253e-13	3968	5185	0.99972720203944	0.941477914187214	61728800	63711936	ENSG00000162222.13	TTC9C	protein_coding	62728486	1	-944602	-2046	-944602	41	2	41	61728272	63726243	1997971	109346
ASTAO_Ferreira_30929738_1	Asthma AO (Ferreira, EUR)	IMD	Mem_CD4_UT	CD4_mem_UT	CD4	Sorted cell	ENSG00000185085	INTS5	2966	6.40448010874338e-15	7.94191516902046e-08	8.06414941119247e-08	0.999999835208434	4.73091096094842e-09	11:61783884	rs174535	chr11.2		11	61783884	11:62666701	2.58632e-26	11:61783884	3.20263700820253e-13	4037	5237	0.999993372580489	0.941477913839604	61655211	63640032	ENSG00000185085.2	INTS5	protein_coding	62653302	-1	869418	-13399	869418	29	3	29	61655211	63651067	1995856	109348
ASTAO_Ferreira_30929738_1	Asthma AO (Ferreira, EUR)	IMD	Mem_CD4_UT	CD4_mem_UT	CD4	Sorted cell	ENSG00000221968	FADS3	2440	1.22348364611547e-09	7.28469758336227e-09	0.0154053954794451	0.0899353625913479	0.894659233421025	11:61783884	rs174535	chr11.2		11	61783884	11:61781087	5.23759e-08	11:61783884	3.20263700820253e-13	3463	4592	0.957718594065319	0.94147791457716	60892680	62889032	ENSG00000221968.8	FADS3	protein_coding	61891545	-1	107661	110458	107661	5	5	5	60892295	62890951	1998656	109349
ASTAO_Ferreira_30929738_1	Asthma AO (Ferreira, EUR)	IMD	Mem_CD4_UT	CD4_mem_UT	CD4	Sorted cell	ENSG00000149485	FADS1	2489	8.04660895062135e-34	3.87449295579017e-09	1.01318226489244e-26	0.0468791232738576	0.953120872851648	11:61843278	rs174584	chr11.2		11	61843278	11:61842278	1.08127e-40	11:61783884	3.20263700820253e-13	3519	4682	0.977485708123559	0.941477914494323	60829808	62826686	ENSG00000149485.18	FADS1	protein_coding	61817003	-1	-26275	-25275	33119	1	1	3	60829492	62828869	1999377	109343
ASTAO_Ferreira_30929738_1	Asthma AO (Ferreira, EUR)	IMD	Mem_CD4_UT	CD4_mem_UT	CD4	Sorted cell	ENSG00000078124	ACER3	3766	2.61320870274158e-40	2.32615176191004e-18	1.12340421873241e-22	1	6.02918927387541e-21	11:76853560	rs6592672	chr11.3		11	76853560	11:76853560	3.75669e-34	11:76582682	2.42128965588143e-24	4976	5512	0.977807807816396	0.98384164207585	75861849	77858738	ENSG00000078124.11	ACER3	protein_coding	76860918	1	-7358	-7358	-278236	0	0	7	75861763	77858738	1996975	109340
ASTAO_Ferreira_30929738_1	Asthma AO (Ferreira, EUR)	IMD	Mem_CD4_UT	CD4_mem_UT	CD4	Sorted cell	ENSG00000150764	DIXDC1	3147	7.06502416017737e-07	0.000154501371036355	0.0045501446758601	0.99504718629682	0.000247461153868186	11:111601736	rs1784775	chr11.4		11	111601736	11:112084778	1.42893e-08	11:111601736	2.49680420448308e-09	4107	5025	0.93820470520482	0.977462644725575	110927527	112927140	ENSG00000150764.13	DIXDC1	protein_coding	111937343	1	-335607	147435	-335607	10	5	10	110927527	112927140	1999613	109344
ASTAO_Ferreira_30929738_1	Asthma AO (Ferreira, EUR)	IMD	Mem_CD4_UT	CD4_mem_UT	CD4	Sorted cell	ENSG00000255484	LINC02764	3206	1.91528502456445e-07	0.000155185614545256	0.00123236803792786	0.998523744269708	8.85105493155003e-05	11:111601736	rs1784775	chr11.4		11	111601736	11:112516062	5.17463e-11	11:111601736	2.49680420448308e-09	4183	4769	0.999657520275776	0.977451614453458	111560889	113555017	ENSG00000255484.2	AP003063.2	lncRNA	112555802	-1	954066	39740	954066	28	0	28	111557127	113555017	1997890	109351
ASTAO_Ferreira_30929738_1	Asthma AO (Ferreira, EUR)	IMD	Mem_CD4_UT	CD4_mem_UT	CD4	Sorted cell	ENSG00000271025	AP000907.4	3164	2.32454936011739e-09	0.000155235168863985	1.49709955286434e-05	0.999774322258973	5.54692520866659e-05	11:112021522	rs9971485	chr11.4		11	112021522	11:112055348	2.64614e-12	11:111601736	2.49680420448308e-09	4167	5002	0.975821554629139	0.97746256032601	111037863	113036699	ENSG00000271025.1	AP000907.4	processed_pseudogene	112036863	-1	15341	-18485	435127	1	0	13	111037863	113036699	1998836	109353
ASTAO_Ferreira_30929738_1	Asthma AO (Ferreira, EUR)	IMD	Mem_CD4_UT	CD4_mem_UT	CD4	Sorted cell	ENSG00000250303	LINC02762	3161	1.71604212543445e-09	0.000155244012626456	1.10519871459925e-05	0.999832581475115	1.12080907162585e-06	11:112516975	rs7101551	chr11.4		11	112516975	11:112515822	1.28922e-18	11:111601736	2.49680420448308e-09	4142	4937	0.99999831943715	0.97747247136174	111270951	113265358	ENSG00000250303.3	AP002884.3	lncRNA	112270753	1	246222	245069	-669017	1	1	26	111270951	113265994	1995043	109350
ASTAO_Ferreira_30929738_1	Asthma AO (Ferreira, EUR)	IMD	Mem_CD4_UT	CD4_mem_UT	CD4	Sorted cell	ENSG00000139531	SUOX	2545	3.13153685591625e-14	1.76134369916681e-10	1.19151269677734e-05	0.0651473609027556	0.934840723794113	12:56002984	rs1689510	chr12.2		12	56002984	12:55996580	2.1491e-12	12:56055651	1.02517349990628e-14	4143	4476	0.942821730224838	0.999955076210568	54997475	56996897	ENSG00000139531.12	SUOX	protein_coding	55997276	1	5708	-696	58375	0	0	3	54997312	56996897	1999585	109358
ASTAO_Ferreira_30929738_1	Asthma AO (Ferreira, EUR)	IMD	Mem_CD4_UT	CD4_mem_UT	CD4	Sorted cell	ENSG00000197728	RPS26	2509	4.53899912991709e-90	1.61272180040465e-09	1.72704279506869e-81	0.612849868001601	0.387150130385666	12:56042145	rs1131017	chr12.2		12	56042145	12:56007301	2.47126e-129	12:56055651	1.02517349990628e-14	4068	4452	0.999999998746401	0.99995507638861	55042158	57041338	ENSG00000197728.9	RPS26	protein_coding	56041918	1	227	-34617	13733	0	2	0	55042099	57041371	1999272	109362
ASTAO_Ferreira_30929738_1	Asthma AO (Ferreira, EUR)	IMD	Mem_CD4_UT	CD4_mem_UT	CD4	Sorted cell	ENSG00000076067	RBMS2	1972	2.89014696592182e-23	3.08357593332151e-11	9.37271216381664e-13	0.999999999968054	1.76160608641247e-13	12:57095926	rs1059513	chr12.2		12	57095926	12:56521763	1.09883e-21	12:57095926	2.82206094286152e-17	3362	3611	0.999999999999835	0.999999472900152	55522599	57518773	ENSG00000076067.12	RBMS2	protein_coding	56521820	1	574106	-57	574106	15	0	15	55522599	57521851	1999252	109354
ASTAO_Ferreira_30929738_1	Asthma AO (Ferreira, EUR)	IMD	Mem_CD4_UT	CD4_mem_UT	CD4	Sorted cell	ENSG00000076067	RBMS2	1972	2.89014696592182e-23	3.08357593332151e-11	9.37271216381664e-13	0.999999999968054	1.76160608641247e-13	12:57095926	rs1059513	chr12.3		12	57095926	12:56521763	1.09883e-21	12:57095926	2.82206094286152e-17	3362	3611	0.999999999999835	0.999999472900152	55522599	57518773	ENSG00000076067.12	RBMS2	protein_coding	56521820	1	574106	-57	574106	15	0	15	55522599	57521851	1999252	109354
ASTAO_Ferreira_30929738_1	Asthma AO (Ferreira, EUR)	IMD	Mem_CD4_UT	CD4_mem_UT	CD4	Sorted cell	ENSG00000176422	SPRYD4	2005	2.81876527653071e-19	3.08357590331154e-11	9.14122219589151e-09	0.999999990234265	5.93676050355914e-10	12:57095926	rs1059513	chr12.2		12	57095926	12:56469986	8.73822e-23	12:57095926	2.82206094286152e-17	3471	3783	0.999999998146534	0.999999472900135	55469440	57467701	ENSG00000176422.13	SPRYD4	protein_coding	56468578	1	627348	1408	627348	19	0	19	55469398	57467701	1998303	109360
ASTAO_Ferreira_30929738_1	Asthma AO (Ferreira, EUR)	IMD	Mem_CD4_UT	CD4_mem_UT	CD4	Sorted cell	ENSG00000176422	SPRYD4	2005	2.81876527653071e-19	3.08357590331154e-11	9.14122219589151e-09	0.999999990234265	5.93676050355914e-10	12:57095926	rs1059513	chr12.3		12	57095926	12:56469986	8.73822e-23	12:57095926	2.82206094286152e-17	3471	3783	0.999999998146534	0.999999472900135	55469440	57467701	ENSG00000176422.13	SPRYD4	protein_coding	56468578	1	627348	1408	627348	19	0	19	55469398	57467701	1998303	109360
ASTAO_Ferreira_30929738_1	Asthma AO (Ferreira, EUR)	IMD	Mem_CD4_UT	CD4_mem_UT	CD4	Sorted cell	ENSG00000178498	DTX3	2718	7.28928240426867e-12	2.35345405200243e-11	0.233617098661203	0.754243531132527	0.0121393701754474	12:57095926	rs1059513	chr12.3		12	57095926	12:57604939	2.75968e-08	12:57095926	2.82206094286152e-17	3945	4752	0.966086164605617	0.999999951378618	56610884	58604461	ENSG00000178498.15	DTX3	protein_coding	57604824	1	-508898	115	-508898	25	0	25	56605771	58604461	1998690	109361
ASTAO_Ferreira_30929738_1	Asthma AO (Ferreira, EUR)	IMD	Mem_CD4_UT	CD4_mem_UT	CD4	Sorted cell	ENSG00000198056	PRIM1	1918	3.58024846862761e-13	3.04623300174913e-11	0.0116107031120123	0.987888730634715	0.000500566222451911	12:57095926	rs1059513	chr12.2		12	57095926	12:56752285	3.70599e-12	12:57095926	2.82206094286152e-17	3162	3465	0.998104788511662	0.999999472899758	55752571	57751373	ENSG00000198056.13	PRIM1	protein_coding	56752323	-1	-343603	38	-343603	7	0	7	55752571	57751373	1998802	109363
ASTAO_Ferreira_30929738_1	Asthma AO (Ferreira, EUR)	IMD	Mem_CD4_UT	CD4_mem_UT	CD4	Sorted cell	ENSG00000198056	PRIM1	1918	3.58024846862761e-13	3.04623300174913e-11	0.0116107031120123	0.987888730634715	0.000500566222451911	12:57095926	rs1059513	chr12.3		12	57095926	12:56752285	3.70599e-12	12:57095926	2.82206094286152e-17	3162	3465	0.998104788511662	0.999999472899758	55752571	57751373	ENSG00000198056.13	PRIM1	protein_coding	56752323	-1	-343603	38	-343603	7	0	7	55752571	57751373	1998802	109363
ASTAO_Ferreira_30929738_1	Asthma AO (Ferreira, EUR)	IMD	Mem_CD4_UT	CD4_mem_UT	CD4	Sorted cell	ENSG00000123329	ARHGAP9	2606	1.57715994930884e-34	3.12018360206206e-11	5.05470238423468e-24	0.999999999968594	2.07769669535351e-13	12:57476865	rs512490	chr12.3		12	57476865	12:57476865	2.50762e-86	12:57095926	2.82206094286152e-17	3822	4653	1	0.999999951378159	56488926	58488721	ENSG00000123329.17	ARHGAP9	protein_coding	57479866	-1	3001	3001	383940	0	0	15	56488926	58488721	1999795	109355
ASTAO_Ferreira_30929738_1	Asthma AO (Ferreira, EUR)	IMD	Mem_CD4_UT	CD4_mem_UT	CD4	Sorted cell	ENSG00000123427	EEF1AKMT3	2799	2.57584265287925e-49	3.12018360206013e-11	8.2554201332781e-39	0.999999999968125	6.78528440794623e-13	12:57764205	rs4646536	chr12.3		12	57764205	12:57764205	8.52892e-60	12:57095926	2.82206094286152e-17	4058	4801	0.999999999858278	0.999999951379206	56772629	58770318	ENSG00000123427.16	EEF1AKMT3	protein_coding	57772614	1	-8409	-8409	-676688	2	2	36	56771586	58770349	1998763	109356
ASTAO_Ferreira_30929738_1	Asthma AO (Ferreira, EUR)	IMD	Mem_CD4_UT	CD4_mem_UT	CD4	Sorted cell	ENSG00000166896	ATP23	2858	1.40761008699529e-42	3.12018382932801e-11	4.5113049869706e-32	0.999999999968722	6.93626534363192e-14	12:57921555	rs10747788	chr12.3		12	57921555	12:57921555	4.58328e-48	12:57095926	2.82206094286152e-17	4159	4840	0.999999999999993	0.999999999992596	56942314	58929096	ENSG00000166896.7	ATP23	protein_coding	57941567	1	-20012	-20012	-845641	0	0	44	56941756	58929096	1987340	109359
ASTAO_Ferreira_30929738_1	Asthma AO (Ferreira, EUR)	IMD	Mem_CD4_UT	CD4_mem_UT	CD4	Sorted cell	ENSG00000133103	COG6	4362	6.45209499040145e-17	0.00145253050715728	4.4341753234606e-14	0.998244916851889	0.000302552640908621	13:39641604	rs9548852	chr13.1		13	39641604	13:39639161	5.52321e-24	13:39745817	1.29121314595632e-08	5819	6507	0.999999959811872	0.93826772930581	38655698	40654513	ENSG00000133103.16	COG6	protein_coding	39655662	1	-14058	-16501	90155	0	0	0	38655698	40654513	1998815	109367
ASTAO_Ferreira_30929738_1	Asthma AO (Ferreira, EUR)	IMD	Mem_CD4_UT	CD4_mem_UT	CD4	Sorted cell	ENSG00000229456	RLIMP1	3716	2.81753282980334e-07	0.00145232428653408	0.000193644743094878	0.998159990176516	0.00019375904057059	13:40670123	rs9532580	chr13.1		13	40670123	13:40670123	1.37178e-13	13:39745817	1.29121314595632e-08	5602	5483	0.999255874504076	0.938278743732725	39619465	41617565	ENSG00000229456.1	RLIMP1	processed_pseudogene	40618738	1	51385	51385	-872921	1	1	3	39619465	41618451	1998986	109368
ASTAO_Ferreira_30929738_1	Asthma AO (Ferreira, EUR)	IMD	Mem_CD4_UT	CD4_mem_UT	CD4	Sorted cell	ENSG00000088387	DOCK9	4606	2.61101600797946e-05	3.14920023352689e-05	0.443323099606298	0.534657205390464	0.021962092840823	13:99418203	rs4771332	chr13.2		13	99418203	13:98975076	1.39039e-07	13:99418203	6.63877483213127e-11	5994	7124	0.91000922572884	0.975383700719949	98087019	100084922	ENSG00000088387.18	DOCK9	protein_coding	98978064	-1	-440139	2988	-440139	9	0	9	98086837	100085201	1998364	109364
ASTAO_Ferreira_30929738_1	Asthma AO (Ferreira, EUR)	IMD	Mem_CD4_UT	CD4_mem_UT	CD4	Sorted cell	ENSG00000102572	STK24	4481	6.50272410540602e-06	5.21383484214923e-05	0.110408959205046	0.88524207593515	0.00429032378727674	13:99418203	rs4771332	chr13.2		13	99418203	13:98514360	3.12429e-09	13:99418203	6.63877483213127e-11	6080	6997	0.980286741819518	0.975383751955337	97578125	99577846	ENSG00000102572.14	STK24	protein_coding	98577107	-1	-841096	62747	-841096	14	1	14	97578125	99577846	1999721	109365
ASTAO_Ferreira_30929738_1	Asthma AO (Ferreira, EUR)	IMD	Mem_CD4_UT	CD4_mem_UT	CD4	Sorted cell	ENSG00000271437	AL356423.1	4480	1.56644128599314e-05	2.86318169939396e-05	0.265903338506846	0.485527917010764	0.248524448252536	13:99418203	rs4771332	chr13.2		13	99418203	13:98536615	1.95716e-07	13:99418203	6.63877483213127e-11	6081	6974	0.929583171729703	0.975384587049073	97556264	99551319	ENSG00000271437.1	AL356423.1	processed_pseudogene	98553243	1	864960	-16628	864960	15	0	15	97556264	99551319	1995055	109369
ASTAO_Ferreira_30929738_1	Asthma AO (Ferreira, EUR)	IMD	Mem_CD4_UT	CD4_mem_UT	CD4	Sorted cell	ENSG00000182718	ANXA2	4167	1.61341237938496e-05	0.000214745839564454	0.0696156224615887	0.926579599853965	0.00357389772108737	15:60757370	rs7183955	chr15.1		15	60757370	15:60395031	8.15561e-22	15:60757370	3.0095157969218e-10	5491	6133	0.989902715094974	0.996002739844089	59402979	61402444	ENSG00000182718.16	ANXA2	protein_coding	60397986	-1	-359384	2955	-359384	6	0	6	59402979	61402444	1999465	109370
ASTAO_Ferreira_30929738_1	Asthma AO (Ferreira, EUR)	IMD	Mem_CD4_UT	CD4_mem_UT	CD4	Sorted cell	ENSG00000122299	ZC3H7A	6479	5.05667890246344e-15	5.09105769267971e-10	9.93236915197488e-06	0.99998962378699	4.43334743632036e-07	16:11119164	rs35441874	chr16.1		16	11119164	16:11782630	3.75378e-16	16:11119164	5.97902758569703e-16	8359	8909	0.999998101240601	0.999998447308408	10798087	12797258	ENSG00000122299.11	ZC3H7A	protein_coding	11797258	-1	678094	14628	678094	15	0	15	10797445	12797258	1999813	109372
ASTAO_Ferreira_30929738_1	Asthma AO (Ferreira, EUR)	IMD	Mem_CD4_UT	CD4_mem_UT	CD4	Sorted cell	ENSG00000166669	ATF7IP2	5673	4.75489473657981e-12	5.04165184725021e-10	0.00933960227886683	0.990284537238963	0.00037585997324866	16:11119164	rs35441874	chr16.1		16	11119164	16:10363796	1.84906e-09	16:11119164	5.97902758569703e-16	7052	8306	0.997899457355041	0.999998447336703	9326622	11326328	ENSG00000166669.13	ATF7IP2	protein_coding	10386061	1	733103	-22265	733103	14	0	14	9326543	11326416	1999873	109373
ASTAO_Ferreira_30929738_1	Asthma AO (Ferreira, EUR)	IMD	Mem_CD4_UT	CD4_mem_UT	CD4	Sorted cell	ENSG00000171490	RSL1D1	6561	6.91809918921176e-11	4.36468009693544e-10	0.135885857699515	0.857300328613185	0.00681381318164972	16:11119164	rs35441874	chr16.1		16	11119164	16:11830194	3.24471e-11	16:11119164	5.97902758569703e-16	8406	8997	0.971552494603239	0.999998447308539	10851895	12851075	ENSG00000171490.12	RSL1D1	protein_coding	11851542	-1	732378	21348	732378	18	0	18	10851895	12851075	1999180	109375
ASTAO_Ferreira_30929738_1	Asthma AO (Ferreira, EUR)	IMD	Mem_CD4_UT	CD4_mem_UT	CD4	Sorted cell	ENSG00000175604	AC007601.1	6896	8.72044184117408e-11	4.17700699923744e-10	0.171284291735072	0.820418537809891	0.00829716995013262	16:11119164	rs35441874	chr16.1		16	11119164	16:12412368	2.05877e-07	16:11119164	5.97902758569703e-16	8775	9349	0.962305954143363	0.999998450808379	11090495	13090292	ENSG00000175604.2	AC007601.1	lncRNA	12090302	-1	971138	-322066	971138	28	4	28	11090495	13090292	1999797	109376
ASTAO_Ferreira_30929738_1	Asthma AO (Ferreira, EUR)	IMD	Mem_CD4_UT	CD4_mem_UT	CD4	Sorted cell	ENSG00000175643	RMI2	5727	3.06276391264914e-14	5.0907769449591e-10	6.01590537813882e-05	0.999934469208853	5.371228257155e-06	16:11119164	rs35441874	chr16.1		16	11119164	16:11313970	1.32364e-14	16:11119164	5.97902758569703e-16	7319	7931	0.991316289726725	0.999998447335313	10250745	12249115	ENSG00000175643.8	RMI2	protein_coding	11345459	1	-226295	-31489	-226295	6	1	6	10250469	12249115	1998646	109377
ASTAO_Ferreira_30929738_1	Asthma AO (Ferreira, EUR)	IMD	Mem_CD4_UT	CD4_mem_UT	CD4	Sorted cell	ENSG00000179583	CIITA	5985	7.54865570184728e-19	5.09111050428613e-10	1.48271299158426e-09	0.999999997939746	6.84275069482077e-11	16:11119164	rs35441874	chr16.1		16	11119164	16:10868709	2.03541e-27	16:11119164	5.97902758569703e-16	7477	8485	0.999999999768369	0.999998447342507	9867022	11864525	ENSG00000179583.18	CIITA	protein_coding	10877202	1	241962	-8493	241962	6	0	6	9866292	11864525	1998233	109378
ASTAO_Ferreira_30929738_1	Asthma AO (Ferreira, EUR)	IMD	Mem_CD4_UT	CD4_mem_UT	CD4	Sorted cell	ENSG00000262420	TXNDC11-AS1	6383	5.67794039484994e-37	5.09111051200596e-10	1.11526559452037e-27	0.999999999487713	3.18258410965885e-12	16:11741353	rs7192366	chr16.1		16	11741353	16:11741353	1.23191e-40	16:11119164	5.97902758569703e-16	8271	8799	1	0.999998447308463	10743009	12741793	ENSG00000262420.3	AC007613.1	lncRNA	11743117	1	-1764	-1764	-623953	1	1	14	10742964	12741793	1998829	109381
ASTAO_Ferreira_30929738_1	Asthma AO (Ferreira, EUR)	IMD	Mem_CD4_UT	CD4_mem_UT	CD4	Sorted cell	ENSG00000234719	NPIPB2	6730	8.46743632731174e-27	5.09112387193116e-10	1.6631762526279e-17	0.999999999488765	2.12224891907115e-12	16:11976565	rs393329	chr16.1		16	11976565	16:11976565	1.02038e-30	16:11119164	5.97902758569703e-16	8600	9148	0.999999999999603	0.999998447307951	10977116	12976571	ENSG00000234719.8	NPIPB2	protein_coding	11942045	-1	-34520	-34520	822881	1	1	23	10977116	12976571	1999455	109380
ASTAO_Ferreira_30929738_1	Asthma AO (Ferreira, EUR)	IMD	Mem_CD4_UT	CD4_mem_UT	CD4	Sorted cell	ENSG00000077238	IL4R	3910	2.75153187021482e-08	5.30079897821936e-07	0.0492331656549633	0.948467477260026	0.00229879948979491	16:27358181	rs3024655	chr16.2		16	27358181	16:27334031	3.60305e-11	16:27358181	6.95876568673528e-13	5460	6214	0.992215501878256	0.999840753846458	26314576	28312149	ENSG00000077238.13	IL4R	protein_coding	27313974	1	44207	20057	44207	1	1	1	26313854	28312244	1998390	109371
ASTAO_Ferreira_30929738_1	Asthma AO (Ferreira, EUR)	IMD	Mem_CD4_UT	CD4_mem_UT	CD4	Sorted cell	ENSG00000169189	NSMCE1	4002	4.39895162576637e-11	5.58779560939312e-07	7.8710453075555e-05	0.999824223177043	9.65075463297273e-05	16:27358181	rs3024655	chr16.2		16	27358181	16:27226081	1.0907e-13	16:27358181	6.95876568673528e-13	5555	6314	0.980234659365385	0.999840752923498	26268903	28268717	ENSG00000169189.16	NSMCE1	protein_coding	27268772	-1	-89409	42691	-89409	2	1	2	26268903	28268717	1999814	109374
ASTAO_Ferreira_30929738_1	Asthma AO (Ferreira, EUR)	IMD	Mem_CD4_UT	CD4_mem_UT	CD4	Sorted cell	ENSG00000188322	SBK1	2346	8.19160781879956e-09	5.50317626865696e-07	0.0146572434130558	0.984681978602062	0.000660219475647435	16:27358181	rs3024655	chr16.2		16	27358181	16:28282995	4.84488e-15	16:27358181	6.95876568673528e-13	3769	4285	0.997723854330164	0.999921388247202	27293527	29292416	ENSG00000188322.4	SBK1	protein_coding	28292525	1	-934344	-9530	-934344	14	1	14	27293527	29292416	1998889	109379
ASTAO_Ferreira_30929738_1	Asthma AO (Ferreira, EUR)	IMD	Mem_CD4_UT	CD4_mem_UT	CD4	Sorted cell	ENSG00000141293	SKAP1	3572	4.40934897800375e-09	0.00601649125275467	7.28447169535019e-07	0.993955298878172	2.7477012556352e-05	17:48452202	rs7209010	chr17.1		17	48452202	17:48429317	3.0833e-20	17:49384071	2.57348513946189e-08	4453	5422	0.998803758992111	0.99693862605486	47430850	49429832	ENSG00000141293.15	SKAP1	protein_coding	48430214	-1	-21988	897	-953857	0	0	31	47430850	49429832	1998982	109388
ASTAO_Ferreira_30929738_1	Asthma AO (Ferreira, EUR)	IMD	Mem_CD4_UT	CD4_mem_UT	CD4	Sorted cell	ENSG00000230148	HOXB-AS1	3605	2.65890600861576e-06	0.00600313024355503	0.00043926687113823	0.991748721250055	0.00180622272924273	17:48518529	rs72829824	chr17.1		17	48518529	17:48508528	3.43194e-12	17:49384071	2.57348513946189e-08	4540	5437	0.999742222304802	0.997021821785334	47547547	49542236	ENSG00000230148.8	HOXB-AS1	lncRNA	48543339	1	-24810	-34811	840732	0	0	29	47545048	49542684	1997636	109393
ASTAO_Ferreira_30929738_1	Asthma AO (Ferreira, EUR)	IMD	Mem_CD4_UT	CD4_mem_UT	CD4	Sorted cell	ENSG00000173917	HOXB2	3609	2.72816500451136e-09	0.00600570762060118	4.5070894389133e-07	0.992174669984789	0.00181916895749981	17:48531741	rs11079828	chr17.1		17	48531741	17:48542733	5.31885e-20	17:49384071	2.57348513946189e-08	4545	5444	0.999999895321927	0.997021517062375	47547547	49544740	ENSG00000173917.10	HOXB2	protein_coding	48545109	-1	13368	2376	-838962	1	1	28	47545048	49544871	1999823	109391
ASTAO_Ferreira_30929738_1	Asthma AO (Ferreira, EUR)	IMD	Mem_CD4_UT	CD4_mem_UT	CD4	Sorted cell	ENSG00000248278	SUMO2P17	3298	9.99662829373757e-13	0.00602394289268485	1.6494323244386e-10	0.993943676649809	3.23802915649818e-05	17:48923339	rs148312451	chr17.1		17	48923339	17:48907063	2.72344e-18	17:49384071	2.57348513946189e-08	4324	5046	0.97701732257923	0.997686665833323	47910008	49908833	ENSG00000248278.1	SUMO2P17	transcribed_processed_pseudogene	48875198	-1	-48141	-31865	-508873	2	1	14	47910008	49908833	1998825	109394
ASTAO_Ferreira_30929738_1	Asthma AO (Ferreira, EUR)	IMD	Mem_CD4_UT	CD4_mem_UT	CD4	Sorted cell	ENSG00000005882	PDK2	3207	3.13532913374774e-05	0.00599457894729972	0.00517045412656248	0.988562252892229	0.000241360742571092	17:49384071	rs17637472	chr17.1		17	49384071	17:50091266	1.18721e-10	17:49384071	2.57348513946189e-08	4474	5157	0.998832679644464	0.997896140833467	49095832	51094053	ENSG00000005882.11	PDK2	protein_coding	50095351	1	-711280	-4085	-711280	20	1	20	49095832	51094470	1998638	109382
ASTAO_Ferreira_30929738_1	Asthma AO (Ferreira, EUR)	IMD	Mem_CD4_UT	CD4_mem_UT	CD4	Sorted cell	ENSG00000108798	ABI3	3316	0.00337237903423166	0.00248782688457958	0.556480971692196	0.410465399952531	0.0271934224364617	17:49384071	rs17637472	chr17.1		17	49384071	17:49209649	1.60875e-09	17:49384071	2.57348513946189e-08	4416	5198	0.913924286086486	0.997666994917978	48210621	50208902	ENSG00000108798.8	ABI3	protein_coding	49210707	1	173364	-1058	173364	4	1	4	48210621	50209106	1998485	109384
ASTAO_Ferreira_30929738_1	Asthma AO (Ferreira, EUR)	IMD	Mem_CD4_UT	CD4_mem_UT	CD4	Sorted cell	ENSG00000108819	PPP1R9B	3129	5.75387202185844e-05	0.00596733072672157	0.00948861776379906	0.984062059007902	0.000424453781359798	17:49384071	rs17637472	chr17.1		17	49384071	17:50134169	9.96869e-11	17:49384071	2.57348513946189e-08	4404	5056	0.998781299072912	0.997909253846887	49152332	51150445	ENSG00000108819.10	PPP1R9B	protein_coding	50150677	-1	766606	16508	766606	25	1	25	49150875	51150445	1999570	109385
ASTAO_Ferreira_30929738_1	Asthma AO (Ferreira, EUR)	IMD	Mem_CD4_UT	CD4_mem_UT	CD4	Sorted cell	ENSG00000136436	CALCOCO2	3339	2.03720009662021e-05	0.00600154006688767	0.00336200017223287	0.99043640588152	0.000179681878393207	17:49384071	rs17637472	chr17.1		17	49384071	17:48841412	1.64497e-11	17:49384071	2.57348513946189e-08	4335	5087	0.997804323805442	0.9976439971539	47831039	49830279	ENSG00000136436.14	CALCOCO2	protein_coding	48831035	1	553036	10377	553036	15	0	15	47831039	49830279	1999240	109387
ASTAO_Ferreira_30929738_1	Asthma AO (Ferreira, EUR)	IMD	Mem_CD4_UT	CD4_mem_UT	CD4	Sorted cell	ENSG00000159210	SNF8	3336	0.00405649378369412	0.00176788280084138	0.669438985067993	0.291685773417018	0.033050864930453	17:49384071	rs17637472	chr17.1		17	49384071	17:48885491	0.000118459	17:49384071	2.57348513946189e-08	4363	5098	0.903214304470857	0.997688607366572	47945523	49945062	ENSG00000159210.9	SNF8	protein_coding	48944842	-1	-439229	59351	-439229	10	3	10	47945172	49945062	1999890	109390
ASTAO_Ferreira_30929738_1	Asthma AO (Ferreira, EUR)	IMD	Mem_CD4_UT	CD4_mem_UT	CD4	Sorted cell	ENSG00000272763	LINC03057	3595	0.00195713731148614	0.00390620575178707	0.323332520997599	0.645280962730439	0.0255231732086885	17:49384071	rs17637472	chr17.1		17	49384071	17:48647550	5.32558e-08	17:49384071	2.57348513946189e-08	4565	5412	0.942165271295229	0.997035868686988	47647630	49646850	ENSG00000272763.1	AC103702.2	lncRNA	48647050	-1	-737021	-500	-737021	17	0	17	47647630	49646850	1999220	109395
ASTAO_Ferreira_30929738_1	Asthma AO (Ferreira, EUR)	IMD	Mem_CD4_UT	CD4_mem_UT	CD4	Sorted cell	ENSG00000120093	HOXB3	3616	0.00109005317557119	0.00454148278978043	0.18008398967044	0.750154715783333	0.064129758580875	17:49390649	rs2671654	chr17.1		17	49390649	17:48583930	2.32446e-07	17:49384071	2.57348513946189e-08	4575	5437	0.970300745826997	0.997040045804407	47605759	49604258	ENSG00000120093.11	HOXB3	protein_coding	48590241	-1	-800408	6311	-793830	23	0	23	47605759	49604258	1998499	109386
ASTAO_Ferreira_30929738_1	Asthma AO (Ferreira, EUR)	IMD	Mem_CD4_UT	CD4_mem_UT	CD4	Sorted cell	ENSG00000159202	UBE2Z	3298	9.51814260215232e-05	0.00592436425973826	0.01570482673377	0.977511818166619	0.000763809413851098	17:49390649	rs2671654	chr17.1		17	49390649	17:48846022	9.5676e-09	17:49384071	2.57348513946189e-08	4324	5046	0.97961915634828	0.997686741639616	47908916	49908109	ENSG00000159202.17	UBE2Z	protein_coding	48908407	1	482242	-62385	475664	12	2	12	47908916	49908304	1999388	109389
ASTAO_Ferreira_30929738_1	Asthma AO (Ferreira, EUR)	IMD	Mem_CD4_UT	CD4_mem_UT	CD4	Sorted cell	ENSG00000204584	RP11-304F15.3	3376	3.37840190372228e-16	0.00602663001376131	5.57180872372476e-14	0.993938207069157	3.51629170264755e-05	17:49846905	rs56186849	chr17.1		17	49846905	17:49846905	8.36758e-25	17:49384071	2.57348513946189e-08	4621	5354	0.999999999983798	0.997862821191301	48846022	50845858	ENSG00000204584.1	AC027801.1	lncRNA	49845910	1	995	995	-461839	0	0	12	48846022	50845858	1999836	109392
ASTAO_Ferreira_30929738_1	Asthma AO (Ferreira, EUR)	IMD	Mem_CD4_UT	CD4_mem_UT	CD4	Sorted cell	ENSG00000015532	XYLT2	3084	1.91481958626881e-10	0.0070637093174236	2.69154260472627e-08	0.992901544457122	3.47191185450172e-05	17:50339826	rs4794135	chr17.1		17	50339826	17:50339826	2.92643e-24	17:49384071	2.57348513946189e-08	4395	5026	0.999999993621904	0.999369436517973	49346349	51345373	ENSG00000015532.9	XYLT2	protein_coding	50346126	1	-6300	-6300	-962055	0	0	32	49346349	51345373	1999024	109383
ASTAO_Ferreira_30929738_1	Asthma AO (Ferreira, EUR)	IMD	Mem_CD4_UT	CD4_mem_UT	CD4	Sorted cell	ENSG00000076650	GPATCH1	4950	7.4355990033652e-22	4.26435210129324e-11	1.74366441285572e-11	0.999999999938993	9.27892367679309e-13	19:33235672	rs117710327	chr19.1		19	33235672	19:33081950	2.08643e-21	19:33235672	4.96232148501437e-17	6278	7047	0.996569032629427	0.999999999995546	32081742	34080793	ENSG00000076650.6	GPATCH1	protein_coding	33081181	1	154491	769	154491	5	0	5	32081742	34080793	1999051	109396
ASTAO_Ferreira_30929738_1	Asthma AO (Ferreira, EUR)	IMD	Mem_CD4_UT	CD4_mem_UT	CD4	Sorted cell	ENSG00000105186	ANKRD27	4641	1.34569849948021e-16	4.26433801001602e-11	3.15569274636093e-06	0.999996695205109	1.49059500632431e-07	19:33235672	rs117710327	chr19.1		19	33235672	19:32581803	7.4884e-18	19:33235672	4.96232148501437e-17	6200	6557	0.943551269195107	0.999999999995197	31677437	33675748	ENSG00000105186.15	ANKRD27	protein_coding	32675180	-1	-560492	93377	-560492	15	1	15	31676982	33675748	1998766	109397
ASTAO_Ferreira_30929738_1	Asthma AO (Ferreira, EUR)	IMD	Mem_CD4_UT	CD4_mem_UT	CD4	Sorted cell	ENSG00000121289	CEP89	5050	4.13933154200349e-15	4.26392025924644e-11	9.70682402256547e-05	0.999898723607653	4.20810947619124e-06	19:33235672	rs117710327	chr19.1		19	33235672	19:32927648	4.00417e-11	19:33235672	4.96232148501437e-17	6393	7134	0.999874907627062	0.999999999995514	31972458	33971251	ENSG00000121289.17	CEP89	protein_coding	32971958	-1	-263714	44310	-263714	8	0	8	31972458	33971251	1998793	109398
ASTAO_Ferreira_30929738_1	Asthma AO (Ferreira, EUR)	IMD	Mem_CD4_UT	CD4_mem_UT	CD4	Sorted cell	ENSG00000124299	PEPD	4629	3.44284657116578e-12	3.90376949631944e-11	0.080735513604855	0.915434922368176	0.0038295639844891	19:33235672	rs117710327	chr19.1		19	33235672	19:33369952	6.9684e-11	19:33235672	4.96232148501437e-17	5783	7088	0.989054754064723	0.999999999996225	32522253	34521785	ENSG00000124299.13	PEPD	protein_coding	33521791	-1	286119	151839	286119	6	1	6	32522253	34521785	1999532	109399
ASTAO_Ferreira_30929738_1	Asthma AO (Ferreira, EUR)	IMD	Mem_CD4_UT	CD4_mem_UT	CD4	Sorted cell	ENSG00000131944	FAAP24	5050	4.20959912638577e-13	4.22028517110482e-11	0.00987160306216843	0.98966528110801	0.000463115787198822	19:33235672	rs117710327	chr19.1		19	33235672	19:32972540	3.45742e-09	19:33235672	4.96232148501437e-17	6393	7134	0.990948496221117	0.999999999995514	31972458	33971251	ENSG00000131944.9	FAAP24	protein_coding	32972242	1	263430	298	263430	7	0	7	31972458	33971251	1998793	109400
ASTAO_Ferreira_30929738_1	Asthma AO (Ferreira, EUR)	IMD	Mem_CD4_UT	CD4_mem_UT	CD4	Sorted cell	ENSG00000166359	WDR88	4975	1.50102757823424e-11	2.6900720918452e-11	0.351994287171228	0.630793431059393	0.0172122817274694	19:33235672	rs117710327	chr19.1		19	33235672	19:33180718	9.86159e-09	19:33235672	4.96232148501437e-17	6307	7050	0.939911193104218	0.999999999995657	32132531	34131876	ENSG00000166359.10	WDR88	protein_coding	33132114	1	103558	48604	103558	4	2	4	32132292	34131876	1999584	109401
ASTAO_Ferreira_30929738_1	Asthma AO (Ferreira, EUR)	IMD	Mem_CD4_UT	CD4_mem_UT	CD4	Sorted cell	ENSG00000168813	ZNF507	4423	9.60993983479425e-12	3.25820924926715e-11	0.225355214717967	0.764036058228584	0.0106087270112586	19:33235672	rs117710327	chr19.1		19	33235672	19:32345686	1.92871e-07	19:33235672	4.96232148501437e-17	6094	6216	0.958199430232178	0.999999999995341	31347472	33345312	ENSG00000168813.16	ZNF507	protein_coding	32345610	1	890062	76	890062	20	0	20	31347472	33345455	1997983	109402
ASTAO_Ferreira_30929738_1	Asthma AO (Ferreira, EUR)	IMD	Mem_CD4_UT	CD4_mem_UT	CD4	Sorted cell	ENSG00000173809	TDRD12	4678	7.92116996492946e-13	4.18165593096176e-11	0.018575318773615	0.980605927575931	0.000818753607845061	19:33235672	rs117710327	chr19.1		19	33235672	19:32831091	3.69745e-09	19:33235672	4.96232148501437e-17	6199	6598	0.970975180081849	0.999999999995647	31720801	33719544	ENSG00000173809.17	TDRD12	protein_coding	32719767	1	515905	111324	515905	11	1	11	31720801	33719544	1998743	109403
ASTAO_Ferreira_30929738_1	Asthma AO (Ferreira, EUR)	IMD	Naive_CD4_BP	CD4_naive_BP	CD4	Sorted cell	ENSG00000143167	GPA33	5456	1.05964131672935e-24	1.25195879799521e-06	8.46385614247749e-19	0.999998678210005	6.98311981927404e-08	1:167090225	rs2281963	chr1.1		1	167090225	1:167090225	7.84646e-23	1:167451062	3.62426192384169e-12	5720	6308	1	0.904066781243039	166166495	168166391	ENSG00000143167	ENSG00000143167	protein_coding	167090377	-1	152	152	-360685	0	0	4	166166495	168166391	1999896	154247
ASTAO_Ferreira_30929738_1	Asthma AO (Ferreira, EUR)	IMD	Naive_CD4_BP	CD4_naive_BP	CD4	Sorted cell	ENSG00000143162	CREG1	5338	1.91426729144408e-10	1.25168260413013e-06	0.000152901565111008	0.999777847196831	6.7999364025746e-05	1:167451062	rs2056625	chr1.1		1	167451062	1:167562134	7.96544e-13	1:167451062	3.62426192384169e-12	5598	6184	0.999993666659926	0.904066782944664	166553996	168553496	ENSG00000143162	ENSG00000143162	protein_coding	167553762	-1	102700	-8372	102700	5	0	5	166553996	168553496	1999500	154248
ASTAO_Ferreira_30929738_1	Asthma AO (Ferreira, EUR)	IMD	Naive_CD4_BP	CD4_naive_BP	CD4	Sorted cell	ENSG00000143178	TBX19	5773	5.43507159332488e-09	1.24636409244754e-06	0.00434124005915573	0.995527698664391	0.000129809477291084	1:167451062	rs2056625	chr1.1		1	167451062	1:168254368	1.27005e-08	1:167451062	3.62426192384169e-12	6100	6641	0.977365808232424	0.904066628620532	167281779	169280250	ENSG00000143178	ENSG00000143178	protein_coding	168280877	1	-829815	-26509	-829815	19	0	19	167281779	169280250	1998471	154251
ASTAO_Ferreira_30929738_1	Asthma AO (Ferreira, EUR)	IMD	Naive_CD4_BP	CD4_naive_BP	CD4	Sorted cell	ENSG00000152382	TADA1	5634	2.07728871253741e-08	1.23010594734757e-06	0.0165922870502164	0.982542048423494	0.000864413647453889	1:167451062	rs2056625	chr1.1		1	167451062	1:166862708	4.08758e-08	1:167451062	3.62426192384169e-12	5923	6487	0.999360385184258	0.904066779132353	165876407	167876188	ENSG00000152382	ENSG00000152382	protein_coding	166876264	-1	-574798	13556	-574798	7	1	7	165876407	167876188	1999781	154246
ASTAO_Ferreira_30929738_1	Asthma AO (Ferreira, EUR)	IMD	Naive_CD4_BP	CD4_naive_BP	CD4	Sorted cell	ENSG00000197965	MPZL1	5266	7.94721239971447e-07	4.31978594907267e-07	0.634781375993173	0.345001266743525	0.0202161305634676	1:167451062	rs2056625	chr1.1		1	167451062	1:167721863	1.36072e-09	1:167451062	3.62426192384169e-12	5541	6060	0.974126525847511	0.904066787573187	166721246	168720702	ENSG00000197965	ENSG00000197965	protein_coding	167721982	1	-270920	-119	-270920	8	0	8	166721246	168720702	1999456	154250
ASTAO_Ferreira_30929738_1	Asthma AO (Ferreira, EUR)	IMD	Naive_CD4_BP	CD4_naive_BP	CD4	Sorted cell	ENSG00000198771	RCSD1	5319	1.33031947101941e-29	1.25195898691478e-06	1.06258896306331e-23	0.999998745170976	2.87003838814842e-09	1:167617624	rs28641593	chr1.1		1	167617624	1:167617624	3.93094e-25	1:167451062	3.62426192384169e-12	5593	6137	1	0.904066785251493	166630105	168629978	ENSG00000198771	ENSG00000198771	protein_coding	167630232	1	-12608	-12608	-179170	0	0	6	166630105	168629978	1999873	154249
ASTAO_Ferreira_30929738_1	Asthma AO (Ferreira, EUR)	IMD	Naive_CD4_BP	CD4_naive_BP	CD4	Sorted cell	ENSG00000071054	MAP4K4	5459	4.69976068846747e-27	5.76036885180025e-25	0.00809075434678574	0.991661259085062	0.000247986568151416	2:102309902	rs12470864	chr2.1		2	102309902	2:101686516	2.92517e-09	2:102309902	7.16173811511733e-31	5717	5874	0.995781651432992	0.999744731275942	100697260	102696559	ENSG00000071054	ENSG00000071054	protein_coding	101697707	1	612195	-11191	612195	7	0	7	100697260	102696559	1999299	154375
ASTAO_Ferreira_30929738_1	Asthma AO (Ferreira, EUR)	IMD	Naive_CD4_BP	CD4_naive_BP	CD4	Sorted cell	ENSG00000234389	AC007278.3	4888	1.00116190944435e-28	5.80764069167878e-25	0.000172352500640081	0.999799663325274	2.79841740877704e-05	2:102309902	rs12470864	chr2.1		2	102309902	2:102432120	1.53063e-09	2:102309902	7.16173811511733e-31	5141	5254	0.97159976152341	0.999744731275942	101438727	103438549	ENSG00000234389	ENSG00000234389	lncRNA	102438713	1	-128811	-6593	-128811	5	2	5	101438727	103438549	1999822	154377
ASTAO_Ferreira_30929738_1	Asthma AO (Ferreira, EUR)	IMD	Naive_CD4_BP	CD4_naive_BP	CD4	Sorted cell	ENSG00000115604	IL18R1	4902	2.79624191908249e-38	5.79874286847083e-25	4.81379967218254e-14	0.998264465937651	0.00173553406230691	2:102341256	rs1420101	chr2.1		2	102341256	2:102397503	5.38107e-19	2:102309902	7.16173811511733e-31	5140	5281	0.999999999962029	0.999744731275942	101312463	103311417	ENSG00000115604	ENSG00000115604	protein_coding	102355796	1	-14540	41707	-45894	0	0	1	101312463	103311417	1998954	154376
ASTAO_Ferreira_30929738_1	Asthma AO (Ferreira, EUR)	IMD	Naive_CD4_BP	CD4_naive_BP	CD4	Sorted cell	ENSG00000115687	PASK	6604	3.87972208250662e-42	3.46331816049867e-17	1.12023265051339e-25	1	1.19415217043094e-19	2:241094734	rs6719155	chr2.3		2	241094734	2:241094734	4.58326e-28	2:241759225	1.17724944170558e-23	7103	7638	1	0.999557956675975	240150731	242146741	ENSG00000115687	ENSG00000115687	protein_coding	241149472	-1	54738	54738	-609753	2	2	22	240150731	242148855	1998124	154382
ASTAO_Ferreira_30929738_1	Asthma AO (Ferreira, EUR)	IMD	Naive_CD4_BP	CD4_naive_BP	CD4	Sorted cell	ENSG00000168385	SEPTIN2	5834	3.73500170352195e-41	3.46331816049872e-17	1.0784460250063e-24	1	1.28693135746972e-19	2:241355498	rs3755397	chr2.3		2	241355498	2:241355498	6.52833e-30	2:241759225	1.17724944170558e-23	6286	6780	1	0.999557956675975	240315213	242146741	ENSG00000168385	ENSG00000168385	protein_coding	241315925	1	39573	39573	443300	2	2	18	240315213	242178390	1863177	154383
ASTAO_Ferreira_30929738_1	Asthma AO (Ferreira, EUR)	IMD	Naive_CD4_BP	CD4_naive_BP	CD4	Sorted cell	ENSG00000006607	FARP2	5683	2.60970187266942e-22	3.46329114466413e-17	7.53526459808025e-06	0.999992198904454	2.65830946274392e-07	2:241759225	rs34290285	chr2.3		2	241759225	2:241222776	5.13988e-13	2:241759225	1.17724944170558e-23	6131	6615	0.999765686755627	0.999557956675975	240356380	242146741	ENSG00000006607	ENSG00000006607	protein_coding	241356285	1	402940	-133509	402940	15	4	15	240356380	242178390	1822010	154385
ASTAO_Ferreira_30929738_1	Asthma AO (Ferreira, EUR)	IMD	Naive_CD4_BP	CD4_naive_BP	CD4	Sorted cell	ENSG00000115677	HDLBP	5828	8.58713931705771e-33	3.46331816049872e-17	2.47945436113823e-16	1	9.13929997995306e-18	2:241759225	rs34290285	chr2.3		2	241759225	2:241425938	3.4528e-22	2:241759225	1.17724944170558e-23	6280	6774	0.982752801105114	0.999557956675975	240317118	242146741	ENSG00000115677	ENSG00000115677	protein_coding	241315672	-1	-443553	-110266	-443553	19	5	19	240317118	242178390	1861272	154384
ASTAO_Ferreira_30929738_1	Asthma AO (Ferreira, EUR)	IMD	Naive_CD4_BP	CD4_naive_BP	CD4	Sorted cell	ENSG00000122085	MTERF4	6834	1.520679707715e-31	3.4633181604987e-17	4.39081723723595e-15	1	1.61185754743172e-16	2:241759225	rs34290285	chr2.3		2	241759225	2:241080937	5.16488e-21	2:241759225	1.17724944170558e-23	7277	7911	1	0.999557956675975	240102432	242101996	ENSG00000122085	ENSG00000122085	protein_coding	241102287	-1	-656938	21350	-656938	24	0	24	240102432	242101996	1999564	154380
ASTAO_Ferreira_30929738_1	Asthma AO (Ferreira, EUR)	IMD	Naive_CD4_BP	CD4_naive_BP	CD4	Sorted cell	ENSG00000162804	SNED1	6941	1.3795223583069e-17	2.01110633084378e-17	0.398323888934378	0.5806456604238	0.0210304506418242	2:241759225	rs34290285	chr2.3		2	241759225	2:241024068	8.89408e-11	2:241759225	1.17724944170558e-23	7358	8004	0.973945349172723	0.999557956675975	239999118	241998601	ENSG00000162804	ENSG00000162804	protein_coding	240998618	1	760607	25450	760607	27	1	27	239999118	241998601	1999483	154378
ASTAO_Ferreira_30929738_1	Asthma AO (Ferreira, EUR)	IMD	Naive_CD4_BP	CD4_naive_BP	CD4	Sorted cell	ENSG00000168397	ATG4B	4549	1.55758216106965e-22	3.46330205904659e-17	4.49736954240834e-06	0.999995350555531	1.52074925979826e-07	2:241759225	rs34290285	chr2.3		2	241759225	2:241655207	3.48405e-12	2:241759225	1.17724944170558e-23	4955	5379	0.999999780170074	0.999557956675975	240637400	242146741	ENSG00000168397	ENSG00000168397	protein_coding	241637693	1	121532	17514	121532	6	0	6	240637400	242178390	1540990	154386
ASTAO_Ferreira_30929738_1	Asthma AO (Ferreira, EUR)	IMD	Naive_CD4_BP	CD4_naive_BP	CD4	Sorted cell	ENSG00000180902	D2HGDH	4197	5.87151851920071e-25	3.46331809119913e-17	1.69534482455844e-08	0.999999979984288	3.06226153146577e-09	2:241759225	rs34290285	chr2.3		2	241759225	2:241758583	3.45458e-15	2:241759225	1.17724944170558e-23	4555	4948	0.999999999397324	0.999557956675975	240734920	242146741	ENSG00000180902	ENSG00000180902	protein_coding	241734630	1	24595	23953	24595	2	2	2	240734805	242178390	1443585	154387
ASTAO_Ferreira_30929738_1	Asthma AO (Ferreira, EUR)	IMD	Naive_CD4_BP	CD4_naive_BP	CD4	Sorted cell	ENSG00000229996		6920	1.82229783737298e-17	1.5570150137158e-17	0.526171074363719	0.449524587189004	0.0243043384472795	2:241759225	rs34290285	chr2.3		2	241759225	2:241018544	1.34243e-10	2:241759225	1.17724944170558e-23	7338	8008	0.965179314168887	0.999557956675975	240011011	242010646	ENSG00000229996	ENSG00000229996	lncRNA	241010744	-1	-748481	-7800	-748481	26	0	26	240011011	242010646	1999635	154379
ASTAO_Ferreira_30929738_1	Asthma AO (Ferreira, EUR)	IMD	Naive_CD4_BP	CD4_naive_BP	CD4	Sorted cell	ENSG00000289253		6833	8.20176260121768e-19	3.37851613082915e-17	0.0236818051970041	0.9755126137113	0.000805581091695703	2:241759225	rs34290285	chr2.3		2	241759225	2:241080937	1.28475e-08	2:241759225	1.17724944170558e-23	7276	7909	0.998872617100888	0.999557956675975	240102903	242101996	ENSG00000289253	ENSG00000289253	lncRNA	241102326	1	656899	-21389	656899	23	1	23	240102903	242101996	1999093	154381
ASTAO_Ferreira_30929738_1	Asthma AO (Ferreira, EUR)	IMD	Naive_CD4_BP	CD4_naive_BP	CD4	Sorted cell	ENSG00000233806	LINC01237	3753	3.40623170512491e-43	3.46331816049872e-17	9.83516831914291e-27	1	1.67484205835046e-19	2:241967921	rs35928865	chr2.3		2	241967921	2:241967921	1.58353e-26	2:241759225	1.17724944170558e-23	4072	4441	0.999999999999998	0.999557956675975	240881489	242146741	ENSG00000233806	ENSG00000233806	lncRNA	241881366	1	86555	86555	-122141	1	1	7	240881489	242178390	1296901	154388
ASTAO_Ferreira_30929738_1	Asthma AO (Ferreira, EUR)	IMD	Naive_CD4_BP	CD4_naive_BP	CD4	Sorted cell	ENSG00000170293	CMTM8	6102	1.17321465476388e-51	4.70437064240805e-05	2.49376451077339e-47	0.999952779465855	1.76827713884528e-07	3:32245299	rs7632486	chr3.1		3	32245299	3:32245299	2.19089e-38	3:33042493	6.99399013698744e-11	6378	6809	1	0.96550672006295	31240125	33238331	ENSG00000170293	ENSG00000170293	protein_coding	32238680	1	6619	6619	803813	0	0	11	31239911	33238331	1998420	154398
ASTAO_Ferreira_30929738_1	Asthma AO (Ferreira, EUR)	IMD	Naive_CD4_BP	CD4_naive_BP	CD4	Sorted cell	ENSG00000261572		6103	1.81797807043769e-10	4.70435190933043e-05	3.8642623291534e-06	0.999948797579472	2.94457307406125e-07	3:32245299	rs7632486	chr3.1		3	32245299	3:32245299	1.42807e-14	3:33042493	6.99399013698744e-11	6379	6810	0.999999891077411	0.965506719913568	31238676	33238331	ENSG00000261572	ENSG00000261572	lncRNA	32238629	-1	-6670	-6670	-803864	1	1	12	31238676	33238331	1999655	154397
ASTAO_Ferreira_30929738_1	Asthma AO (Ferreira, EUR)	IMD	Naive_CD4_BP	CD4_naive_BP	CD4	Sorted cell	ENSG00000170275	CRTAP	5621	2.42342589413261e-05	1.74352879907017e-05	0.515119861330588	0.370372998904986	0.114465470217495	3:33006170	rs35570272	chr3.1		3	33006170	3:33163228	3.3781e-08	3:33042493	6.99399013698744e-11	5880	6334	0.976496233249302	0.965506314081841	32114247	34113714	ENSG00000170275	ENSG00000170275	protein_coding	33114014	1	-107844	49214	-71521	3	1	2	32114247	34113714	1999467	154401
ASTAO_Ferreira_30929738_1	Asthma AO (Ferreira, EUR)	IMD	Naive_CD4_BP	CD4_naive_BP	CD4	Sorted cell	ENSG00000144635	DYNC1LI1	5880	2.43780859319672e-09	4.70411882386186e-05	5.18176415041105e-05	0.999899428749855	1.70998259480627e-06	3:33042493	rs4491851	chr3.1		3	33042493	3:32514541	5.35845e-11	3:33042493	6.99399013698744e-11	6145	6706	0.998452744392155	0.965506158179568	31571029	33570591	ENSG00000144635	ENSG00000144635	protein_coding	32570858	-1	-471635	56317	-471635	7	0	7	31571029	33570591	1999562	154400
ASTAO_Ferreira_30929738_1	Asthma AO (Ferreira, EUR)	IMD	Naive_CD4_BP	CD4_naive_BP	CD4	Sorted cell	ENSG00000152642	GPD1L	6142	4.49882487275322e-09	4.70409396128086e-05	9.56224355203313e-05	0.999854254049522	3.0780765185726e-06	3:33042493	rs4491851	chr3.1		3	33042493	3:32117491	4.08237e-18	3:33042493	6.99399013698744e-11	6431	6844	0.98545207102935	0.965505381175419	31105695	33105147	ENSG00000152642	ENSG00000152642	protein_coding	32106620	1	935873	10871	935873	14	0	14	31105695	33105147	1999452	154396
ASTAO_Ferreira_30929738_1	Asthma AO (Ferreira, EUR)	IMD	Naive_CD4_BP	CD4_naive_BP	CD4	Sorted cell	ENSG00000153551	CMTM7	6029	4.09539397094953e-08	4.70013973565921e-05	0.00087050985289914	0.99905350788628	2.89399095253519e-05	3:33042493	rs4491851	chr3.1		3	33042493	3:32460409	4.5208e-14	3:33042493	6.99399013698744e-11	6303	6764	0.999943291958039	0.965506541581289	31391748	33391459	ENSG00000153551	ENSG00000153551	protein_coding	32391853	1	650640	68556	650640	9	0	9	31391748	33391459	1999711	154399
ASTAO_Ferreira_30929738_1	Asthma AO (Ferreira, EUR)	IMD	Naive_CD4_BP	CD4_naive_BP	CD4	Sorted cell	ENSG00000170248	PDCD6IP	4845	7.30585533920717e-09	4.70360660715618e-05	0.000155292230178404	0.999791971885236	5.69251265739671e-06	3:33042493	rs4491851	chr3.1		3	33042493	3:33841507	2.43204e-10	3:33042493	6.99399013698744e-11	5128	5423	0.999993954403529	0.965506236748318	32799627	34798243	ENSG00000170248	ENSG00000170248	protein_coding	33798630	1	-756137	42877	-756137	10	0	10	32799627	34798243	1998616	154402
ASTAO_Ferreira_30929738_1	Asthma AO (Ferreira, EUR)	IMD	Naive_CD4_BP	CD4_naive_BP	CD4	Sorted cell	ENSG00000271643	PDCD6IP-DT	4845	7.19091649225468e-25	4.7043633793937e-05	1.52849106266327e-20	0.999952841479426	1.14886781633583e-07	3:33823566	rs80157545	chr3.1		3	33823566	3:33818641	5.82926e-23	3:33042493	6.99399013698744e-11	5128	5423	1	0.965506236748318	32799627	34798243	ENSG00000271643	ENSG00000271643	lncRNA	33798247	-1	-25319	-20394	755754	1	1	9	32799627	34798243	1998616	154403
ASTAO_Ferreira_30929738_1	Asthma AO (Ferreira, EUR)	IMD	Naive_CD4_BP	CD4_naive_BP	CD4	Sorted cell	ENSG00000061938	TNK2	6945	6.77333567024426e-05	0.000814557125866927	0.0743728484870976	0.894342435376735	0.0304024256535981	3:196035621	rs11715524	chr3.2		3	196035621	3:195901765	2.78765e-08	3:196035621	8.54455336515698e-10	8611	8325	0.907021879972111	0.993820453307019	194911958	196911386	ENSG00000061938	ENSG00000061938	protein_coding	195908551	-1	-127070	6786	-127070	4	1	4	194911958	196911386	1999428	154405
ASTAO_Ferreira_30929738_1	Asthma AO (Ferreira, EUR)	IMD	Naive_CD4_BP	CD4_naive_BP	CD4	Sorted cell	ENSG00000114503	NCBP2	6141	3.99187059539301e-05	0.000871973416713073	0.043642648031747	0.953313937263426	0.00213152258216078	3:196035621	rs11715524	chr3.2		3	196035621	3:196929987	5.06342e-08	3:196035621	8.54455336515698e-10	6995	7083	0.977479404488336	0.993932502490784	195942609	197942557	ENSG00000114503	ENSG00000114503	protein_coding	196942528	-1	906907	12541	906907	31	1	31	195942609	197942557	1999948	154409
ASTAO_Ferreira_30929738_1	Asthma AO (Ferreira, EUR)	IMD	Naive_CD4_BP	CD4_naive_BP	CD4	Sorted cell	ENSG00000223711	AC091633.3	7338	5.67003474816813e-06	0.000907592447534269	0.00620159247215132	0.992677538343824	0.000207606701741678	3:196035621	rs11715524	chr3.2		3	196035621	3:195543992	4.22057e-09	3:196035621	8.54455336515698e-10	8989	8733	0.998021006971499	0.993809059636673	194543478	196543364	ENSG00000223711	ENSG00000223711	lncRNA	195543426	1	492195	566	492195	18	0	18	194543478	196543364	1999886	154404
ASTAO_Ferreira_30929738_1	Asthma AO (Ferreira, EUR)	IMD	Naive_CD4_BP	CD4_naive_BP	CD4	Sorted cell	ENSG00000270170	NCBP2AS2	6142	7.38064525812553e-07	0.000913065101990085	0.000806917203191521	0.99824318794146	3.60916888316414e-05	3:196035621	rs11715524	chr3.2		3	196035621	3:196933020	1.2203e-10	3:196035621	8.54455336515698e-10	6996	7084	0.998237439127019	0.993932501983984	195942727	197942660	ENSG00000270170	ENSG00000270170	protein_coding	196942674	1	-907053	-9654	-907053	32	2	32	195942727	197942660	1999933	154410
ASTAO_Ferreira_30929738_1	Asthma AO (Ferreira, EUR)	IMD	Naive_CD4_BP	CD4_naive_BP	CD4	Sorted cell	ENSG00000072274	TFRC	6365	3.85540763913608e-08	0.000909864671618289	4.23320450001486e-05	0.999023552400635	2.42123286700577e-05	3:196082209	rs3827555	chr3.2		3	196082209	3:196082209	9.30321e-12	3:196035621	8.54455336515698e-10	8068	7707	0.999969592441576	0.993823335752691	195082155	197080835	ENSG00000072274	ENSG00000072274	protein_coding	196082090	-1	-119	-119	46469	0	0	1	195082155	197080835	1998680	154406
ASTAO_Ferreira_30929738_1	Asthma AO (Ferreira, EUR)	IMD	Naive_CD4_BP	CD4_naive_BP	CD4	Sorted cell	ENSG00000235897	TM4SF19-AS1	6190	4.38688677385573e-12	0.000909951029755709	4.81658529025216e-09	0.999081329025152	8.71512412166782e-06	3:196335911	rs55739218	chr3.2		3	196335911	3:196335911	5.40903e-15	3:196035621	8.54455336515698e-10	7863	7508	0.999822328251669	0.993823979462126	195318465	197318064	ENSG00000235897	ENSG00000235897	lncRNA	196318336	1	17575	17575	-282715	0	0	9	195318465	197318064	1999599	154407
ASTAO_Ferreira_30929738_1	Asthma AO (Ferreira, EUR)	IMD	Naive_CD4_BP	CD4_naive_BP	CD4	Sorted cell	ENSG00000163961	RNF168	6453	5.09401316642989e-16	0.000909950490485911	5.59301540330161e-13	0.999087933559278	2.1159496768658e-06	3:196504201	rs9865308	chr3.2		3	196504201	3:196503920	1.67921e-18	3:196035621	8.54455336515698e-10	7953	7670	0.999999999999815	0.993825856630162	195505643	197502859	ENSG00000163961	ENSG00000163961	protein_coding	196503768	-1	-433	-152	468147	0	0	16	195504015	197502859	1998844	154408
ASTAO_Ferreira_30929738_1	Asthma AO (Ferreira, EUR)	IMD	Naive_CD4_BP	CD4_naive_BP	CD4	Sorted cell	ENSG00000164111	ANXA5	5883	1.38824826327997e-17	3.76814306259533e-05	3.68403091855077e-13	0.99996203181724	2.86751762081908e-07	4:121689341	rs62319818	chr4.1		4	121689341	4:121689341	3.92822e-23	4:122432277	1.49434338761854e-10	6098	6555	0.999999999970581	0.998861954606365	120697256	122696586	ENSG00000164111	ENSG00000164111	protein_coding	121696980	-1	7639	7639	-735297	0	0	8	120697256	122696586	1999330	154418
ASTAO_Ferreira_30929738_1	Asthma AO (Ferreira, EUR)	IMD	Naive_CD4_BP	CD4_naive_BP	CD4	Sorted cell	ENSG00000170917	NUDT6	5078	1.50843268611683e-25	3.76824128650909e-05	4.00286381902377e-21	0.999962201990049	1.15597084464292e-07	4:123016855	rs181734696	chr4.1		4	123016855	4:122993435	1.35707e-26	4:122432277	1.49434338761854e-10	5333	5715	0.935780190450462	0.998861696464284	121924873	123922904	ENSG00000170917	ENSG00000170917	protein_coding	122922597	-1	-94258	-70838	490320	1	1	7	121924873	123922904	1998031	154419
ASTAO_Ferreira_30929738_1	Asthma AO (Ferreira, EUR)	IMD	Naive_CD4_BP	CD4_naive_BP	CD4	Sorted cell	ENSG00000113456	RAD1	6194	2.04692370300942e-06	5.55745426561376e-06	0.266749104140757	0.724213108816104	0.0090301826651702	5:35881274	rs11742240	chr5.1		5	35881274	5:34927947	3.23139e-07	5:35881274	4.14012118126615e-11	6751	6689	0.964318478177929	0.999970999788171	33919458	35918105	ENSG00000113456	ENSG00000113456	protein_coding	34915504	-1	-965770	-12443	-965770	7	1	7	33919458	35918105	1998647	154420
ASTAO_Ferreira_30929738_1	Asthma AO (Ferreira, EUR)	IMD	Naive_CD4_BP	CD4_naive_BP	CD4	Sorted cell	ENSG00000285967	NIPBL-DT	4500	4.26092648846806e-12	2.15788817472575e-05	1.97453856699991e-07	0.999978158563865	6.50962707304641e-08	5:35881274	rs11742240	chr5.1		5	35881274	5:36941456	8.21201e-13	5:35881274	4.14012118126615e-11	4816	4831	0.967488236615376	0.999997233746912	35877403	37876103	ENSG00000285967	ENSG00000285967	lncRNA	36876657	-1	995383	-64799	995383	12	2	12	35877403	37876103	1998700	154424
ASTAO_Ferreira_30929738_1	Asthma AO (Ferreira, EUR)	IMD	Naive_CD4_BP	CD4_naive_BP	CD4	Sorted cell	ENSG00000145604	SKP2	5141	2.5993073558461e-12	7.67336390859161e-06	3.3874036264454e-07	0.999988727884099	3.26000902976496e-06	5:36178942	rs3804439	chr5.1		5	36178942	5:36178942	1.01292e-16	5:35881274	4.14012118126615e-11	5480	5513	0.999999986862889	0.999970163702024	35152139	37151205	ENSG00000145604	ENSG00000145604	protein_coding	36152111	1	26831	26831	-270837	0	0	4	35152139	37151205	1999066	154421
ASTAO_Ferreira_30929738_1	Asthma AO (Ferreira, EUR)	IMD	Naive_CD4_BP	CD4_naive_BP	CD4	Sorted cell	ENSG00000152620	NADK2	4902	2.24661904965604e-14	7.67339150235576e-06	2.92778197458085e-09	0.999992291817652	3.18630411135186e-08	5:36242252	rs10075150	chr5.1		5	36242252	5:36242252	1.17805e-15	5:35881274	4.14012118126615e-11	5223	5269	0.999998456216914	0.999970167078745	35242773	37242279	ENSG00000152620	ENSG00000152620	protein_coding	36241925	-1	-327	-327	360651	0	0	6	35242773	37242279	1999506	154422
ASTAO_Ferreira_30929738_1	Asthma AO (Ferreira, EUR)	IMD	Naive_CD4_BP	CD4_naive_BP	CD4	Sorted cell	ENSG00000250155	SLC1A3-AS1	4408	2.1274498721443e-45	7.67339182180763e-06	2.77248125198297e-40	0.999992302644424	2.3963757562237e-08	5:36702762	rs1025288	chr5.1		5	36702762	5:36702762	3.29134e-33	5:35881274	4.14012118126615e-11	4715	4747	1	0.999970488971772	35725315	37723581	ENSG00000250155	ENSG00000250155	lncRNA	36725218	-1	22456	22456	843944	0	0	10	35725315	37723581	1998266	154423
ASTAO_Ferreira_30929738_1	Asthma AO (Ferreira, EUR)	IMD	Naive_CD4_BP	CD4_naive_BP	CD4	Sorted cell	ENSG00000186952	TMEM232	5342	2.19159880482417e-27	4.80850092353832e-13	4.55775893461603e-15	0.999999999914252	8.52624417751656e-11	5:110741315	rs244412	chr5.2		5	110741315	5:110741315	4.13833e-21	5:111072304	2.67869930011853e-19	5815	5837	0.994137379084251	0.954736784015958	109739444	111738768	ENSG00000186952	ENSG00000186952	protein_coding	110726671	-1	-14644	-14644	-345633	1	1	2	109739444	111738768	1999324	154425
ASTAO_Ferreira_30929738_1	Asthma AO (Ferreira, EUR)	IMD	Naive_CD4_BP	CD4_naive_BP	CD4	Sorted cell	ENSG00000152495	CAMK4	5168	1.08625081359845e-19	4.80849977088257e-13	2.25902174248969e-07	0.99999976017449	1.39228552602214e-08	5:111072304	rs1898671	chr5.2		5	111072304	5:111230662	2.72539e-18	5:111072304	2.67869930011853e-19	5657	5719	0.999999987190615	0.954736784015959	110223739	112223625	ENSG00000152495	ENSG00000152495	protein_coding	111224384	1	-152080	6278	-152080	2	0	2	110223739	112223625	1999886	154426
ASTAO_Ferreira_30929738_1	Asthma AO (Ferreira, EUR)	IMD	Naive_CD4_BP	CD4_naive_BP	CD4	Sorted cell	ENSG00000164211	STARD4	5234	1.86939382349841e-13	2.87912552542658e-13	0.388768527460879	0.598732404839443	0.0124990676992043	5:111072304	rs1898671	chr5.2		5	111072304	5:111510194	3.69648e-07	5:111072304	2.67869930011853e-19	5746	5692	0.972681952389651	0.954736784015958	110512750	112512004	ENSG00000164211	ENSG00000164211	protein_coding	111512535	-1	440231	2341	440231	7	1	7	110512750	112512004	1999254	154428
ASTAO_Ferreira_30929738_1	Asthma AO (Ferreira, EUR)	IMD	Naive_CD4_BP	CD4_naive_BP	CD4	Sorted cell	ENSG00000246859	STARD4-AS1	5227	6.25800276589573e-14	4.16100822731144e-13	0.13014456823177	0.865335126546984	0.00452030522076745	5:111072304	rs1898671	chr5.2		5	111072304	5:111471069	1.38876e-07	5:111072304	2.67869930011853e-19	5739	5685	0.972813899664856	0.954736784015958	110510696	112510366	ENSG00000246859	ENSG00000246859	lncRNA	111512226	1	-439922	-41157	-439922	6	0	6	110510696	112510366	1999670	154427
ASTAO_Ferreira_30929738_1	Asthma AO (Ferreira, EUR)	IMD	Naive_CD4_BP	CD4_naive_BP	CD4	Sorted cell	ENSG00000197375	SLC22A5	3770	1.87851670027617e-83	4.00597253122839e-12	2.8708486032255e-72	0.61143678917174	0.388563210824256	5:132369766	rs2631367	chr5.3		5	132369766	5:132369766	7.34581e-45	5:132451445	1.04825044900079e-17	4202	4136	0.999999999999996	0.999999984507502	131370213	133369096	ENSG00000197375	ENSG00000197375	protein_coding	132369710	1	56	56	81735	0	0	4	131370213	133369096	1998883	154429
ASTAO_Ferreira_30929738_1	Asthma AO (Ferreira, EUR)	IMD	Naive_CD4_BP	CD4_naive_BP	CD4	Sorted cell	ENSG00000131437	KIF3A	4463	2.16752756901589e-12	4.30527530316837e-12	0.331253030225851	0.657933321243027	0.0108136485246496	5:132451445	rs6866614	chr5.3		5	132451445	5:132738181	5.16252e-07	5:132451445	1.04825044900079e-17	4896	4851	0.930932515877458	0.999999984507539	131738504	133737628	ENSG00000131437	ENSG00000131437	protein_coding	132737546	-1	286101	-635	286101	8	0	8	131738504	133737628	1999124	154431
ASTAO_Ferreira_30929738_1	Asthma AO (Ferreira, EUR)	IMD	Naive_CD4_BP	CD4_naive_BP	CD4	Sorted cell	ENSG00000164402	SEPTIN8	4593	8.58940874803502e-13	5.63117398595864e-12	0.131267888640758	0.860569474505196	0.00816263684755756	5:132451445	rs6866614	chr5.3		5	132451445	5:132774050	5.29026e-08	5:132451445	1.04825044900079e-17	5031	4991	0.937675764836378	0.999999984507541	131807556	133806951	ENSG00000164402	ENSG00000164402	protein_coding	132777239	-1	325794	3189	325794	10	0	10	131807556	133806951	1999395	154432
ASTAO_Ferreira_30929738_1	Asthma AO (Ferreira, EUR)	IMD	Naive_CD4_BP	CD4_naive_BP	CD4	Sorted cell	ENSG00000170606	HSPA4	4918	1.46674781674111e-22	6.54341966645055e-12	2.24156158623807e-11	0.999999999968573	2.47163244227832e-12	5:132451445	rs6866614	chr5.3		5	132451445	5:133108436	6.97806e-20	5:132451445	1.04825044900079e-17	5373	5315	0.99988228824027	0.999999984507567	132052335	134051462	ENSG00000170606	ENSG00000170606	protein_coding	133052013	1	-600568	56423	-600568	24	0	24	132052335	134051462	1999127	154433
ASTAO_Ferreira_30929738_1	Asthma AO (Ferreira, EUR)	IMD	Naive_CD4_BP	CD4_naive_BP	CD4	Sorted cell	ENSG00000233006	MIR3936HG	3770	4.32139609796259e-19	3.83390525780923e-13	6.60418613792263e-08	0.0567051789457073	0.943294755012049	5:132461855	rs6894249	chr5.3		5	132461855	5:132461855	1.09662e-13	5:132451445	1.04825044900079e-17	4202	4136	0.999174992836474	0.999999984507502	131370213	133369096	ENSG00000233006	ENSG00000233006	lncRNA	132369916	-1	-91939	-91939	-81529	3	3	3	131370213	133369096	1998883	154430
ASTAO_Ferreira_30929738_1	Asthma AO (Ferreira, EUR)	IMD	Naive_CD4_BP	CD4_naive_BP	CD4	Sorted cell	ENSG00000131507	NDFIP1	5453	3.56426121534078e-06	0.000249888017165499	0.0133590122865493	0.936491802103221	0.0498957333318494	5:142129972	rs4391200	chr5.4		5	142129972	5:142129816	5.64485e-08	5:142129972	8.16395113591344e-09	6093	6075	0.981747187955719	0.999993374108853	141108844	143108740	ENSG00000131507	ENSG00000131507	protein_coding	142108779	1	21193	21037	21193	0	0	0	141108844	143108740	1999896	154435
ASTAO_Ferreira_30929738_1	Asthma AO (Ferreira, EUR)	IMD	Naive_CD4_BP	CD4_naive_BP	CD4	Sorted cell	ENSG00000025039	RRAGD	4865	4.85966874139438e-13	3.02635877519185e-11	0.0157925397487344	0.983478977493848	0.000728482726666828	6:90275479	rs58521088	chr6.1		6	90275479	6:89369495	4.72324e-09	6:90275479	2.78526599518603e-16	5144	5453	0.967231127635004	0.999999999999454	88413059	90412198	ENSG00000025039	ENSG00000025039	protein_coding	89412273	-1	-863206	42778	-863206	8	0	8	88413059	90412198	1999139	154437
ASTAO_Ferreira_30929738_1	Asthma AO (Ferreira, EUR)	IMD	Naive_CD4_BP	CD4_naive_BP	CD4	Sorted cell	ENSG00000083099	LYRM2	4896	2.22718574333363e-16	3.07716933534615e-11	7.23771953421746e-06	0.99999241912844	3.43121253988401e-07	6:90275479	rs58521088	chr6.1		6	90275479	6:89620549	8.12733e-14	6:90275479	2.78526599518603e-16	5147	5466	0.999773189845999	0.99999999999949	88639719	90638690	ENSG00000083099	ENSG00000083099	protein_coding	89638747	-1	-636732	18198	-636732	5	1	5	88639719	90638690	1998971	154438
ASTAO_Ferreira_30929738_1	Asthma AO (Ferreira, EUR)	IMD	Naive_CD4_BP	CD4_naive_BP	CD4	Sorted cell	ENSG00000111886	GABRR2	4925	1.61069421496655e-18	3.07719249509047e-11	5.23429759650327e-08	0.999999946067612	1.55864316704732e-09	6:90275479	rs58521088	chr6.1		6	90275479	6:89317075	2.80802e-14	6:90275479	2.78526599518603e-16	5214	5512	0.999999998240989	0.999999999999444	88317874	90314575	ENSG00000111886	ENSG00000111886	protein_coding	89315299	-1	-960180	-1776	-960180	10	0	10	88317874	90314575	1996701	154436
ASTAO_Ferreira_30929738_1	Asthma AO (Ferreira, EUR)	IMD	Naive_CD4_BP	CD4_naive_BP	CD4	Sorted cell	ENSG00000135341	MAP3K7	5004	6.912473184928e-15	3.07647110270727e-11	0.000224635697091259	0.999765494352291	9.86991984300956e-06	6:90275479	rs58521088	chr6.1		6	90275479	6:90524487	9.48585e-11	6:90275479	2.78526599518603e-16	5265	5474	0.999994120024392	0.999999999999436	89587092	91586723	ENSG00000135341	ENSG00000135341	protein_coding	90587072	-1	311593	62585	311593	2	0	2	89587092	91586723	1999631	154440
ASTAO_Ferreira_30929738_1	Asthma AO (Ferreira, EUR)	IMD	Naive_CD4_BP	CD4_naive_BP	CD4	Sorted cell	ENSG00000112182	BACH2	4950	8.57720158222504e-26	3.0730557645108e-11	2.78734630134499e-15	0.998652932285628	0.00134706768363905	6:90296024	rs6908626	chr6.1		6	90296024	6:90296024	4.07277e-22	6:90275479	2.78526599518603e-16	5190	5416	0.999999999999988	0.999999999999438	89297772	91296326	ENSG00000112182	ENSG00000112182	protein_coding	90296843	-1	819	819	21364	0	0	1	89297772	91296326	1998554	154439
ASTAO_Ferreira_30929738_1	Asthma AO (Ferreira, EUR)	IMD	Naive_CD4_BP	CD4_naive_BP	CD4	Sorted cell	ENSG00000076554	TPD52	4758	4.02670176899937e-19	1.82161365649424e-07	2.21051319808783e-12	0.9999998163475	1.48892733989749e-09	8:80145203	rs1863436	chr8.1		8	80145203	8:80145203	5.0067e-17	8:80386214	1.43193580868905e-12	4988	5096	0.951987617495523	0.993136608508979	79232099	81230264	ENSG00000076554	ENSG00000076554	protein_coding	80171564	-1	26361	26361	-214650	0	0	1	79232099	81230264	1998165	154444
ASTAO_Ferreira_30929738_1	Asthma AO (Ferreira, EUR)	IMD	Naive_CD4_BP	CD4_naive_BP	CD4	Sorted cell	ENSG00000272264		4815	3.62901840028753e-13	1.82160989941101e-07	1.99219946194475e-06	0.999997757160809	6.84783754403468e-08	8:80386214	rs7824278	chr8.1		8	80386214	8:80135384	3.81607e-12	8:80386214	1.43193580868905e-12	5037	5154	0.979564553207168	0.9931366084126	79033534	81032868	ENSG00000272264	ENSG00000272264	lncRNA	80033300	-1	-352914	-102084	-352914	4	2	4	79033534	81032868	1999334	154443
ASTAO_Ferreira_30929738_1	Asthma AO (Ferreira, EUR)	IMD	Naive_CD4_BP	CD4_naive_BP	CD4	Sorted cell	ENSG00000099219	ERMP1	5969	2.74426276681824e-31	1.3117839983747e-23	2.09200806265901e-08	0.999999976034346	3.04557707397538e-09	9:6209697	rs992969	chr9.1		9	6209697	9:5841438	4.93253e-15	9:6209697	7.56015445800742e-30	6361	6512	0.999999610463787	0.999999999999993	4879855	6879031	ENSG00000099219	ENSG00000099219	protein_coding	5833117	-1	-376580	-8321	-376580	3	0	3	4879855	6879031	1999176	154451
ASTAO_Ferreira_30929738_1	Asthma AO (Ferreira, EUR)	IMD	Naive_CD4_BP	CD4_naive_BP	CD4	Sorted cell	ENSG00000107014	RLN2	6155	3.95242828520126e-25	1.27052185359555e-23	0.0301301753589425	0.968542337721792	0.00132748691926235	9:6209697	rs992969	chr9.1		9	6209697	9:5332477	1.4081e-08	9:6209697	7.56015445800742e-30	6572	6708	0.985586852359742	0.999999999999998	4304742	6304510	ENSG00000107014	ENSG00000107014	protein_coding	5304716	-1	-904981	-27761	-904981	13	0	13	4304742	6304510	1999768	154445
ASTAO_Ferreira_30929738_1	Asthma AO (Ferreira, EUR)	IMD	Naive_CD4_BP	CD4_naive_BP	CD4	Sorted cell	ENSG00000107018	RLN1	6052	4.32107034247128e-25	1.26596606792936e-23	0.0329404097340465	0.965068040308598	0.00199154995735535	9:6209697	rs992969	chr9.1		9	6209697	9:5332829	8.29925e-09	9:6209697	7.56015445800742e-30	6463	6584	0.994339647875781	1	4340081	6339711	ENSG00000107018	ENSG00000107018	protein_coding	5339876	-1	-869821	7047	-869821	12	0	12	4340081	6339711	1999630	154446
ASTAO_Ferreira_30929738_1	Asthma AO (Ferreira, EUR)	IMD	Naive_CD4_BP	CD4_naive_BP	CD4	Sorted cell	ENSG00000107020	PLGRKT	5929	3.33578486416144e-31	1.31178399508556e-23	2.54293754792753e-08	0.99999997353099	1.03962987620514e-09	9:6209697	rs992969	chr9.1		9	6209697	9:5383460	1.52739e-14	9:6209697	7.56015445800742e-30	6331	6450	0.999999998476472	0.999999999999993	4438021	6437689	ENSG00000107020	ENSG00000107020	protein_coding	5437925	-1	-771772	54465	-771772	10	0	10	4438021	6437689	1999668	154447
ASTAO_Ferreira_30929738_1	Asthma AO (Ferreira, EUR)	IMD	Naive_CD4_BP	CD4_naive_BP	CD4	Sorted cell	ENSG00000107036	RIC1	5800	2.85331342664502e-25	1.28228052630241e-23	0.0217513962803036	0.977507388823621	0.000741214896073648	9:6209697	rs992969	chr9.1		9	6209697	9:5625118	2.89718e-08	9:6209697	7.56015445800742e-30	6184	6305	0.996393146764158	0.999999999999993	4629049	6628916	ENSG00000107036	ENSG00000107036	protein_coding	5629107	1	580590	-3989	580590	6	0	6	4629049	6628916	1999867	154449
ASTAO_Ferreira_30929738_1	Asthma AO (Ferreira, EUR)	IMD	Naive_CD4_BP	CD4_naive_BP	CD4	Sorted cell	ENSG00000197646	PDCD1LG2	5813	4.94050244104908e-24	7.93787264837975e-24	0.376624682783	0.60508380784033	0.0182915093766721	9:6209697	rs992969	chr9.1		9	6209697	9:5510644	2.22251e-07	9:6209697	7.56015445800742e-30	6207	6325	0.980346477986783	0.999999999999993	4510565	6510453	ENSG00000197646	ENSG00000197646	protein_coding	5510531	1	699166	113	699166	8	0	8	4510565	6510453	1999888	154448
ASTAO_Ferreira_30929738_1	Asthma AO (Ferreira, EUR)	IMD	Naive_CD4_BP	CD4_naive_BP	CD4	Sorted cell	ENSG00000286162		5795	2.04591682700559e-28	1.3117628567e-23	1.55964456078229e-05	0.999983858215453	5.45338937335141e-07	9:6209697	rs992969	chr9.1		9	6209697	9:5601234	8.97891e-15	9:6209697	7.56015445800742e-30	6179	6300	0.999999343432403	0.999999999999993	4629997	6629695	ENSG00000286162	ENSG00000286162	lncRNA	5629748	-1	-579949	28514	-579949	5	1	5	4629997	6629695	1999698	154450
ASTAO_Ferreira_30929738_1	Asthma AO (Ferreira, EUR)	IMD	Naive_CD4_BP	CD4_naive_BP	CD4	Sorted cell	ENSG00000285688		8135	8.52041061225513e-93	1.31280553949497e-23	6.49023054513685e-70	1	1.57626105803324e-25	9:7177908	rs2820931	chr9.1		9	7177908	9:7177908	5.47667e-44	9:6209697	7.56015445800742e-30	8525	8852	1	0.999999999999997	6177677	8177453	ENSG00000285688	ENSG00000285688	lncRNA	7177577	1	331	331	-967880	0	0	13	6177677	8177453	1999776	154452
ASTAO_Ferreira_30929738_1	Asthma AO (Ferreira, EUR)	IMD	Naive_CD4_BP	CD4_naive_BP	CD4	Sorted cell	ENSG00000151657	KIN	7874	1.54866783525615e-06	5.66481469113995e-06	0.212976734080426	0.779023719409838	0.00799233302720933	10:8735677	rs10795672	chr10.2		10	8735677	10:7783567	1.19945e-07	10:8735677	3.52704356839707e-12	8353	8616	0.978526862814007	0.999995572659699	6788338	8787657	ENSG00000151657	ENSG00000151657	protein_coding	7787993	-1	-947684	4426	-947684	7	0	7	6788338	8787657	1999319	154252
ASTAO_Ferreira_30929738_1	Asthma AO (Ferreira, EUR)	IMD	Naive_CD4_BP	CD4_naive_BP	CD4	Sorted cell	ENSG00000177963	RIC8A	3640	1.86379128412455e-37	5.11863285456793e-08	3.64118943757189e-30	0.999999948685841	1.27835100367878e-10	11:221659	rs6421986	chr11.1		11	221659	11:221659	3.54146e-29	11:1151933	1.79012296238575e-13	4147	4157	0.953629705958596	0.999655428532791	168042	1206878	ENSG00000177963	ENSG00000177963	protein_coding	207708	1	13951	13951	944225	0	0	60	132610	1206878	1074268	154262
ASTAO_Ferreira_30929738_1	Asthma AO (Ferreira, EUR)	IMD	Naive_CD4_BP	CD4_naive_BP	CD4	Sorted cell	ENSG00000174885	NLRP6	3993	5.71569629550564e-16	5.11863279047902e-08	1.11664504356055e-08	0.999999936977327	6.69894742489129e-10	11:254869	rs2178798	chr11.1		11	254869	11:254869	2.03779e-15	11:1151933	1.79012296238575e-13	4610	4558	0.999999092908763	0.999655428445555	168042	1277735	ENSG00000174885	ENSG00000174885	protein_coding	278407	1	-23538	-23538	873526	0	0	55	132610	1277735	1145125	154256
ASTAO_Ferreira_30929738_1	Asthma AO (Ferreira, EUR)	IMD	Naive_CD4_BP	CD4_naive_BP	CD4	Sorted cell	ENSG00000142102	PGGHG	4013	6.44619455570365e-46	5.11863284965193e-08	1.25935858544619e-38	0.999999948690801	1.22865300248327e-10	11:287959	rs11600194	chr11.1		11	287959	11:287959	2.94426e-33	11:1151933	1.79012296238575e-13	4632	4591	1	0.999655428357316	168042	1289039	ENSG00000142102	ENSG00000142102	protein_coding	289126	1	-1167	-1167	862807	0	0	53	132610	1289039	1156429	154254
ASTAO_Ferreira_30929738_1	Asthma AO (Ferreira, EUR)	IMD	Naive_CD4_BP	CD4_naive_BP	CD4	Sorted cell	ENSG00000255026	RP11-326C3.2	4009	3.09460112217283e-32	5.11863285004884e-08	6.04575685353951e-25	0.99999994869127	1.22403221220529e-10	11:287959	rs11600194	chr11.1		11	287959	11:287701	1.4359e-26	11:1151933	1.79012296238575e-13	4627	4578	0.999999999999997	0.999655428431499	168042	1287015	ENSG00000255026	ENSG00000255026	lncRNA	287305	1	654	396	864628	0	0	54	132610	1287015	1154405	154274
ASTAO_Ferreira_30929738_1	Asthma AO (Ferreira, EUR)	IMD	Naive_CD4_BP	CD4_naive_BP	CD4	Sorted cell	ENSG00000251661	RP11-326C3.11	4110	3.35595253280613e-36	5.11863284521056e-08	6.55634514551487e-29	0.999999948697139	1.16535607147299e-10	11:324170	rs11246065	chr11.1		11	324170	11:324170	7.63439e-29	11:1151933	1.79012296238575e-13	4734	4695	0.999999999999998	0.999655428305001	168042	1318350	ENSG00000251661	ENSG00000251661	lncRNA	318582	1	5588	5588	833351	2	2	47	132610	1318350	1185740	154271
ASTAO_Ferreira_30929738_1	Asthma AO (Ferreira, EUR)	IMD	Naive_CD4_BP	CD4_naive_BP	CD4	Sorted cell	ENSG00000270972		4147	7.32438872238402e-33	5.11863284341581e-08	1.43092668883365e-25	0.999999948609643	2.04022932454961e-10	11:327334	rs11246068	chr11.1		11	327334	11:327334	5.81518e-28	11:1151933	1.79012296238575e-13	4774	4732	0.999999416141548	0.999655428305026	168042	1332100	ENSG00000270972	ENSG00000270972	lncRNA	333192	1	-5858	-5858	818741	0	0	44	132610	1332100	1199490	154276
ASTAO_Ferreira_30929738_1	Asthma AO (Ferreira, EUR)	IMD	Naive_CD4_BP	CD4_naive_BP	CD4	Sorted cell	ENSG00000161328	LRRC56	5027	5.60802996853269e-20	5.11863283072112e-08	1.09561085264518e-12	0.999999948557418	2.55157260051367e-10	11:535783	rs8176331	chr11.1		11	535783	11:531214	8.52795e-19	11:1151933	1.79012296238575e-13	5714	5717	0.926159423767397	0.999655428122803	168042	1537274	ENSG00000161328	ENSG00000161328	protein_coding	537527	1	-1744	-6313	614406	0	1	33	132610	1537304	1404694	154255
ASTAO_Ferreira_30929738_1	Asthma AO (Ferreira, EUR)	IMD	Naive_CD4_BP	CD4_naive_BP	CD4	Sorted cell	ENSG00000177042	TMEM80	5780	1.13822351500037e-44	5.11863281729362e-08	2.22368647479528e-37	0.999999948626184	1.87493744966019e-10	11:684489	rs7118663	chr11.1		11	684489	11:684489	2.07824e-32	11:1151933	1.79012296238575e-13	6557	6596	0.999999999999996	0.999655427832784	168042	1695519	ENSG00000177042	ENSG00000177042	protein_coding	695816	1	-11327	-11327	456117	1	1	21	132610	1695519	1562909	154258
ASTAO_Ferreira_30929738_1	Asthma AO (Ferreira, EUR)	IMD	Naive_CD4_BP	CD4_naive_BP	CD4	Sorted cell	ENSG00000177030	DEAF1	5843	2.52791974034355e-49	5.11863281752042e-08	4.93866174968509e-42	0.999999948698134	1.15531435560595e-10	11:696036	rs10902195	chr11.1		11	696036	11:696036	2.04388e-34	11:1151933	1.79012296238575e-13	6621	6663	1	0.999655427830015	168042	1706966	ENSG00000177030	ENSG00000177030	protein_coding	695222	-1	-814	-814	-456711	1	1	22	132610	1706966	1574356	154257
ASTAO_Ferreira_30929738_1	Asthma AO (Ferreira, EUR)	IMD	Naive_CD4_BP	CD4_naive_BP	CD4	Sorted cell	ENSG00000177106	EPS8L2	5773	9.78540789127991e-26	5.11863281728962e-08	1.91172286386134e-18	0.999999948621445	1.92229532358183e-10	11:723429	rs4078520	chr11.1		11	723429	11:723429	4.41296e-22	11:1151933	1.79012296238575e-13	6550	6588	0.983604520499039	0.999655427833784	168042	1694102	ENSG00000177106	ENSG00000177106	protein_coding	706231	1	17198	17198	445702	0	0	20	132610	1694102	1561492	154259
ASTAO_Ferreira_30929738_1	Asthma AO (Ferreira, EUR)	IMD	Naive_CD4_BP	CD4_naive_BP	CD4	Sorted cell	ENSG00000177697	CD151	6241	5.94604335886245e-21	5.11863281540565e-08	1.16164672628388e-13	0.999999948570819	2.42738770988673e-10	11:834389	rs72847212	chr11.1		11	834389	11:834389	6.70074e-20	11:1151933	1.79012296238575e-13	7040	7089	0.999999999843372	0.999655427802496	168042	1832863	ENSG00000177697	ENSG00000177697	protein_coding	832952	1	1437	1437	318981	0	0	6	132610	1832863	1700253	154261
ASTAO_Ferreira_30929738_1	Asthma AO (Ferreira, EUR)	IMD	Naive_CD4_BP	CD4_naive_BP	CD4	Sorted cell	ENSG00000023191	RNH1	4918	7.33576105636113e-09	4.35005875246379e-08	0.143314844433397	0.849834034987788	0.00685106974246615	11:1151933	rs28415845	chr11.1		11	1151933	11:506442	4.44224e-07	11:1151933	1.79012296238575e-13	5599	5595	0.98101824681667	0.999655428129917	168042	1506856	ENSG00000023191	ENSG00000023191	protein_coding	507242	-1	-644691	800	-644691	37	0	37	132610	1506856	1374246	154253
ASTAO_Ferreira_30929738_1	Asthma AO (Ferreira, EUR)	IMD	Naive_CD4_BP	CD4_naive_BP	CD4	Sorted cell	ENSG00000177595	PIDD1	6161	2.98016491406364e-15	5.11863250740758e-08	5.82218898693448e-08	0.999999888329064	2.2627201864857e-09	11:1151933	rs28415845	chr11.1		11	1151933	11:808423	7.54531e-15	11:1151933	1.79012296238575e-13	6954	7007	0.999999991137339	0.999655427809812	168042	1809524	ENSG00000177595	ENSG00000177595	protein_coding	805231	-1	-346702	-3192	-346702	11	0	11	132610	1809524	1676914	154260
ASTAO_Ferreira_30929738_1	Asthma AO (Ferreira, EUR)	IMD	Naive_CD4_BP	CD4_naive_BP	CD4	Sorted cell	ENSG00000183020	AP2A2	6551	1.73480553396617e-09	4.93382028821789e-08	0.033891968981058	0.963889676551232	0.00221830339470289	11:1151933	rs28415845	chr11.1		11	1151933	11:1025987	4.29082e-10	11:1151933	1.79012296238575e-13	7379	7440	0.994182653721192	0.999655427732236	168042	1924862	ENSG00000183020	ENSG00000183020	protein_coding	925870	1	226063	100117	226063	1	0	1	132610	1924862	1792252	154263
ASTAO_Ferreira_30929738_1	Asthma AO (Ferreira, EUR)	IMD	Naive_CD4_BP	CD4_naive_BP	CD4	Sorted cell	ENSG00000185187	SIGIRR	4582	8.76604535368302e-10	5.02816166485049e-08	0.0171257544548895	0.982323979551105	0.000550214835783821	11:1151933	rs28415845	chr11.1		11	1151933	11:413324	3.44204e-09	11:1151933	1.79012296238575e-13	5236	5209	0.981215167884011	0.999655428171448	168042	1416873	ENSG00000185187	ENSG00000185187	protein_coding	414999	-1	-736934	1675	-736934	41	0	41	132610	1416873	1284263	154265
ASTAO_Ferreira_30929738_1	Asthma AO (Ferreira, EUR)	IMD	Naive_CD4_BP	CD4_naive_BP	CD4	Sorted cell	ENSG00000185201	IFITM2	4060	4.56764168278655e-11	5.11391591005565e-08	0.000892355748989476	0.999078367377088	2.92256890855953e-05	11:1151933	rs28415845	chr11.1		11	1151933	11:331326	1.85073e-11	11:1151933	1.79012296238575e-13	4681	4644	0.973572156396404	0.999655428307193	168042	1303542	ENSG00000185201	ENSG00000185201	protein_coding	307816	1	844117	23510	844117	51	6	51	132610	1303542	1170932	154266
ASTAO_Ferreira_30929738_1	Asthma AO (Ferreira, EUR)	IMD	Naive_CD4_BP	CD4_naive_BP	CD4	Sorted cell	ENSG00000185507	IRF7	5291	3.90556518892881e-09	4.70394578380642e-08	0.0763009405016782	0.91897530899609	0.00472369955720861	11:1151933	rs28415845	chr11.1		11	1151933	11:589564	2.02622e-07	11:1151933	1.79012296238575e-13	5999	6001	0.991348472868573	0.999655428055167	168042	1615983	ENSG00000185507	ENSG00000185507	protein_coding	615950	-1	-535983	26386	-535983	27	0	27	132610	1615983	1483373	154267
ASTAO_Ferreira_30929738_1	Asthma AO (Ferreira, EUR)	IMD	Naive_CD4_BP	CD4_naive_BP	CD4	Sorted cell	ENSG00000185522	LMNTD2	5080	1.81323005474702e-08	3.22577246397703e-08	0.354241068186451	0.630170755584874	0.0155881258386491	11:1151933	rs28415845	chr11.1		11	1151933	11:562219	5.89434e-13	11:1151933	1.79012296238575e-13	5771	5774	0.961220705873142	0.99965542812011	168042	1559798	ENSG00000185522	ENSG00000185522	protein_coding	560738	-1	-591195	-1481	-591195	31	1	31	132610	1559798	1427188	154268
ASTAO_Ferreira_30929738_1	Asthma AO (Ferreira, EUR)	IMD	Naive_CD4_BP	CD4_naive_BP	CD4	Sorted cell	ENSG00000185627	PSMD13	3750	9.64088004697019e-16	5.11863275355896e-08	1.88348721784428e-08	0.999999929174701	8.0410121876287e-10	11:1151933	rs28415845	chr11.1		11	1151933	11:225466	3.45409e-14	11:1151933	1.79012296238575e-13	4264	4271	0.95713594288054	0.999655428528582	168042	1236831	ENSG00000185627	ENSG00000185627	protein_coding	236976	1	914957	-11510	914957	58	1	58	132610	1236831	1104221	154269
ASTAO_Ferreira_30929738_1	Asthma AO (Ferreira, EUR)	IMD	Naive_CD4_BP	CD4_naive_BP	CD4	Sorted cell	ENSG00000185885	IFITM1	4084	1.92068036875424e-08	3.13670332556383e-08	0.375233060794112	0.612776988440773	0.0119899001912783	11:1151933	rs28415845	chr11.1		11	1151933	11:327334	4.18713e-07	11:1151933	1.79012296238575e-13	4706	4669	0.960559042052149	0.999655428304934	168042	1310024	ENSG00000185885	ENSG00000185885	protein_coding	314040	1	837893	13294	837893	48	3	48	132610	1310024	1177414	154270
ASTAO_Ferreira_30929738_1	Asthma AO (Ferreira, EUR)	IMD	Naive_CD4_BP	CD4_naive_BP	CD4	Sorted cell	ENSG00000233930	KRTAP5-AS1	6848	4.35717066527727e-10	5.07358331668327e-08	0.00851237158646989	0.991198292999562	0.000289284242415956	11:1151933	rs28415845	chr11.1		11	1151933	11:1586116	1.38928e-08	11:1151933	1.79012296238575e-13	7574	8097	0.995183605180027	0.999655425629022	571568	2571143	ENSG00000233930	ENSG00000233930	lncRNA	1573651	1	-421718	12465	-421718	10	1	10	571568	2571143	1999575	154278
ASTAO_Ferreira_30929738_1	Asthma AO (Ferreira, EUR)	IMD	Naive_CD4_BP	CD4_naive_BP	CD4	Sorted cell	ENSG00000254739	RP13-46H24.1	5002	3.55767140625526e-15	5.11863244999564e-08	6.9504325487134e-08	0.999999874143236	5.16610760275863e-09	11:1151933	rs28415845	chr11.1		11	1151933	11:527759	1.47434e-14	11:1151933	1.79012296238575e-13	5687	5691	0.932915414076733	0.999655428124037	168042	1528786	ENSG00000254739	ENSG00000254739	lncRNA	528907	1	623026	-1148	623026	35	0	35	132610	1528786	1396176	154272
ASTAO_Ferreira_30929738_1	Asthma AO (Ferreira, EUR)	IMD	Naive_CD4_BP	CD4_naive_BP	CD4	Sorted cell	ENSG00000254910	RP11-326C3.7	4089	7.14606184046451e-13	5.11855788641522e-08	1.39608791798266e-05	0.999985302738679	6.85195846780391e-07	11:1151933	rs28415845	chr11.1		11	1151933	11:315745	2.09626e-14	11:1151933	1.79012296238575e-13	4711	4674	0.999999094892087	0.999655428304938	168042	1311086	ENSG00000254910	ENSG00000254910	lncRNA	311198	-1	-840735	-4547	-840735	49	1	49	132610	1311086	1178476	154273
ASTAO_Ferreira_30929738_1	Asthma AO (Ferreira, EUR)	IMD	Naive_CD4_BP	CD4_naive_BP	CD4	Sorted cell	ENSG00000255089		4119	9.72947803851681e-14	5.11862266405739e-08	1.90079613718453e-06	0.999997959531527	8.84860111153902e-08	11:1151933	rs28415845	chr11.1		11	1151933	11:320836	1.08391e-12	11:1151933	1.79012296238575e-13	4744	4704	0.990454818050987	0.999655428305002	168042	1321589	ENSG00000255089	ENSG00000255089	lncRNA	321991	1	829942	-1155	829942	45	1	45	132610	1321589	1188979	154275
ASTAO_Ferreira_30929738_1	Asthma AO (Ferreira, EUR)	IMD	Naive_CD4_BP	CD4_naive_BP	CD4	Sorted cell	ENSG00000255153	TOLLIP-DT	7062	2.19105296414299e-08	2.80606523239053e-08	0.428054314147449	0.548158401452748	0.0237872344286201	11:1151933	rs28415845	chr11.1		11	1151933	11:1275133	2.87796e-07	11:1151933	1.79012296238575e-13	7842	8399	0.941598913666311	0.999655425541842	312251	2309747	ENSG00000255153	ENSG00000255153	lncRNA	1309769	1	-157836	-34636	-157836	4	1	4	311578	2309747	1998169	154277
ASTAO_Ferreira_30929738_1	Asthma AO (Ferreira, EUR)	IMD	Naive_CD4_BP	CD4_naive_BP	CD4	Sorted cell	ENSG00000185101	ANO9	4688	1.5903725174026e-12	5.11846334664058e-08	3.10702581696574e-05	0.999966833060988	2.04549461968401e-06	11:1152442	rs28490880	chr11.1		11	1152442	11:443731	4.53809e-12	11:1151933	1.79012296238575e-13	5350	5338	0.999988541742773	0.999655428155219	168042	1441116	ENSG00000185101	ENSG00000185101	protein_coding	442011	-1	-710431	-1720	-709922	40	0	40	132610	1441116	1308506	154264
ASTAO_Ferreira_30929738_1	Asthma AO (Ferreira, EUR)	IMD	Naive_CD4_BP	CD4_naive_BP	CD4	Sorted cell	ENSG00000130595	TNNT3	6678	2.94045748462499e-17	5.11863280183379e-08	5.74461471539177e-10	0.999999947961685	2.77525109495881e-10	11:1867384	rs4980379	chr11.1		11	1867384	11:1867384	2.84387e-16	11:1151933	1.79012296238575e-13	7376	7967	0.999999995870591	0.999655425604557	920193	2919477	ENSG00000130595	ENSG00000130595	protein_coding	1919703	1	-52319	-52319	-767770	2	2	27	920193	2919477	1999284	154279
ASTAO_Ferreira_30929738_1	Asthma AO (Ferreira, EUR)	IMD	Naive_CD4_BP	CD4_naive_BP	CD4	Sorted cell	ENSG00000214026	MRPL23	6651	2.89633449770257e-36	5.11863280474594e-08	5.65841399196238e-29	0.999999948384472	4.29199493715245e-10	11:1941470	rs1104890	chr11.1		11	1941470	11:1941470	4.82132e-30	11:1151933	1.79012296238575e-13	7365	7956	1	0.999655425519164	947538	2946671	ENSG00000214026	ENSG00000214026	protein_coding	1947332	1	-5862	-5862	-795399	0	0	28	947538	2946671	1999133	154280
ASTAO_Ferreira_30929738_1	Asthma AO (Ferreira, EUR)	IMD	Naive_CD4_BP	CD4_naive_BP	CD4	Sorted cell	ENSG00000110108	TMEM109	4373	2.03472329484057e-22	7.47713838289137e-08	2.72125917454482e-15	0.999999925069534	1.59079329388636e-10	11:60921240	rs10897126	chr11.2		11	60921240	11:60921240	4.62303e-20	11:61783884	3.20263700820253e-13	4685	4850	1	0.999999997376599	59914448	61913398	ENSG00000110108	ENSG00000110108	protein_coding	60914158	1	7082	7082	869726	0	0	26	59914448	61913398	1998950	154282
ASTAO_Ferreira_30929738_1	Asthma AO (Ferreira, EUR)	IMD	Naive_CD4_BP	CD4_naive_BP	CD4	Sorted cell	ENSG00000110107	PRPF19	4362	6.36968374687868e-14	7.47713174565727e-08	8.51887840127365e-07	0.999999036971607	3.6369171649073e-08	11:61783884	rs174535	chr11.2		11	61783884	11:60921240	7.99308e-13	11:61783884	3.20263700820253e-13	4674	4839	0.999999859215523	0.99999999737661	59906624	61905173	ENSG00000110107	ENSG00000110107	protein_coding	60906585	-1	-877299	-14655	-877299	29	3	29	59906624	61905173	1998549	154281
ASTAO_Ferreira_30929738_1	Asthma AO (Ferreira, EUR)	IMD	Naive_CD4_BP	CD4_naive_BP	CD4	Sorted cell	ENSG00000149503	INCENP	4157	3.09072605660171e-08	4.27548920193088e-08	0.413356774933937	0.571778446212338	0.0148647051915718	11:61783884	rs174535	chr11.2		11	61783884	11:62109940	1.76294e-10	11:61783884	3.20263700820253e-13	4466	4599	0.983681897791458	0.999999997304513	61124605	63123826	ENSG00000149503	ENSG00000149503	protein_coding	62124011	1	-340127	-14071	-340127	10	1	10	61124605	63123826	1999221	154286
ASTAO_Ferreira_30929738_1	Asthma AO (Ferreira, EUR)	IMD	Naive_CD4_BP	CD4_naive_BP	CD4	Sorted cell	ENSG00000162222	TTC9C	4773	1.13173311484571e-10	7.46544822937878e-08	0.00151359112199359	0.998436370072273	4.99640380784626e-05	11:61783884	rs174535	chr11.2		11	61783884	11:62726395	1.24446e-09	11:61783884	3.20263700820253e-13	5166	5186	0.996200690285207	0.999999997947298	61728800	63726891	ENSG00000162222	ENSG00000162222	protein_coding	62728486	1	-944602	-2091	-944602	41	2	41	61728800	63726891	1998091	154290
ASTAO_Ferreira_30929738_1	Asthma AO (Ferreira, EUR)	IMD	Naive_CD4_BP	CD4_naive_BP	CD4	Sorted cell	ENSG00000134825	TMEM258	4280	8.47100528048352e-16	6.66609304315597e-09	1.1329206659738e-08	0.0873276462644964	0.912672335740206	11:61801834	rs174545	chr11.2		11	61801834	11:61807686	1.18505e-13	11:61783884	3.20263700820253e-13	4537	4773	0.99992874833989	0.999999997239421	60792862	62792779	ENSG00000134825	ENSG00000134825	protein_coding	61792599	-1	-9235	-15087	8715	2	2	0	60792862	62792779	1999917	154283
ASTAO_Ferreira_30929738_1	Asthma AO (Ferreira, EUR)	IMD	Naive_CD4_BP	CD4_naive_BP	CD4	Sorted cell	ENSG00000149485	FADS1	4196	1.99891471256381e-36	7.01154865930227e-09	2.67336840406657e-29	0.0919570627964306	0.908042930192016	11:61814292	rs174560	chr11.2		11	61814292	11:61814292	6.20727e-29	11:61783884	3.20263700820253e-13	4449	4682	0.999999642731442	0.999999997254837	60829808	62829132	ENSG00000149485	ENSG00000149485	protein_coding	61817003	-1	2711	2711	33119	0	0	3	60829808	62829132	1999324	154285
ASTAO_Ferreira_30929738_1	Asthma AO (Ferreira, EUR)	IMD	Naive_CD4_BP	CD4_naive_BP	CD4	Sorted cell	ENSG00000134824	FADS2	4279	6.65269008786723e-69	7.47649437595065e-08	8.89737384796745e-62	0.999913616488283	8.63087467677948e-05	11:61828092	rs968567	chr11.2		11	61828092	11:61828092	7.72959e-44	11:61783884	3.20263700820253e-13	4536	4771	1.00000000000001	0.999999997240793	60794140	62792779	ENSG00000134824	ENSG00000134824	protein_coding	61828300	1	-208	-208	-44416	0	0	4	60794140	62792779	1998639	154284
ASTAO_Ferreira_30929738_1	Asthma AO (Ferreira, EUR)	IMD	Naive_CD4_BP	CD4_naive_BP	CD4	Sorted cell	ENSG00000255446	CTD-2531D15.4	4803	1.0612763797389e-17	7.47713838922064e-08	1.4193615854001e-10	0.999999924711705	3.74976904387231e-10	11:62426962	rs74679312	chr11.2		11	62426962	11:62426962	2.49898e-23	11:61783884	3.20263700820253e-13	5135	5214	0.999999999995239	0.999999997515958	61427074	63426237	ENSG00000255446	ENSG00000255446	lncRNA	62426724	-1	-238	-238	642840	0	0	15	61427074	63426237	1999163	154287
ASTAO_Ferreira_30929738_1	Asthma AO (Ferreira, EUR)	IMD	Naive_CD4_BP	CD4_naive_BP	CD4	Sorted cell	ENSG00000185085	INTS5	4819	1.08937443756447e-17	7.4771383963614e-08	1.4569402060691e-10	0.999999924759581	3.23337531839744e-10	11:62619750	rs4264155	chr11.2		11	62619750	11:62619750	2.87848e-17	11:61783884	3.20263700820253e-13	5206	5242	0.999831783146964	0.99999999757146	61653334	63652971	ENSG00000185085	ENSG00000185085	protein_coding	62653302	-1	33552	33552	869418	2	2	29	61653334	63652971	1999637	154288
ASTAO_Ferreira_30929738_1	Asthma AO (Ferreira, EUR)	IMD	Naive_CD4_BP	CD4_naive_BP	CD4	Sorted cell	ENSG00000162194	LBHD1	4814	5.8467172623712e-28	7.47713839779092e-08	7.81945780935254e-21	0.999999924957417	2.71201438005172e-10	11:62658630	rs11231174	chr11.2		11	62658630	11:62658630	2.47726e-24	11:61783884	3.20263700820253e-13	5204	5240	0.994583517673883	0.999999997569786	61673290	63671930	ENSG00000162194	ENSG00000162194	protein_coding	62672267	-1	13637	13637	888383	4	4	34	61673290	63671930	1998640	154289
ASTAO_Ferreira_30929738_1	Asthma AO (Ferreira, EUR)	IMD	Naive_CD4_BP	CD4_naive_BP	CD4	Sorted cell	ENSG00000078124	ACER3	5037	1.15554390761591e-32	2.28856496915519e-18	5.04920735565776e-15	1	1.5060935084582e-16	11:76582682	rs7936312	chr11.3		11	76582682	11:76887152	1.97698e-20	11:76582682	2.42128965588143e-24	5320	5511	0.977621235536518	1	75861849	77858738	ENSG00000078124	ENSG00000078124	protein_coding	76860918	1	-278236	26234	-278236	7	0	7	75861849	77858738	1996889	154297
ASTAO_Ferreira_30929738_1	Asthma AO (Ferreira, EUR)	IMD	Naive_CD4_BP	CD4_naive_BP	CD4	Sorted cell	ENSG00000149260	CAPN5	5390	1.82531394219659e-19	2.0935913681593e-18	0.0797580128507506	0.914794407016557	0.00544758013269236	11:76582682	rs7936312	chr11.3		11	76582682	11:77074406	2.75703e-07	11:76582682	2.42128965588143e-24	5690	5868	0.996754274315481	1	76067063	78066775	ENSG00000149260	ENSG00000149260	protein_coding	77066971	1	-484289	7435	-484289	9	0	9	76067063	78066775	1999712	154298
ASTAO_Ferreira_30929738_1	Asthma AO (Ferreira, EUR)	IMD	Naive_CD4_BP	CD4_naive_BP	CD4	Sorted cell	ENSG00000149269	PAK1	5268	2.1103164822884e-23	2.28854319814487e-18	9.22113425107341e-06	0.999990486462486	2.92403259773291e-07	11:76582682	rs7936312	chr11.3		11	76582682	11:77386748	1.34236e-12	11:76582682	2.42128965588143e-24	5563	5685	0.9999788748348	1	76475059	78474590	ENSG00000149269	ENSG00000149269	protein_coding	77474094	-1	891412	87346	891412	14	1	14	76475059	78474590	1999531	154299
ASTAO_Ferreira_30929738_1	Asthma AO (Ferreira, EUR)	IMD	Naive_CD4_BP	CD4_naive_BP	CD4	Sorted cell	ENSG00000170145	SIK2	4440	3.52737491819862e-13	1.96883437042551e-05	2.2722274396537e-09	0.125076503294936	0.874903806088782	11:111601736	rs1784775	chr11.4		11	111601736	11:111608989	2.83257e-14	11:111601736	2.49680420448308e-09	4692	4880	0.998115373243094	0.977658453061992	110602999	112602356	ENSG00000170145	ENSG00000170145	protein_coding	111602449	1	-713	6540	-713	0	0	0	110602999	112602356	1999357	154301
ASTAO_Ferreira_30929738_1	Asthma AO (Ferreira, EUR)	IMD	Naive_CD4_BP	CD4_naive_BP	CD4	Sorted cell	ENSG00000197580	BCO2	4495	3.39123639013899e-05	0.000117011445908718	0.218452994190992	0.753696264144038	0.0276998178551591	11:111601736	rs1784775	chr11.4		11	111601736	11:112197548	2.06739e-07	11:111601736	2.49680420448308e-09	4767	5021	0.992630312364224	0.977658475627297	111176695	113174006	ENSG00000197580	ENSG00000197580	protein_coding	112175512	1	-573776	22036	-573776	21	0	21	111176571	113174006	1997435	154304
ASTAO_Ferreira_30929738_1	Asthma AO (Ferreira, EUR)	IMD	Naive_CD4_BP	CD4_naive_BP	CD4	Sorted cell	ENSG00000150764	DIXDC1	4533	5.47456352128511e-35	0.000155213220392894	3.52653287245945e-31	0.999832238842031	1.25479375708491e-05	11:112026326	rs1974426	chr11.4		11	112026326	11:112026326	1.26604e-29	11:111601736	2.49680420448308e-09	4811	5026	1	0.977658194473078	110927470	112927140	ENSG00000150764	ENSG00000150764	protein_coding	111937343	1	88983	88983	-335607	2	2	10	110927470	112927140	1999670	154303
ASTAO_Ferreira_30929738_1	Asthma AO (Ferreira, EUR)	IMD	Naive_CD4_BP	CD4_naive_BP	CD4	Sorted cell	ENSG00000137713	PPP2R1B	4424	1.66213743252783e-09	0.000155210307272559	1.07069481985245e-05	0.99981422794848	1.98531339106475e-05	11:112108840	rs10891322	chr11.4		11	112108840	11:112108840	1.61779e-11	11:111601736	2.49680420448308e-09	4696	4869	0.994097920381474	0.977658344743972	110766458	112765751	ENSG00000137713	ENSG00000137713	protein_coding	111766389	-1	-342451	-342451	164653	17	17	1	110766458	112765751	1999293	154302
ASTAO_Ferreira_30929738_1	Asthma AO (Ferreira, EUR)	IMD	Naive_CD4_BP	CD4_naive_BP	CD4	Sorted cell	ENSG00000258181	RP11-493L12.4	5669	2.09772270775372e-25	0.00125648300854126	1.66741232864742e-22	0.998737930421233	5.58657022553982e-06	12:47249295	rs855158	chr12.1		12	47249295	12:47249295	2.25241e-24	12:47792780	1.24475058311677e-09	6019	6195	0.999999999999997	0.999965466008527	46248599	48247620	ENSG00000258181	ENSG00000258181	lncRNA	47248124	1	1171	1171	544656	0	0	13	46248599	48247620	1999021	154306
ASTAO_Ferreira_30929738_1	Asthma AO (Ferreira, EUR)	IMD	Naive_CD4_BP	CD4_naive_BP	CD4	Sorted cell	ENSG00000257925		5727	3.66969072625411e-18	0.00125648212760991	2.9169212650429e-15	0.998737950883009	5.56698937820151e-06	12:47256118	rs1101812	chr12.1		12	47256118	12:47253765	1.5153e-19	12:47792780	1.24475058311677e-09	6086	6250	1	0.999965589352171	46279650	48278936	ENSG00000257925	ENSG00000257925	lncRNA	47279021	-1	22903	25256	-513759	1	1	11	46279650	48278936	1999286	154307
ASTAO_Ferreira_30929738_1	Asthma AO (Ferreira, EUR)	IMD	Naive_CD4_BP	CD4_naive_BP	CD4	Sorted cell	ENSG00000257433	RPAP3-DT	6372	2.79762272341336e-17	0.00125646519228333	2.22377325183812e-14	0.998738548690976	4.98611672049406e-06	12:47680969	rs73104112	chr12.1		12	47680969	12:47680969	1.44979e-23	12:47792780	1.24475058311677e-09	6755	6877	0.963023167062929	0.999966728049362	46706357	48704861	ENSG00000257433	ENSG00000257433	lncRNA	47706085	1	-25116	-25116	86695	2	2	5	46706098	48704861	1998763	154310
ASTAO_Ferreira_30929738_1	Asthma AO (Ferreira, EUR)	IMD	Naive_CD4_BP	CD4_naive_BP	CD4	Sorted cell	ENSG00000005175	RPAP3	6372	0.000288418113580904	0.000942102181188295	0.229257676869412	0.748816421082104	0.0206953817537151	12:47792780	rs2544026	chr12.1		12	47792780	12:47566798	3.44988e-08	12:47792780	1.24475058311677e-09	6755	6877	0.972569166668578	0.999966728049362	46706357	48704861	ENSG00000005175	ENSG00000005175	protein_coding	47706030	-1	-86750	139232	-86750	6	1	6	46706098	48704861	1998763	154309
ASTAO_Ferreira_30929738_1	Asthma AO (Ferreira, EUR)	IMD	Naive_CD4_BP	CD4_naive_BP	CD4	Sorted cell	ENSG00000139211	AMIGO2	5595	1.38444602039737e-05	0.00124211898508451	0.0110045987499239	0.987327018148342	0.000412419656445323	12:47792780	rs2544026	chr12.1		12	47792780	12:47121892	1.88387e-08	12:47792780	1.24475058311677e-09	5940	6200	0.99729046140855	0.999959022209096	46079978	48079956	ENSG00000139211	ENSG00000139211	protein_coding	47079959	-1	-712821	-41933	-712821	16	0	16	46079978	48079956	1999978	154305
ASTAO_Ferreira_30929738_1	Asthma AO (Ferreira, EUR)	IMD	Naive_CD4_BP	CD4_naive_BP	CD4	Sorted cell	ENSG00000139620	KANSL2	5018	3.59932351090068e-06	0.00125289308704324	0.00286070973976124	0.995787892624858	9.49052248261892e-05	12:47792780	rs2544026	chr12.1		12	47792780	12:48684632	1.20415e-09	12:47792780	1.24475058311677e-09	5325	5402	0.994538024563167	0.999939781359552	47682519	49679735	ENSG00000139620	ENSG00000139620	protein_coding	48682238	-1	889458	-2394	889458	25	0	25	47682519	49679735	1997216	154313
ASTAO_Ferreira_30929738_1	Asthma AO (Ferreira, EUR)	IMD	Naive_CD4_BP	CD4_naive_BP	CD4	Sorted cell	ENSG00000167528	ZNF641	5611	2.54573103467769e-06	0.00125382744051793	0.00202356707957462	0.996650291139807	6.97686090651047e-05	12:47792780	rs2544026	chr12.1		12	47792780	12:48364596	7.73742e-09	12:47792780	1.24475058311677e-09	5965	6017	0.964908408844419	0.999952596268633	47351426	49349982	ENSG00000167528	ENSG00000167528	protein_coding	48350919	-1	558139	-13677	558139	21	0	21	47351426	49349982	1998556	154312
ASTAO_Ferreira_30929738_1	Asthma AO (Ferreira, EUR)	IMD	Naive_CD4_BP	CD4_naive_BP	CD4	Sorted cell	ENSG00000257924	LINC02416	5828	0.000742140024632886	0.00049117361132344	0.589902023467229	0.390380334785579	0.018484328111235	12:47792780	rs2544026	chr12.1		12	47792780	12:47365274	1.82502e-09	12:47792780	1.24475058311677e-09	6182	6353	0.962740983039664	0.999965680178795	46355182	48353466	ENSG00000257924	ENSG00000257924	lncRNA	47353708	1	439072	11566	439072	9	0	9	46355182	48353466	1998284	154308
ASTAO_Ferreira_30929738_1	Asthma AO (Ferreira, EUR)	IMD	Naive_CD4_BP	CD4_naive_BP	CD4	Sorted cell	ENSG00000134291	TMEM106C	6281	3.92931656867248e-11	0.00125641052162068	3.12347409978104e-08	0.998740016630548	3.54157379659373e-06	12:47953017	rs4366552	chr12.1		12	47953017	12:47953017	7.94586e-16	12:47792780	1.24475058311677e-09	6640	6740	0.999999632530029	0.999968806288737	46963608	48963564	ENSG00000134291	ENSG00000134291	protein_coding	47963596	1	-10579	-10579	-170816	0	0	5	46963608	48963564	1999956	154311
ASTAO_Ferreira_30929738_1	Asthma AO (Ferreira, EUR)	IMD	Naive_CD4_BP	CD4_naive_BP	CD4	Sorted cell	ENSG00000258311	RP11-644F5.10	4529	6.1321503061982e-21	2.62867525292543e-09	2.33279112099255e-12	0.99999999735801	1.09852051713133e-11	12:55721801	rs3138142	chr12.2		12	55721801	12:55721801	6.24017e-19	12:56055651	1.02517349990628e-14	4982	5025	0.999999999999898	0.999788310115285	54716966	56716008	ENSG00000258311	ENSG00000258311	protein_coding	55716036	1	5765	5765	339615	2	2	24	54716966	56716008	1999042	154315
ASTAO_Ferreira_30929738_1	Asthma AO (Ferreira, EUR)	IMD	Naive_CD4_BP	CD4_naive_BP	CD4	Sorted cell	ENSG00000139531	SUOX	3988	2.73948716342418e-17	1.90408841596231e-09	1.04216506947735e-08	0.723807437718919	0.276192549955344	12:56042145	rs1131017	chr12.2		12	56042145	12:56056091	1.49661e-15	12:56055651	1.02517349990628e-14	4377	4476	0.977614554397499	0.999784927572629	54997475	56996897	ENSG00000139531	ENSG00000139531	protein_coding	55997276	1	44869	58815	58375	3	3	3	54997475	56996897	1999422	154317
ASTAO_Ferreira_30929738_1	Asthma AO (Ferreira, EUR)	IMD	Naive_CD4_BP	CD4_naive_BP	CD4	Sorted cell	ENSG00000197728	RPS26	3969	1.31037870584713e-172	1.42164545214294e-09	4.98500872628298e-164	0.539909347825465	0.460090650752897	12:56042145	rs1131017	chr12.2		12	56042145	12:56042145	2.37786e-64	12:56055651	1.02517349990628e-14	4324	4452	1	0.999784928490625	55042158	57041338	ENSG00000197728	ENSG00000197728	protein_coding	56041918	1	227	227	13733	0	0	0	55042158	57041338	1999180	154318
ASTAO_Ferreira_30929738_1	Asthma AO (Ferreira, EUR)	IMD	Naive_CD4_BP	CD4_naive_BP	CD4	Sorted cell	ENSG00000135437	RDH5	4528	2.37863611706165e-12	2.6262084738681e-09	0.000904880170393827	0.999061518674717	3.35985263005642e-05	12:56055651	rs7302200	chr12.2		12	56055651	12:55721994	7.37201e-11	12:56055651	1.02517349990628e-14	4982	5032	0.999958783166359	0.99978831011498	54720684	56720329	ENSG00000135437	ENSG00000135437	protein_coding	55720393	1	335258	1601	335258	22	0	22	54720684	56720329	1999645	154316
ASTAO_Ferreira_30929738_1	Asthma AO (Ferreira, EUR)	IMD	Naive_CD4_BP	CD4_naive_BP	CD4	Sorted cell	ENSG00000076067	RBMS2	3162	8.60560561876321e-81	3.08358208933058e-11	2.79078207396275e-70	0.999999999968992	1.74087796760404e-13	12:56522830	rs12814413	chr12.2		12	56522830	12:56522830	2.14053e-44	12:57095926	2.82206094286152e-17	3429	3615	1.00000000000001	0.999997476519735	55521834	57518773	ENSG00000076067	ENSG00000076067	protein_coding	56521820	1	1010	1010	574106	0	0	15	55521834	57520607	1998773	154319
ASTAO_Ferreira_30929738_1	Asthma AO (Ferreira, EUR)	IMD	Naive_CD4_BP	CD4_naive_BP	CD4	Sorted cell	ENSG00000076067	RBMS2	3162	8.60560561876321e-81	3.08358208933058e-11	2.79078207396275e-70	0.999999999968992	1.74087796760404e-13	12:56522830	rs12814413	chr12.3		12	56522830	12:56522830	2.14053e-44	12:57095926	2.82206094286152e-17	3429	3615	1.00000000000001	0.999997476519735	55521834	57518773	ENSG00000076067	ENSG00000076067	protein_coding	56521820	1	1010	1010	574106	0	0	15	55521834	57520607	1998773	154319
ASTAO_Ferreira_30929738_1	Asthma AO (Ferreira, EUR)	IMD	Naive_CD4_BP	CD4_naive_BP	CD4	Sorted cell	ENSG00000123329	ARHGAP9	4153	1.176586131839e-12	2.99733776468746e-11	0.0377088752386673	0.960625327525391	0.00166579720479217	12:57095926	rs1059513	chr12.3		12	57095926	12:57476865	6.92543e-13	12:57095926	2.82206094286152e-17	4474	4654	0.975947680376263	0.999999959806688	56488926	58488721	ENSG00000123329	ENSG00000123329	protein_coding	57479866	-1	383940	3001	383940	15	0	15	56488926	58488721	1999795	154323
ASTAO_Ferreira_30929738_1	Asthma AO (Ferreira, EUR)	IMD	Naive_CD4_BP	CD4_naive_BP	CD4	Sorted cell	ENSG00000135452	TSPAN31	4330	6.45229663639307e-15	3.11949961279533e-11	0.00020679221204501	0.999780769088314	1.24386684401232e-05	12:57095926	rs1059513	chr12.3		12	57095926	12:57672160	5.77342e-15	12:57095926	2.82206094286152e-17	4638	4760	0.999985264848609	0.999999959807216	56738699	58736576	ENSG00000135452	ENSG00000135452	protein_coding	57745039	1	-649113	-72879	-649113	31	4	31	56738699	58736576	1997877	154325
ASTAO_Ferreira_30929738_1	Asthma AO (Ferreira, EUR)	IMD	Naive_CD4_BP	CD4_naive_BP	CD4	Sorted cell	ENSG00000166866	MYO1A	3296	6.04721767335368e-12	2.45739801384387e-11	0.195053134085164	0.792609575061763	0.0123372908224496	12:57095926	rs1059513	chr12.2		12	57095926	12:57078761	2.48106e-07	12:57095926	2.82206094286152e-17	3555	3752	0.979148826059524	0.999997462844687	56051582	58051101	ENSG00000166866	ENSG00000166866	protein_coding	57050129	-1	-45797	-28632	-45797	2	0	2	56051582	58051101	1999519	154320
ASTAO_Ferreira_30929738_1	Asthma AO (Ferreira, EUR)	IMD	Naive_CD4_BP	CD4_naive_BP	CD4	Sorted cell	ENSG00000166866	MYO1A	3296	6.04721767335368e-12	2.45739801384387e-11	0.195053134085164	0.792609575061763	0.0123372908224496	12:57095926	rs1059513	chr12.3		12	57095926	12:57078761	2.48106e-07	12:57095926	2.82206094286152e-17	3555	3752	0.979148826059524	0.999997462844687	56051582	58051101	ENSG00000166866	ENSG00000166866	protein_coding	57050129	-1	-45797	-28632	-45797	2	0	2	56051582	58051101	1999519	154320
ASTAO_Ferreira_30929738_1	Asthma AO (Ferreira, EUR)	IMD	Naive_CD4_BP	CD4_naive_BP	CD4	Sorted cell	ENSG00000166881	NEMP1	3396	1.18341163307963e-11	1.8570126642528e-11	0.379276569927088	0.595110570837609	0.0256128592048996	12:57095926	rs1059513	chr12.3		12	57095926	12:56990342	3.58584e-16	12:57095926	2.82206094286152e-17	3671	3861	0.979121639371058	0.999999959806656	56088396	58086924	ENSG00000166881	ENSG00000166881	protein_coding	57078791	-1	-17135	88449	-17135	1	3	1	56088396	58086924	1998528	154321
ASTAO_Ferreira_30929738_1	Asthma AO (Ferreira, EUR)	IMD	Naive_CD4_BP	CD4_naive_BP	CD4	Sorted cell	ENSG00000166908	PIP4K2C	4237	3.07650046112651e-13	3.08800428359177e-11	0.00985999825435208	0.989685822730566	0.000454178983894284	12:57095926	rs1059513	chr12.3		12	57095926	12:57591421	1.78491e-09	12:57095926	2.82206094286152e-17	4557	4728	0.996740907113563	0.999999959806686	56591673	58591048	ENSG00000166908	ENSG00000166908	protein_coding	57591192	1	-495266	229	-495266	24	0	24	56591673	58591048	1999375	154324
ASTAO_Ferreira_30929738_1	Asthma AO (Ferreira, EUR)	IMD	Naive_CD4_BP	CD4_naive_BP	CD4	Sorted cell	ENSG00000166986	MARS1	4076	1.04688841026956e-12	3.01010166751141e-11	0.0335521415588669	0.964715949102563	0.00173190930742125	12:57095926	rs1059513	chr12.3		12	57095926	12:57472038	2.70914e-08	12:57095926	2.82206094286152e-17	4381	4568	0.998512346130814	0.999999959806692	56475495	58475364	ENSG00000166986	ENSG00000166986	protein_coding	57488068	1	-392142	-16030	-392142	16	1	16	56475495	58475419	1999924	154322
ASTAO_Ferreira_30929738_1	Asthma AO (Ferreira, EUR)	IMD	Naive_CD4_BP	CD4_naive_BP	CD4	Sorted cell	ENSG00000123427	EEF1AKMT3	4371	1.98909443606701e-75	3.12018357576326e-11	6.37492758905096e-65	0.999999999968139	6.61033884727553e-13	12:57802745	rs10783848	chr12.3		12	57802745	12:57818745	1.16996e-42	12:57095926	2.82206094286152e-17	4683	4803	1.00000000000001	0.999999959807218	56772629	58771455	ENSG00000123427	ENSG00000123427	protein_coding	57772614	1	30131	46131	-676688	2	5	36	56772629	58771455	1998826	154326
ASTAO_Ferreira_30929738_1	Asthma AO (Ferreira, EUR)	IMD	Naive_CD4_BP	CD4_naive_BP	CD4	Sorted cell	ENSG00000166896	ATP23	4377	6.79588447301072e-95	3.12018357679764e-11	2.17803994717943e-84	0.999999999968736	6.9300095903751e-14	12:57912314	rs9971803	chr12.3		12	57912314	12:57912314	1.81594e-48	12:57095926	2.82206094286152e-17	4683	4871	0.999999999999989	0.999999959809769	56906674	58905624	ENSG00000166896	ENSG00000166896	protein_coding	57941567	1	-29253	-29253	-845641	0	0	44	56906674	58905624	1998950	154327
ASTAO_Ferreira_30929738_1	Asthma AO (Ferreira, EUR)	IMD	Naive_CD4_BP	CD4_naive_BP	CD4	Sorted cell	ENSG00000133103	COG6	6028	1.0468858948836e-24	0.00144252824146862	7.24492435748643e-22	0.998294325520397	0.000263146238134492	13:39644134	rs6563734	chr13.1		13	39644134	13:39644134	1.7802e-23	13:39745817	1.29121314595632e-08	6276	6507	0.978461967428405	0.944817010405293	38655698	40654513	ENSG00000133103	ENSG00000133103	protein_coding	39655662	1	-11528	-11528	90155	0	0	0	38655698	40654513	1998815	154328
ASTAO_Ferreira_30929738_1	Asthma AO (Ferreira, EUR)	IMD	Naive_CD4_BP	CD4_naive_BP	CD4	Sorted cell	ENSG00000231194	FARP1-AS1	6189	9.18977389586069e-12	5.94491555909722e-05	1.54572838515099e-07	0.999940241000683	1.55261698580848e-07	13:98453048	rs12463	chr13.2		13	98453048	13:98453048	1.77169e-14	13:99418203	6.63877483213127e-11	6535	6813	0.986375360792475	0.999997857408645	97436507	99435834	ENSG00000231194	ENSG00000231194	lncRNA	98435840	-1	-17208	-17208	-982363	0	0	16	97436507	99435834	1999327	154329
ASTAO_Ferreira_30929738_1	Asthma AO (Ferreira, EUR)	IMD	Naive_CD4_BP	CD4_naive_BP	CD4	Sorted cell	ENSG00000260992	DOCK9-DT	6454	7.31449099569369e-20	5.74433281969991e-05	1.27326428655926e-15	0.999940228195912	2.32847589190506e-06	13:99018017	rs4396395	chr13.2		13	99018017	13:99018017	1.99697e-20	13:99418203	6.63877483213127e-11	6758	7125	0.995643707258434	0.999997541299974	98088370	100087540	ENSG00000260992	ENSG00000260992	lncRNA	99087819	1	-69802	-69802	330384	0	0	8	98088370	100087540	1999170	154331
ASTAO_Ferreira_30929738_1	Asthma AO (Ferreira, EUR)	IMD	Naive_CD4_BP	CD4_naive_BP	CD4	Sorted cell	ENSG00000125245	GPR18	6264	8.4020864885945e-09	3.98194312109454e-05	0.000146258654700415	0.692539043448224	0.30727487006378	13:99280668	rs7999348	chr13.2		13	99280668	13:99390621	2.4008e-12	13:99418203	6.63877483213127e-11	6569	6915	0.979516616313133	0.999997563528739	98261827	100261629	ENSG00000125245	ENSG00000125245	protein_coding	99258379	-1	-22289	-132242	-159824	0	2	3	98261827	100261629	1999802	154332
ASTAO_Ferreira_30929738_1	Asthma AO (Ferreira, EUR)	IMD	Naive_CD4_BP	CD4_naive_BP	CD4	Sorted cell	ENSG00000169508	GPR183	6114	8.2449950052441e-09	8.9953550445546e-06	0.000143524084091645	0.15489601290377	0.8449514594121	13:99280668	rs7999348	chr13.2		13	99280668	13:99280668	4.20484e-10	13:99418203	6.63877483213127e-11	6419	6760	0.997479509811938	0.999997581256269	98307565	100306443	ENSG00000169508	ENSG00000169508	protein_coding	99307399	-1	26731	26731	-110804	0	0	2	98307565	100307129	1999564	154333
ASTAO_Ferreira_30929738_1	Asthma AO (Ferreira, EUR)	IMD	Naive_CD4_BP	CD4_naive_BP	CD4	Sorted cell	ENSG00000088387	DOCK9	6455	1.06151146790935e-05	4.61436341826067e-05	0.184781776377428	0.803217806299716	0.0119436585739944	13:99418203	rs4771332	chr13.2		13	99418203	13:99039804	7.01251e-10	13:99418203	6.63877483213127e-11	6761	7126	0.988827343086579	0.999997541299957	98086943	100086299	ENSG00000088387	ENSG00000088387	protein_coding	98978064	-1	-440139	-61740	-440139	9	0	9	98086924	100086299	1999375	154330
ASTAO_Ferreira_30929738_1	Asthma AO (Ferreira, EUR)	IMD	Naive_CD4_BP	CD4_naive_BP	CD4	Sorted cell	ENSG00000125246	CLYBL	5595	1.40472431265773e-07	5.72937433339647e-05	0.00244526153975399	0.997335493668263	0.000161810576217744	13:99418203	rs4771332	chr13.2		13	99418203	13:99620459	9.53529e-10	13:99418203	6.63877483213127e-11	5896	6174	0.999794384153803	0.999997684936766	98607780	100604309	ENSG00000125246	ENSG00000125246	protein_coding	99606690	1	-188487	13769	-188487	4	0	4	98607780	100604309	1996529	154334
ASTAO_Ferreira_30929738_1	Asthma AO (Ferreira, EUR)	IMD	Naive_CD4_BP	CD4_naive_BP	CD4	Sorted cell	ENSG00000128915	ICE2	5658	1.6732864342549e-05	0.000213214783003484	0.0724884829265964	0.923661046765078	0.00362052266098009	15:60757370	rs7183955	chr15.1		15	60757370	15:60476270	3.8709e-07	15:60757370	3.0095157969218e-10	5917	6130	0.989231622352553	0.999995076821874	59479226	61479049	ENSG00000128915	ENSG00000128915	protein_coding	60479142	-1	-278228	2872	-278228	5	0	5	59479226	61479049	1999823	154336
ASTAO_Ferreira_30929738_1	Asthma AO (Ferreira, EUR)	IMD	Naive_CD4_BP	CD4_naive_BP	CD4	Sorted cell	ENSG00000182718	ANXA2	5643	1.08430995533102e-06	0.000229656014597899	0.00469734167307338	0.994892995793871	0.000178922208503564	15:60757370	rs7183955	chr15.1		15	60757370	15:60399239	2.18291e-09	15:60757370	3.0095157969218e-10	5898	6133	0.998359502953446	0.999994836644206	59402979	61402444	ENSG00000182718	ENSG00000182718	protein_coding	60397986	-1	-359384	-1253	-359384	6	0	6	59402979	61402444	1999465	154335
ASTAO_Ferreira_30929738_1	Asthma AO (Ferreira, EUR)	IMD	Naive_CD4_BP	CD4_naive_BP	CD4	Sorted cell	ENSG00000245534	RORA-AS1	5658	1.75536940783815e-07	0.000230599026980626	0.000760444014515699	0.998978553604437	3.02278171263973e-05	15:60757370	rs7183955	chr15.1		15	60757370	15:60469290	1.35125e-10	15:60757370	3.0095157969218e-10	5917	6130	0.998690719686771	0.999995076821874	59479226	61479049	ENSG00000245534	ENSG00000245534	lncRNA	60479178	1	278192	-9888	278192	4	1	4	59479226	61479049	1999823	154337
ASTAO_Ferreira_30929738_1	Asthma AO (Ferreira, EUR)	IMD	Naive_CD4_BP	CD4_naive_BP	CD4	Sorted cell	ENSG00000169032	MAP2K1	5598	1.41300015113837e-32	6.85167018552606e-15	2.06227111474702e-18	1	2.00773811193146e-17	15:66387263	rs112542693	chr15.2		15	66387263	15:66387263	2.94626e-23	15:67149412	7.99769265376162e-21	5927	5967	0.999999978431595	0.999999999999726	65387074	67383209	ENSG00000169032	ENSG00000169032	protein_coding	66386912	1	351	351	762500	0	0	15	65387074	67386534	1999460	154340
ASTAO_Ferreira_30929738_1	Asthma AO (Ferreira, EUR)	IMD	Naive_CD4_BP	CD4_naive_BP	CD4	Sorted cell	ENSG00000075131	TIPIN	5598	3.67810574667234e-17	6.81350818400213e-15	0.00536818855414585	0.9944298590105	0.000201952435344614	15:67149412	rs72743461	chr15.2		15	67149412	15:66478288	2.56414e-11	15:67149412	7.99769265376162e-21	5927	5967	0.970220108648884	0.999999999999726	65387074	67383209	ENSG00000075131	ENSG00000075131	protein_coding	66356685	-1	-792727	-121603	-792727	16	2	16	65387074	67386534	1999460	154339
ASTAO_Ferreira_30929738_1	Asthma AO (Ferreira, EUR)	IMD	Naive_CD4_BP	CD4_naive_BP	CD4	Sorted cell	ENSG00000137764	MAP2K5	5207	8.29585712244587e-25	6.85167018466596e-15	1.21077881710807e-10	0.999999999874447	4.47005074813258e-12	15:67149412	rs72743461	chr15.2		15	67149412	15:67409157	1.30139e-16	15:67149412	7.99769265376162e-21	5530	5616	0.999999999991411	0.999999999999727	66543366	68541585	ENSG00000137764	ENSG00000137764	protein_coding	67542703	1	-393291	-133546	-393291	5	3	5	66543366	68541585	1998219	154342
ASTAO_Ferreira_30929738_1	Asthma AO (Ferreira, EUR)	IMD	Naive_CD4_BP	CD4_naive_BP	CD4	Sorted cell	ENSG00000166938	DIS3L	5645	5.17422259330468e-25	6.8516701850161e-15	7.55176833265567e-11	0.99999999992189	2.58819624508784e-12	15:67149412	rs72743461	chr15.2		15	67149412	15:66293569	3.6026e-23	15:67149412	7.99769265376162e-21	5978	6027	0.99999999999065	0.999999999999816	65293399	67293123	ENSG00000166938	ENSG00000166938	protein_coding	66293568	1	855844	1	855844	18	0	18	65293399	67293123	1999724	154338
ASTAO_Ferreira_30929738_1	Asthma AO (Ferreira, EUR)	IMD	Naive_CD4_BP	CD4_naive_BP	CD4	Sorted cell	ENSG00000174446	SNAPC5	5491	4.26351885071106e-19	6.85122895241822e-15	6.22259789987792e-05	0.999935597756756	2.17626423863166e-06	15:67149412	rs72743461	chr15.2		15	67149412	15:66334867	1.719e-12	15:67149412	7.99769265376162e-21	5816	5846	0.997132230008731	0.999999999999726	65498267	67497540	ENSG00000174446	ENSG00000174446	protein_coding	66497762	-1	-651650	162895	-651650	11	5	11	65498267	67497540	1999273	154341
ASTAO_Ferreira_30929738_1	Asthma AO (Ferreira, EUR)	IMD	Naive_CD4_BP	CD4_naive_BP	CD4	Sorted cell	ENSG00000270964	MAP2K5-DT	5207	6.09210228806813e-17	6.78838122270558e-15	0.00889141205444697	0.990762294962055	0.000346292983493526	15:67149412	rs72743461	chr15.2		15	67149412	15:67605289	2.39889e-08	15:67149412	7.99769265376162e-21	5530	5616	0.993270421995537	0.999999999999727	66543366	68541585	ENSG00000270964	ENSG00000270964	lncRNA	67542604	-1	393192	-62685	393192	4	1	4	66543366	68541585	1998219	154343
ASTAO_Ferreira_30929738_1	Asthma AO (Ferreira, EUR)	IMD	Naive_CD4_BP	CD4_naive_BP	CD4	Sorted cell	ENSG00000153066	TXNDC11	7969	3.72434270616011e-16	5.09113063149377e-10	7.31534929151227e-07	0.999999242674692	2.52812662237394e-08	16:11119164	rs35441874	chr16.1		16	11119164	16:11686918	3.70541e-13	16:11119164	5.97902758569703e-16	8393	8803	0.999999966910531	0.999999996624371	10743009	12742406	ENSG00000153066	ENSG00000153066	protein_coding	11742857	-1	623693	55939	623693	13	0	13	10742897	12742406	1999509	154351
ASTAO_Ferreira_30929738_1	Asthma AO (Ferreira, EUR)	IMD	Naive_CD4_BP	CD4_naive_BP	CD4	Sorted cell	ENSG00000166669	ATF7IP2	7594	2.07756140559631e-12	5.06889676565302e-10	0.00408074351764729	0.995631493994818	0.000287761978568408	16:11119164	rs35441874	chr16.1		16	11119164	16:10434179	4.16062e-09	16:11119164	5.97902758569703e-16	7940	8306	0.999071370198558	0.999999996629821	9326622	11326328	ENSG00000166669	ENSG00000166669	protein_coding	10386061	1	733103	48118	733103	14	1	14	9326622	11326328	1999706	154347
ASTAO_Ferreira_30929738_1	Asthma AO (Ferreira, EUR)	IMD	Naive_CD4_BP	CD4_naive_BP	CD4	Sorted cell	ENSG00000182108	DEXI	7767	8.33779669647912e-15	5.0910352853947e-10	1.63770898558827e-05	0.999980508571735	3.113829298055e-06	16:11119164	rs35441874	chr16.1		16	11119164	16:10942767	5.22657e-12	16:11119164	5.97902758569703e-16	8164	8498	0.999997393097465	0.999999996628757	9943154	11942456	ENSG00000182108	ENSG00000182108	protein_coding	10942468	-1	-176696	-299	-176696	4	0	4	9943154	11942456	1999302	154349
ASTAO_Ferreira_30929738_1	Asthma AO (Ferreira, EUR)	IMD	Naive_CD4_BP	CD4_naive_BP	CD4	Sorted cell	ENSG00000289023		7827	6.45264602235783e-11	4.31578416450924e-10	0.126742792566817	0.847654581227899	0.0256026257091801	16:11119164	rs35441874	chr16.1		16	11119164	16:10371221	3.94147e-08	16:11119164	5.97902758569703e-16	8189	8516	0.990621017399063	0.999999996630305	9392387	11392189	ENSG00000289023	ENSG00000289023	lncRNA	10392338	1	726826	-21117	726826	13	1	13	9392387	11392189	1999802	154348
ASTAO_Ferreira_30929738_1	Asthma AO (Ferreira, EUR)	IMD	Naive_CD4_BP	CD4_naive_BP	CD4	Sorted cell	ENSG00000175643	RMI2	7237	6.30433568870241e-100	5.09113448454616e-10	1.23829682846137e-90	0.999999999489461	1.41258861896296e-12	16:11339246	rs7187741	chr16.1		16	11339246	16:11339246	8.02824e-50	16:11119164	5.97902758569703e-16	7658	7932	0.999999999999989	0.999999996629601	10250070	12249115	ENSG00000175643	ENSG00000175643	protein_coding	11345459	1	-6213	-6213	-226295	1	1	6	10250070	12249115	1999045	154350
ASTAO_Ferreira_30929738_1	Asthma AO (Ferreira, EUR)	IMD	Naive_CD4_BP	CD4_naive_BP	CD4	Sorted cell	ENSG00000234719	NPIPB2	8327	6.23450150002563e-101	5.09114784433908e-10	1.22457679239676e-91	0.99999999948875	2.12334649334343e-12	16:11976565	rs393329	chr16.1		16	11976565	16:11976565	7.77617e-50	16:11119164	5.97902758569703e-16	8745	9144	0.999999999999996	0.999999996625063	10977116	12976571	ENSG00000234719	ENSG00000234719	protein_coding	11942045	-1	-34520	-34520	822881	1	1	23	10977116	12976571	1999455	154352
ASTAO_Ferreira_30929738_1	Asthma AO (Ferreira, EUR)	IMD	Naive_CD4_BP	CD4_naive_BP	CD4	Sorted cell	ENSG00000047578	KATNIP	5084	3.9206053584235e-09	5.54773219359469e-07	0.00701516962856686	0.992659381873703	0.000324889803905536	16:27358181	rs3024655	chr16.2		16	27358181	16:27604292	1.57068e-08	16:27358181	6.95876568673528e-13	5409	5625	0.993622594065979	0.999845036097634	26550557	28549864	ENSG00000047578	ENSG00000047578	protein_coding	27550144	1	-191963	54148	-191963	3	0	3	26550557	28549864	1999307	154354
ASTAO_Ferreira_30929738_1	Asthma AO (Ferreira, EUR)	IMD	Naive_CD4_BP	CD4_naive_BP	CD4	Sorted cell	ENSG00000259940	CTD-3203P2.1	5746	2.56978497195304e-11	5.58846755012923e-07	4.59813650432345e-05	0.999948894218089	4.56554441488294e-06	16:27358181	rs3024655	chr16.2		16	27358181	16:27224471	1.31658e-11	16:27358181	6.95876568673528e-13	5979	6328	0.999991515190153	0.999845008407033	26215916	28214495	ENSG00000259940	ENSG00000259940	lncRNA	27214993	-1	-143188	-9478	-143188	4	0	4	26215916	28214495	1998579	154353
ASTAO_Ferreira_30929738_1	Asthma AO (Ferreira, EUR)	IMD	Naive_CD4_BP	CD4_naive_BP	CD4	Sorted cell	ENSG00000120093	HOXB3	4969	5.92235314083038e-14	0.00599347420588829	9.80689442051524e-12	0.992463376804348	0.00154314897989672	17:48480674	rs8077407	chr17.1		17	48480674	17:48480674	1.96286e-17	17:49384071	2.57348513946189e-08	5249	5436	0.999999999997748	0.999354696885415	47606518	49604258	ENSG00000120093	ENSG00000120093	protein_coding	48590241	-1	109567	109567	-793830	6	6	23	47606518	49604258	1997740	154366
ASTAO_Ferreira_30929738_1	Asthma AO (Ferreira, EUR)	IMD	Naive_CD4_BP	CD4_naive_BP	CD4	Sorted cell	ENSG00000173917	HOXB2	4972	5.28853024341859e-21	0.00599459234663557	8.75746325859956e-19	0.992662948245979	0.00134245940738664	17:48497129	rs2325948	chr17.1		17	48497129	17:48490167	1.07044e-22	17:49384071	2.57348513946189e-08	5242	5444	0.999999997097282	0.999354389284719	47545324	49544740	ENSG00000173917	ENSG00000173917	protein_coding	48545109	-1	47980	54942	-838962	1	1	28	47545324	49544740	1999416	154363
ASTAO_Ferreira_30929738_1	Asthma AO (Ferreira, EUR)	IMD	Naive_CD4_BP	CD4_naive_BP	CD4	Sorted cell	ENSG00000182742	HOXB4	4983	2.38757202768847e-08	0.00599033748252523	3.953543871431e-06	0.99192663045712	0.0020790546407639	17:48498200	rs60154639	chr17.1		17	48498200	17:48498200	7.39726e-12	17:49384071	2.57348513946189e-08	5259	5452	0.999999865956466	0.999354431192893	47578521	49578328	ENSG00000182742	ENSG00000182742	protein_coding	48578350	-1	80150	80150	-805721	4	4	25	47578521	49578328	1999807	154365
ASTAO_Ferreira_30929738_1	Asthma AO (Ferreira, EUR)	IMD	Naive_CD4_BP	CD4_naive_BP	CD4	Sorted cell	ENSG00000230148	HOXB-AS1	4971	1.24844791045544e-20	0.00598994347875271	2.06734885396085e-18	0.991891594883771	0.00211846163747383	17:48498200	rs60154639	chr17.1		17	48498200	17:48498200	1.2534e-21	17:49384071	2.57348513946189e-08	5242	5441	0.999999854765382	0.999354653350633	47543558	49543098	ENSG00000230148	ENSG00000230148	lncRNA	48543339	1	-45139	-45139	840732	0	0	29	47543558	49543098	1999540	154362
ASTAO_Ferreira_30929738_1	Asthma AO (Ferreira, EUR)	IMD	Naive_CD4_BP	CD4_naive_BP	CD4	Sorted cell	ENSG00000233101	HOXB-AS3	4968	3.80417738402435e-05	0.00595264528210361	0.00629926488774346	0.985683142907105	0.00202690514920762	17:48531741	rs11079828	chr17.1		17	48531741	17:48541740	1.99367e-08	17:49384071	2.57348513946189e-08	5240	5439	0.997479669928715	0.999354427475879	47550327	49549010	ENSG00000233101	ENSG00000233101	lncRNA	48549630	1	-17889	-7890	834441	2	2	27	47550327	49549019	1998692	154364
ASTAO_Ferreira_30929738_1	Asthma AO (Ferreira, EUR)	IMD	Naive_CD4_BP	CD4_naive_BP	CD4	Sorted cell	ENSG00000204584	RP11-304F15.3	4757	0.0037557460981031	0.00214573763891584	0.62041073170278	0.354415303575432	0.0192724809847696	17:49384071	rs17637472	chr17.1		17	49384071	17:49780428	2.47042e-07	17:49384071	2.57348513946189e-08	5129	5354	0.963935764036959	0.999463809577086	48846022	50845858	ENSG00000204584	ENSG00000204584	lncRNA	49845910	1	-461839	-65482	-461839	12	3	12	48846022	50845858	1999836	154367
ASTAO_Ferreira_30929738_1	Asthma AO (Ferreira, EUR)	IMD	Naive_CD4_BP	CD4_naive_BP	CD4	Sorted cell	ENSG00000005884	ITGA3	4617	1.78138211870757e-07	0.00601730501216889	2.94240819178631e-05	0.993911744212218	4.13485554834511e-05	17:50057314	rs9892295	chr17.1		17	50057314	17:50057314	1.64074e-14	17:49384071	2.57348513946189e-08	4982	5170	0.99999888832336	0.999487431365234	49057400	51055745	ENSG00000005884	ENSG00000005884	protein_coding	50056110	1	1204	1204	-672039	0	0	18	49057400	51055745	1998345	154368
ASTAO_Ferreira_30929738_1	Asthma AO (Ferreira, EUR)	IMD	Naive_CD4_BP	CD4_naive_BP	CD4	Sorted cell	ENSG00000021488	SLC7A9	6278	3.32329737133983e-17	4.26434863793886e-11	7.79320584275168e-07	0.999999187708208	3.29285621246983e-08	19:33235672	rs117710327	chr19.1		19	33235672	19:32901104	6.19052e-13	19:33235672	4.96232148501437e-17	6591	6984	0.999977662052668	0.999999999994731	31870525	33869724	ENSG00000021488	ENSG00000021488	protein_coding	32869767	-1	-365905	-31337	-365905	9	0	9	31870525	33869724	1999199	154371
ASTAO_Ferreira_30929738_1	Asthma AO (Ferreira, EUR)	IMD	Naive_CD4_BP	CD4_naive_BP	CD4	Sorted cell	ENSG00000105186	ANKRD27	5885	2.25955549894861e-11	1.90838416893543e-11	0.529870762342575	0.447475000234998	0.0226542373807465	19:33235672	rs117710327	chr19.1		19	33235672	19:32677699	1.73873e-07	19:33235672	4.96232148501437e-17	6190	6557	0.967515276011829	0.999999999994689	31676897	33675748	ENSG00000105186	ENSG00000105186	protein_coding	32675180	-1	-560492	-2519	-560492	15	1	15	31676897	33675748	1998851	154370
ASTAO_Ferreira_30929738_1	Asthma AO (Ferreira, EUR)	IMD	Naive_CD4_BP	CD4_naive_BP	CD4	Sorted cell	ENSG00000131944	FAAP24	6413	8.18117090664312e-14	4.25581434558349e-11	0.00191850267327998	0.997997709764916	8.37875191638422e-05	19:33235672	rs117710327	chr19.1		19	33235672	19:32972540	4.67555e-10	19:33235672	4.96232148501437e-17	6726	7135	0.999878183971506	0.999999999994778	31972458	33971684	ENSG00000131944	ENSG00000131944	protein_coding	32972242	1	263430	298	263430	7	0	7	31972458	33971684	1999226	154372
ASTAO_Ferreira_30929738_1	Asthma AO (Ferreira, EUR)	IMD	Naive_CD4_BP	CD4_naive_BP	CD4	Sorted cell	ENSG00000168813	ZNF507	5646	1.93354478907579e-16	4.26433159083256e-11	4.53420529784316e-06	0.999995189637036	2.76115019938497e-07	19:33235672	rs117710327	chr19.1		19	33235672	19:32338400	9.23877e-13	19:33235672	4.96232148501437e-17	5928	6217	0.997801165279041	0.999999999994895	31346797	33345520	ENSG00000168813	ENSG00000168813	protein_coding	32345610	1	890062	-7210	890062	20	0	20	31346797	33345520	1998723	154369
ASTAO_Ferreira_30929738_1	Asthma AO (Ferreira, EUR)	IMD	Naive_CD4_BP	CD4_naive_BP	CD4	Sorted cell	ENSG00000159228	CBR1	6482	1.44951875813154e-13	2.77428918248921e-07	5.22482505674364e-07	0.999999175816355	2.42720776590715e-08	21:35092334	rs11088309	chr21.1		21	35092334	21:36076838	1.53262e-13	21:35092334	1.53423570710725e-12	6822	7042	0.978070707273131	0.999900811221694	35070172	37069908	ENSG00000159228	ENSG00000159228	protein_coding	36070024	1	-977690	6814	-977690	3	2	3	35070172	37069908	1999736	154391
ASTAO_Ferreira_30929738_1	Asthma AO (Ferreira, EUR)	IMD	Naive_CD4_BP	CD4_naive_BP	CD4	Sorted cell	ENSG00000185917	SETD4	6507	6.86711692510973e-13	4.18132282174339e-07	1.6423276740129e-06	0.999997853223624	8.63157314429846e-08	21:35092334	rs11088309	chr21.1		21	35092334	21:36110704	1.61853e-12	21:35092334	1.53423570710725e-12	6842	7078	0.994949752349589	0.999850512956524	35079542	37079034	ENSG00000185917	ENSG00000185917	protein_coding	36060526	-1	968192	-50178	968192	1	5	1	35079542	37079034	1999492	154392
ASTAO_Ferreira_30929738_1	Asthma AO (Ferreira, EUR)	IMD	Naive_CD4_BP	CD4_naive_BP	CD4	Sorted cell	ENSG00000236119		6521	6.41634918063233e-13	6.75646062988443e-07	9.49659712201902e-07	0.999998328653366	4.60402179229248e-08	21:35092334	rs11088309	chr21.1		21	35092334	21:36082393	3.10781e-15	21:35092334	1.53423570710725e-12	6857	7094	0.99998370250629	0.99975847119109	35083253	37082853	ENSG00000236119	ENSG00000236119	lncRNA	36082859	1	-990525	-466	-990525	5	0	5	35083041	37082853	1999812	154393
ASTAO_Ferreira_30929738_1	Asthma AO (Ferreira, EUR)	IMD	CD4_Naive_OneK1K	CD4_naive_OneK1K	CD4	Single cell	ENSG00000143162	CREG1	5761	2.07667671457352e-11	1.25193753391503e-06	1.65873984422688e-05	0.999981679100425	4.81542831153987e-07	1:167451062	rs2056625	chr1.1		1	167451062	1:167553792	6.00544e-12	1:167451062	3.62426192384169e-12	5995	6184	0.999999610898165	0.904066848413349	166553996	168553496	ENSG00000143162	ENSG00000143162	protein_coding	167553762	-1	102700	-30	102700	5	0	5	166553996	168553496	1999500	55842
ASTAO_Ferreira_30929738_1	Asthma AO (Ferreira, EUR)	IMD	CD4_Naive_OneK1K	CD4_naive_OneK1K	CD4	Single cell	ENSG00000143167	GPA33	5789	3.56630657606727e-11	1.25192251053406e-06	2.84857787221824e-05	0.999969767501846	4.94761257823565e-07	1:167451062	rs2056625	chr1.1		1	167451062	1:167090596	8.69204e-11	1:167451062	3.62426192384169e-12	6035	6307	0.999999296146147	0.904066848894324	166167103	168166391	ENSG00000143167	ENSG00000143167	protein_coding	167090377	-1	-360685	-219	-360685	4	0	4	166167103	168166391	1999288	55840
ASTAO_Ferreira_30929738_1	Asthma AO (Ferreira, EUR)	IMD	CD4_Naive_OneK1K	CD4_naive_OneK1K	CD4	Single cell	ENSG00000198821	CD247	5825	3.31586730325793e-21	4.43495897180965e-08	2.64853993938213e-15	0.0334910957687892	0.966508859881619	1:167455687	rs2949661	chr1.1		1	167455687	1:167455687	2.37674e-19	1:167451062	3.62426192384169e-12	6054	6242	0.999999999999997	0.904066847961449	166519019	168518421	ENSG00000198821	ENSG00000198821	protein_coding	167518529	-1	62842	62842	67467	2	2	3	166519019	168518421	1999402	55841
ASTAO_Ferreira_30929738_1	Asthma AO (Ferreira, EUR)	IMD	CD4_Naive_OneK1K	CD4_naive_OneK1K	CD4	Single cell	ENSG00000198771	RCSD1	5708	9.33574269454055e-39	1.25195889954166e-06	7.45689893092703e-33	0.999998745141318	2.89978509419012e-09	1:167616399	rs12041616	chr1.1		1	167616399	1:167616399	1.60869e-37	1:167451062	3.62426192384169e-12	5952	6137	1	0.904066848318719	166630105	168629978	ENSG00000198771	ENSG00000198771	protein_coding	167630232	1	-13833	-13833	-179170	0	0	6	166630105	168629978	1999873	55843
ASTAO_Ferreira_30929738_1	Asthma AO (Ferreira, EUR)	IMD	CD4_Naive_OneK1K	CD4_naive_OneK1K	CD4	Single cell	ENSG00000214262	ANKRD36BP1	6107	3.962012459191e-18	1.25196072197665e-06	3.16464199232554e-12	0.999998741616178	6.41993822170957e-09	1:168238059	rs6664426	chr1.1		1	168238059	1:168238059	7.24617e-18	1:167451062	3.62426192384169e-12	6387	6525	0.999999999933978	0.904066717599871	167247566	169246336	ENSG00000214262	ENSG00000214262	transcribed_processed_pseudogene	168247204	-1	9145	9145	796142	0	0	18	167247566	169246336	1998770	55844
ASTAO_Ferreira_30929738_1	Asthma AO (Ferreira, EUR)	IMD	CD4_Naive_OneK1K	CD4_naive_OneK1K	CD4	Single cell	ENSG00000081237	PTPRC	5384	5.92936288128606e-08	2.3615486506972e-06	0.0163845438357753	0.651900740605869	0.331712294716076	1:198684045	rs17669032	chr1.2		1	198684045	1:198708291	3.04951e-09	1:198671359	1.58510887491924e-11	5539	5691	0.990721071198852	0.999999900575019	197639482	199637981	ENSG00000081237	ENSG00000081237	protein_coding	198639040	1	45005	69251	32319	2	2	0	197639482	199637981	1998499	55845
ASTAO_Ferreira_30929738_1	Asthma AO (Ferreira, EUR)	IMD	CD4_Naive_OneK1K	CD4_naive_OneK1K	CD4	Single cell	ENSG00000236278	PEBP1P3	5488	2.07795871508441e-12	3.61873455459817e-06	5.742000696664e-07	0.999960910311945	3.48967513521301e-05	1:198684045	rs17669032	chr1.2		1	198684045	1:198650630	1.37776e-12	1:198671359	1.58510887491924e-11	5646	5800	0.999981954991022	0.999999898751454	197680811	199679582	ENSG00000236278	ENSG00000236278	processed_pseudogene	198680033	-1	-4012	29403	8674	0	1	1	197680811	199679582	1998771	55847
ASTAO_Ferreira_30929738_1	Asthma AO (Ferreira, EUR)	IMD	CD4_Naive_OneK1K	CD4_naive_OneK1K	CD4	Single cell	ENSG00000261573	AL157402.2	5463	7.48759425908711e-10	3.61652110291455e-06	0.000206903876857437	0.999348456391293	0.000441022461987652	1:198688968	rs12144388	chr1.2		1	198688968	1:198643097	1.49914e-10	1:198671359	1.58510887491924e-11	5621	5774	0.91967455695794	0.999999898826575	197669586	199666288	ENSG00000261573	ENSG00000261573	lncRNA	198671462	-1	-17506	28365	103	1	0	0	197669586	199666288	1996702	55846
ASTAO_Ferreira_30929738_1	Asthma AO (Ferreira, EUR)	IMD	CD4_Naive_OneK1K	CD4_naive_OneK1K	CD4	Single cell	ENSG00000071054	MAP4K4	5654	4.65467620003202e-28	5.80401916049329e-25	0.000801314028407891	0.999176218802223	2.24671693693793e-05	2:102309902	rs12470864	chr2.1		2	102309902	2:101810129	1.67192e-08	2:102309902	7.16173811511733e-31	5939	5873	0.978234400699674	0.999744731275942	100697260	102696559	ENSG00000071054	ENSG00000071054	protein_coding	101697707	1	612195	112422	612195	7	1	7	100697260	102696559	1999299	55924
ASTAO_Ferreira_30929738_1	Asthma AO (Ferreira, EUR)	IMD	CD4_Naive_OneK1K	CD4_naive_OneK1K	CD4	Single cell	ENSG00000162804	SNED1	7209	3.0451551562732e-37	3.46178869498148e-17	8.79647900141257e-21	1	2.33777806645986e-19	2:241012007	rs111678023	chr2.3		2	241012007	2:241015873	4.20033e-41	2:241759225	1.17724944170558e-23	7509	8001	1	0.999999575030505	239999118	241998315	ENSG00000162804	ENSG00000162804	protein_coding	240998618	1	13389	17255	760607	1	1	27	239999118	241998315	1999197	55925
ASTAO_Ferreira_30929738_1	Asthma AO (Ferreira, EUR)	IMD	CD4_Naive_OneK1K	CD4_naive_OneK1K	CD4	Single cell	ENSG00000115687	PASK	6825	5.22706688171005e-81	3.4617886949816e-17	1.50993239110395e-64	1	1.20757283558218e-19	2:241111131	rs3815296	chr2.3		2	241111131	2:241111131	1.51563e-66	2:241759225	1.17724944170558e-23	7133	7635	0.999999999999989	0.999999575030505	240150731	242141373	ENSG00000115687	ENSG00000115687	protein_coding	241149472	-1	38341	38341	-609753	0	0	22	240150731	242143967	1993236	55928
ASTAO_Ferreira_30929738_1	Asthma AO (Ferreira, EUR)	IMD	CD4_Naive_OneK1K	CD4_naive_OneK1K	CD4	Single cell	ENSG00000168385	SEPTIN2	6030	2.05329701705764e-121	3.4617886949814e-17	5.93131816518516e-105	1	1.26685899081799e-19	2:241355498	rs3755397	chr2.3		2	241355498	2:241355498	1.42941e-102	2:241759225	1.17724944170558e-23	6291	6775	0.999999999999989	0.999999575030505	240315213	242141373	ENSG00000168385	ENSG00000168385	protein_coding	241315925	1	39573	39573	443300	2	2	18	240315213	242158878	1843665	55929
ASTAO_Ferreira_30929738_1	Asthma AO (Ferreira, EUR)	IMD	CD4_Naive_OneK1K	CD4_naive_OneK1K	CD4	Single cell	ENSG00000122085	MTERF4	7088	2.23558087857899e-34	3.46178869498148e-17	6.45787792253148e-18	1	2.65450883276908e-19	2:241759225	rs34290285	chr2.3		2	241759225	2:241082956	4.61648e-24	2:241759225	1.17724944170558e-23	7390	7909	0.999999999999989	0.999999575030505	240102432	242101996	ENSG00000122085	ENSG00000122085	protein_coding	241102287	-1	-656938	19331	-656938	24	0	24	240102432	242101996	1999564	55927
ASTAO_Ferreira_30929738_1	Asthma AO (Ferreira, EUR)	IMD	CD4_Naive_OneK1K	CD4_naive_OneK1K	CD4	Single cell	ENSG00000176946	THAP4	4735	3.81959524392498e-25	3.46178865615813e-17	1.10335886458414e-08	0.999999988784815	1.8159916079952e-10	2:241759225	rs34290285	chr2.3		2	241759225	2:241638250	1.03139e-16	2:241759225	1.17724944170558e-23	4958	5375	0.999999997108926	0.999999575030505	240637209	242141373	ENSG00000176946	ENSG00000176946	protein_coding	241637158	-1	-122067	-1092	-122067	7	1	7	240637209	242158878	1521669	55930
ASTAO_Ferreira_30929738_1	Asthma AO (Ferreira, EUR)	IMD	CD4_Naive_OneK1K	CD4_naive_OneK1K	CD4	Single cell	ENSG00000180902	D2HGDH	4369	4.24659052300962e-18	2.36882030799487e-17	0.122670413973154	0.683889520513794	0.193440065513054	2:241759225	rs34290285	chr2.3		2	241759225	2:241737769	2.5879e-07	2:241759225	1.17724944170558e-23	4539	4943	0.997111862402019	0.999999575030505	240734920	242141373	ENSG00000180902	ENSG00000180902	protein_coding	241734630	1	24595	3139	24595	2	1	2	240734805	242158878	1424073	55931
ASTAO_Ferreira_30929738_1	Asthma AO (Ferreira, EUR)	IMD	CD4_Naive_OneK1K	CD4_naive_OneK1K	CD4	Single cell	ENSG00000225521	SNED1-AS1	7133	9.56653024953529e-34	3.46178869498148e-17	2.76346452439567e-17	1	1.16929836326185e-18	2:241759225	rs34290285	chr2.3		2	241759225	2:241012007	4.43534e-36	2:241759225	1.17724944170558e-23	7433	7936	1	0.999999575030505	240064188	242063346	ENSG00000225521	ENSG00000225521	lncRNA	241064116	-1	-695109	52109	-695109	25	0	25	240064188	242063346	1999158	55926
ASTAO_Ferreira_30929738_1	Asthma AO (Ferreira, EUR)	IMD	CD4_Naive_OneK1K	CD4_naive_OneK1K	CD4	Single cell	ENSG00000233806	LINC01237	3911	7.79206032827552e-27	3.46178869010913e-17	2.25087693525939e-10	0.999999998590155	1.18475542894207e-09	2:241759225	rs34290285	chr2.3		2	241759225	2:241953211	3.7707e-16	2:241759225	1.17724944170558e-23	4052	4437	0.999999929254342	0.999999575030505	240881415	242141373	ENSG00000233806	ENSG00000233806	lncRNA	241881366	1	-122141	71845	-122141	7	1	7	240881415	242158878	1277463	55932
ASTAO_Ferreira_30929738_1	Asthma AO (Ferreira, EUR)	IMD	CD4_Naive_OneK1K	CD4_naive_OneK1K	CD4	Single cell	ENSG00000170293	CMTM8	6303	3.65632514600323e-233	4.54211116870741e-05	8.04946931693083e-229	0.999954408159638	1.70728710644439e-07	3:32245299	rs7632486	chr3.1		3	32245299	3:32245299	3.02907e-166	3:33042493	6.99399013698744e-11	6520	6809	1	0.999998975419331	31240125	33238331	ENSG00000170293	ENSG00000170293	protein_coding	32238680	1	6619	6619	803813	0	0	11	31239911	33238331	1998420	55938
ASTAO_Ferreira_30929738_1	Asthma AO (Ferreira, EUR)	IMD	CD4_Naive_OneK1K	CD4_naive_OneK1K	CD4	Single cell	ENSG00000153551	CMTM7	6282	2.29298280620231e-20	4.54210925695865e-05	5.04804723897003e-16	0.999954383552769	1.9535465775732e-07	3:32458325	rs17029555	chr3.1		3	32458325	3:32460409	9.6125e-25	3:33042493	6.99399013698744e-11	6497	6764	0.938729698874277	0.999999079424619	31391748	33391459	ENSG00000153551	ENSG00000153551	protein_coding	32391853	1	66472	68556	650640	0	0	9	31391748	33391459	1999711	55939
ASTAO_Ferreira_30929738_1	Asthma AO (Ferreira, EUR)	IMD	CD4_Naive_OneK1K	CD4_naive_OneK1K	CD4	Single cell	ENSG00000144645	OSBPL10	6317	3.93075877045818e-10	4.54241732972996e-05	8.65297059381481e-06	0.999944432032294	1.49043073830816e-06	3:33026563	rs10154834	chr3.1		3	33026563	3:31557784	1.37976e-10	3:33042493	6.99399013698744e-11	6524	6830	0.995079227494924	0.99999896030012	31078033	33077459	ENSG00000144645	ENSG00000144645	protein_coding	31981262	-1	-1045301	423478	-1061231	16	2	17	31078033	33077459	1999426	55936
ASTAO_Ferreira_30929738_1	Asthma AO (Ferreira, EUR)	IMD	CD4_Naive_OneK1K	CD4_naive_OneK1K	CD4	Single cell	ENSG00000152642	GPD1L	6328	4.7169619769012e-08	4.53749358222737e-05	0.00103840830969096	0.998899483738618	1.66858462503601e-05	3:33042493	rs4491851	chr3.1		3	33042493	3:32113444	4.38935e-10	3:33042493	6.99399013698744e-11	6544	6843	0.975815458948148	0.999998946535227	31105695	33105043	ENSG00000152642	ENSG00000152642	protein_coding	32106620	1	935873	6824	935873	14	0	14	31105695	33105043	1999348	55937
ASTAO_Ferreira_30929738_1	Asthma AO (Ferreira, EUR)	IMD	CD4_Naive_OneK1K	CD4_naive_OneK1K	CD4	Single cell	ENSG00000153558	FBXL2	5781	2.00533357366371e-12	4.5421021654235e-05	4.41478845305389e-08	0.999954344165321	1.90663136114214e-07	3:33357686	rs12629289	chr3.1		3	33357686	3:33357686	1.32943e-14	3:33042493	6.99399013698744e-11	6020	6178	0.962882773363455	0.999999148946874	32277125	34276487	ENSG00000153558	ENSG00000153558	protein_coding	33277442	1	80244	80244	-234949	1	1	5	32277125	34276487	1999362	55940
ASTAO_Ferreira_30929738_1	Asthma AO (Ferreira, EUR)	IMD	CD4_Naive_OneK1K	CD4_naive_OneK1K	CD4	Single cell	ENSG00000215837	SDHAP2	7247	2.49777990835451e-20	0.000907262673403974	2.75056254983006e-17	0.999080287973077	1.2449353518365e-05	3:195600039	rs150316102	chr3.2		3	195600039	3:195704839	2.70903e-38	3:196035621	8.54455336515698e-10	8114	8624	0.974949553092911	0.996702250817831	194658143	196657994	ENSG00000215837	ENSG00000215837	transcribed_unprocessed_pseudogene	195658096	1	-58057	46743	377525	4	2	12	194658143	196657994	1999851	55943
ASTAO_Ferreira_30929738_1	Asthma AO (Ferreira, EUR)	IMD	CD4_Naive_OneK1K	CD4_naive_OneK1K	CD4	Single cell	ENSG00000286004		6998	9.13761599626994e-09	0.000907169769305819	1.00624216460772e-05	0.998982984583882	9.97740875496118e-05	3:195879899	rs881753	chr3.2		3	195879899	3:195879899	1.92663e-11	3:196035621	8.54455336515698e-10	7886	8367	0.999988032865782	0.996701842813046	194901006	196900642	ENSG00000286004	ENSG00000286004	lncRNA	195900986	1	-21087	-21087	134635	0	0	6	194901006	196900642	1999636	55946
ASTAO_Ferreira_30929738_1	Asthma AO (Ferreira, EUR)	IMD	CD4_Naive_OneK1K	CD4_naive_OneK1K	CD4	Single cell	ENSG00000242086	MUC20-OT1	7247	2.83739197503817e-41	0.000907269918017592	3.12454435221626e-38	0.999088281764883	4.44831710105973e-06	3:195947386	rs3827561	chr3.2		3	195947386	3:195947386	4.90405e-43	3:196035621	8.54455336515698e-10	8114	8624	0.999999081206065	0.996702250817831	194658143	196657994	ENSG00000242086	ENSG00000242086	lncRNA	195658050	1	289336	289336	377571	11	11	13	194658143	196657994	1999851	55944
ASTAO_Ferreira_30929738_1	Asthma AO (Ferreira, EUR)	IMD	CD4_Naive_OneK1K	CD4_naive_OneK1K	CD4	Single cell	ENSG00000176945	MUC20	7238	4.08809910064398e-08	0.000907216767184334	4.501849592343e-05	0.999034814817794	1.29090381080339e-05	3:195984777	rs28607046	chr3.2		3	195984777	3:195614531	1.32896e-10	3:196035621	8.54455336515698e-10	8108	8611	0.976804224483342	0.996701462880809	194721323	196720648	ENSG00000176945	ENSG00000176945	protein_coding	195720978	1	263799	-106447	314643	8	7	9	194721323	196720648	1999325	55945
ASTAO_Ferreira_30929738_1	Asthma AO (Ferreira, EUR)	IMD	CD4_Naive_OneK1K	CD4_naive_OneK1K	CD4	Single cell	ENSG00000185485	SDHAP1	6684	1.08650107783642e-27	0.000901983683838492	1.19645885119175e-24	0.993255956542263	0.00584205977389667	3:196022690	rs7618864	chr3.2		3	196022690	3:196022690	3.43216e-30	3:196035621	8.54455336515698e-10	7567	8053	0.999999939978032	0.996702028105365	194990470	196990133	ENSG00000185485	ENSG00000185485	transcribed_unprocessed_pseudogene	195990258	-1	-32432	-32432	-45363	0	0	0	194990470	196990133	1999663	55947
ASTAO_Ferreira_30929738_1	Asthma AO (Ferreira, EUR)	IMD	CD4_Naive_OneK1K	CD4_naive_OneK1K	CD4	Single cell	ENSG00000072274	TFRC	6345	5.81189500758276e-07	0.000906005598701348	0.000639991144840451	0.997668828485579	0.000784593581378001	3:196035621	rs11715524	chr3.2		3	196035621	3:196082209	3.46839e-09	3:196035621	8.54455336515698e-10	7251	7711	0.998705025601446	0.996703921659186	195082155	197081057	ENSG00000072274	ENSG00000072274	protein_coding	196082090	-1	46469	-119	46469	1	0	1	195082155	197081057	1998902	55948
ASTAO_Ferreira_30929738_1	Asthma AO (Ferreira, EUR)	IMD	CD4_Naive_OneK1K	CD4_naive_OneK1K	CD4	Single cell	ENSG00000114503	NCBP2	6301	1.38630993453751e-06	0.000909693582952029	0.00152007956555273	0.99747273350737	9.61070341898235e-05	3:196035621	rs11715524	chr3.2		3	196035621	3:196870932	4.14123e-08	3:196035621	8.54455336515698e-10	6945	7081	0.970173084967518	0.996845641751706	195942609	197942557	ENSG00000114503	ENSG00000114503	protein_coding	196942528	-1	906907	71596	906907	31	2	31	195942609	197942557	1999948	55953
ASTAO_Ferreira_30929738_1	Asthma AO (Ferreira, EUR)	IMD	CD4_Naive_OneK1K	CD4_naive_OneK1K	CD4	Single cell	ENSG00000163959	SLC51A	6161	8.21440511717772e-08	0.000907242581079004	9.04517156954054e-05	0.998996834884899	5.38867427694418e-06	3:196035621	rs11715524	chr3.2		3	196035621	3:196250985	2.01152e-10	3:196035621	8.54455336515698e-10	7051	7486	0.99586325410567	0.996705359564519	195212368	197211327	ENSG00000163959	ENSG00000163959	protein_coding	196216534	1	-180913	34451	-180913	4	1	4	195212368	197211327	1998959	55949
ASTAO_Ferreira_30929738_1	Asthma AO (Ferreira, EUR)	IMD	CD4_Naive_OneK1K	CD4_naive_OneK1K	CD4	Single cell	ENSG00000163964	PIGX	6530	6.35360949274749e-06	0.000900799193446236	0.0069962729821403	0.991914084064064	0.000182490150856527	3:196035621	rs11715524	chr3.2		3	196035621	3:196710133	1.72532e-07	3:196035621	8.54455336515698e-10	7349	7668	0.999531147814219	0.996705898795083	195639909	197631008	ENSG00000163964	ENSG00000163964	protein_coding	196712377	1	-676756	-2244	-676756	24	1	24	195639909	197631008	1991099	55952
ASTAO_Ferreira_30929738_1	Asthma AO (Ferreira, EUR)	IMD	CD4_Naive_OneK1K	CD4_naive_OneK1K	CD4	Single cell	ENSG00000174004	NRROS	6530	1.20333081964825e-05	0.00089500753654702	0.0132504695349812	0.985536357532832	0.000306132087444052	3:196035621	rs11715524	chr3.2		3	196035621	3:196655056	3.95122e-08	3:196035621	8.54455336515698e-10	7350	7668	0.998952861978386	0.996705898795083	195639909	197631008	ENSG00000174004	ENSG00000174004	protein_coding	196639694	1	-604073	15362	-604073	22	0	22	195639709	197631008	1991299	55951
ASTAO_Ferreira_30929738_1	Asthma AO (Ferreira, EUR)	IMD	CD4_Naive_OneK1K	CD4_naive_OneK1K	CD4	Single cell	ENSG00000270170	NCBP2AS2	6302	1.6736622477157e-05	0.000894178739788768	0.0183515946744595	0.980460457199983	0.00027703276329097	3:196035621	rs11715524	chr3.2		3	196035621	3:196941404	8.71963e-08	3:196035621	8.54455336515698e-10	6946	7082	0.99672102931091	0.996845641488232	195942727	197942660	ENSG00000270170	ENSG00000270170	protein_coding	196942674	1	-907053	-1270	-907053	32	1	32	195942727	197942660	1999933	55954
ASTAO_Ferreira_30929738_1	Asthma AO (Ferreira, EUR)	IMD	CD4_Naive_OneK1K	CD4_naive_OneK1K	CD4	Single cell	ENSG00000163961	RNF168	6490	1.8786530133294e-25	0.00090731958159722	2.06866965315939e-22	0.999090552035528	2.12838287139031e-06	3:196504201	rs9865308	chr3.2		3	196504201	3:196504201	9.83613e-29	3:196035621	8.54455336515698e-10	7356	7671	1	0.996709613090102	195505643	197502859	ENSG00000163961	ENSG00000163961	protein_coding	196503768	-1	-433	-433	468147	0	0	16	195504004	197502859	1998855	55950
ASTAO_Ferreira_30929738_1	Asthma AO (Ferreira, EUR)	IMD	CD4_Naive_OneK1K	CD4_naive_OneK1K	CD4	Single cell	ENSG00000164111	ANXA5	6333	1.59002178428043e-39	3.76806044884294e-05	4.21957511503471e-35	0.999962028812	2.90583510942956e-07	4:121689341	rs62319818	chr4.1		4	121689341	4:121689341	5.86026e-44	4:122432277	1.49434338761854e-10	6570	6555	0.999999999771292	0.998883851118195	120697256	122696586	ENSG00000164111	ENSG00000164111	protein_coding	121696980	-1	7639	7639	-735297	0	0	8	120697256	122696586	1999330	55955
ASTAO_Ferreira_30929738_1	Asthma AO (Ferreira, EUR)	IMD	CD4_Naive_OneK1K	CD4_naive_OneK1K	CD4	Single cell	ENSG00000181004	BBS12	5405	2.019734120109e-07	3.74750061330049e-05	0.00535979232165013	0.994478421650742	0.000124109048063659	4:122432277	rs17454584	chr4.1		4	122432277	4:122730874	2.38745e-07	4:122432277	1.49434338761854e-10	5598	5647	0.999743506714806	0.998883579301373	121733165	123731404	ENSG00000181004	ENSG00000181004	protein_coding	122732704	1	-300427	-1830	-300427	4	1	4	121733165	123731404	1998239	55956
ASTAO_Ferreira_30929738_1	Asthma AO (Ferreira, EUR)	IMD	CD4_Naive_OneK1K	CD4_naive_OneK1K	CD4	Single cell	ENSG00000134987	WDR36	5193	2.98779961827318e-18	3.49842174907884e-14	6.50815545399934e-06	0.0743528672734294	0.925640624571083	5:111072304	rs1898671	chr5.2		5	111072304	5:111135520	5.98056e-10	5:111072304	2.67869930011853e-19	5617	5703	0.999763721998903	0.999999561811274	110091775	112091598	ENSG00000134987	ENSG00000134987	protein_coding	111092348	1	-20044	43172	-20044	0	0	0	110091775	112091598	1999823	55957
ASTAO_Ferreira_30929738_1	Asthma AO (Ferreira, EUR)	IMD	CD4_Naive_OneK1K	CD4_naive_OneK1K	CD4	Single cell	ENSG00000248268		5185	9.530049045253e-15	4.48859003134543e-13	0.0207587685236368	0.977721219481431	0.00152001199447316	5:111072304	rs1898671	chr5.2		5	111072304	5:111302192	9.58533e-08	5:111072304	2.67869930011853e-19	5602	5693	0.994864623717675	0.999999561811273	110303741	112302351	ENSG00000248268	ENSG00000248268	lncRNA	111302567	-1	230263	375	230263	5	0	5	110303741	112302351	1998610	55959
ASTAO_Ferreira_30929738_1	Asthma AO (Ferreira, EUR)	IMD	CD4_Naive_OneK1K	CD4_naive_OneK1K	CD4	Single cell	ENSG00000152495	CAMK4	5212	2.83002178629992e-28	4.59085471972824e-13	6.16447689824988e-16	0.999999999999531	7.85910111030327e-15	5:111230662	rs114378220	chr5.2		5	111230662	5:111230662	4.14855e-29	5:111072304	2.67869930011853e-19	5630	5720	0.999999999999997	0.999999561811274	110223739	112223634	ENSG00000152495	ENSG00000152495	protein_coding	111224384	1	6278	6278	-152080	0	0	2	110223739	112223634	1999895	55958
ASTAO_Ferreira_30929738_1	Asthma AO (Ferreira, EUR)	IMD	CD4_Naive_OneK1K	CD4_naive_OneK1K	CD4	Single cell	ENSG00000197375	SLC22A5	3643	3.08999675438303e-18	4.20599924755875e-12	4.72229656845968e-07	0.642067199290195	0.357932328475941	5:132371737	rs2631360	chr5.3		5	132371737	5:132316836	7.15638e-12	5:132451445	1.04825044900079e-17	4006	4130	0.999312861491645	0.999999995917433	131374295	133369096	ENSG00000197375	ENSG00000197375	protein_coding	132369710	1	2027	-52874	81735	1	1	4	131374295	133369096	1994801	55961
ASTAO_Ferreira_30929738_1	Asthma AO (Ferreira, EUR)	IMD	CD4_Naive_OneK1K	CD4_naive_OneK1K	CD4	Single cell	ENSG00000233006	MIR3936HG	3643	2.08766809216602e-14	6.52088210693509e-12	0.00319048486175086	0.996555204689505	0.000254310442201611	5:132461855	rs6894249	chr5.3		5	132461855	5:132369654	1.47796e-09	5:132451445	1.04825044900079e-17	4006	4130	0.9710108160419	0.999999995917433	131374295	133369096	ENSG00000233006	ENSG00000233006	lncRNA	132369916	-1	-91939	262	-81529	3	1	3	131374295	133369096	1994801	55962
ASTAO_Ferreira_30929738_1	Asthma AO (Ferreira, EUR)	IMD	CD4_Naive_OneK1K	CD4_naive_OneK1K	CD4	Single cell	ENSG00000283782		3749	3.40331083094076e-21	6.54341951231298e-12	5.20111972142256e-10	0.99999999887121	6.02133734760876e-10	5:132461855	rs6894249	chr5.3		5	132461855	5:132499703	3.27303e-15	5:132451445	1.04825044900079e-17	4116	4222	0.939734157892796	0.999999995932786	131411116	133409541	ENSG00000283782	ENSG00000283782	protein_coding	132449652	1	12203	50051	1793	0	2	0	131411116	133409541	1998425	55963
ASTAO_Ferreira_30929738_1	Asthma AO (Ferreira, EUR)	IMD	CD4_Naive_OneK1K	CD4_naive_OneK1K	CD4	Single cell	ENSG00000125347	IRF1	3862	6.01168541425666e-30	6.54341951504709e-12	9.18737579971091e-19	0.99999999928886	7.04600934342296e-10	5:132484108	rs2070730	chr5.3		5	132484108	5:132477658	1.2712e-23	5:132451445	1.04825044900079e-17	4236	4276	0.92709199973842	0.999999995932811	131492956	133489869	ENSG00000125347	ENSG00000125347	protein_coding	132490773	-1	6665	13115	39328	0	0	1	131492956	133489869	1996913	55964
ASTAO_Ferreira_30929738_1	Asthma AO (Ferreira, EUR)	IMD	CD4_Naive_OneK1K	CD4_naive_OneK1K	CD4	Single cell	ENSG00000254099		5538	2.09376712533434e-82	0.000266734471269297	7.84753097934247e-79	0.999732490768631	7.74760089526442e-07	5:141979227	rs77078491	chr5.4		5	141979227	5:141979227	1.07304e-76	5:142129972	8.16395113591344e-09	5919	5965	1	0.999995244967603	140983897	142981793	ENSG00000254099	ENSG00000254099	lncRNA	141982687	-1	3460	3460	-147285	0	0	2	140983897	142982454	1998557	55965
ASTAO_Ferreira_30929738_1	Asthma AO (Ferreira, EUR)	IMD	CD4_Naive_OneK1K	CD4_naive_OneK1K	CD4	Single cell	ENSG00000131507	NDFIP1	5643	3.48168055718059e-15	0.000257860867275507	1.30495208161425e-11	0.966409350794368	0.0333327883253032	5:142088291	rs12655443	chr5.4		5	142088291	5:142089435	1.18655e-17	5:142129972	8.16395113591344e-09	6026	6075	0.999999164713192	0.999995256916385	141108844	143108740	ENSG00000131507	ENSG00000131507	protein_coding	142108779	1	-20488	-19344	21193	0	0	0	141108844	143108740	1999896	55966
ASTAO_Ferreira_30929738_1	Asthma AO (Ferreira, EUR)	IMD	CD4_Naive_OneK1K	CD4_naive_OneK1K	CD4	Single cell	ENSG00000112182	BACH2	5089	4.77737240301081e-43	3.07365111685816e-11	1.5525100080751e-32	0.998846792568172	0.00115320740109015	6:90267049	rs72928038	chr6.1		6	90267049	6:90267049	2.64878e-39	6:90275479	2.78526599518603e-16	5340	5416	0.999999999999995	0.999999999999588	89297772	91296326	ENSG00000112182	ENSG00000112182	protein_coding	90296843	-1	29794	29794	21364	1	1	1	89297772	91296326	1998554	55968
ASTAO_Ferreira_30929738_1	Asthma AO (Ferreira, EUR)	IMD	CD4_Naive_OneK1K	CD4_naive_OneK1K	CD4	Single cell	ENSG00000076554	TPD52	4771	3.98068698050999e-20	1.80913041531194e-07	2.20033128662396e-13	0.999999817587247	1.49949176002168e-09	8:80136747	rs12676043	chr8.1		8	80136747	8:80136747	3.74954e-18	8:80386214	1.43193580868905e-12	4937	5097	0.988985100613035	0.999989384206551	79232099	81230264	ENSG00000076554	ENSG00000076554	protein_coding	80171564	-1	34817	34817	-214650	0	0	1	79232099	81230264	1998165	55972
ASTAO_Ferreira_30929738_1	Asthma AO (Ferreira, EUR)	IMD	CD4_Naive_OneK1K	CD4_naive_OneK1K	CD4	Single cell	ENSG00000076641	PAG1	5108	2.94570411587273e-09	1.77921930477943e-07	0.01628242811296	0.983465903959242	0.000251487060162164	8:80386214	rs7824278	chr8.1		8	80386214	8:81103030	2.3857e-07	8:80386214	1.43193580868905e-12	5341	5515	0.998956748797098	0.999989382122523	80112107	82111760	ENSG00000076641	ENSG00000076641	protein_coding	81112068	-1	725854	9038	725854	8	0	8	80112107	82111760	1999653	55973
ASTAO_Ferreira_30929738_1	Asthma AO (Ferreira, EUR)	IMD	CD4_Naive_OneK1K	CD4_naive_OneK1K	CD4	Single cell	ENSG00000107018	RLN1	6184	1.47198910213591e-48	1.31178402981585e-23	1.1221276282366e-25	1	3.69166239615304e-26	9:5329382	rs7034408	chr9.1		9	5329382	9:5329382	1.08937e-31	9:6209697	7.56015445800742e-30	6494	6584	0.999931839250673	1	4340081	6339711	ENSG00000107018	ENSG00000107018	protein_coding	5339876	-1	10494	10494	-869821	0	0	12	4340081	6339711	1999630	55975
ASTAO_Ferreira_30929738_1	Asthma AO (Ferreira, EUR)	IMD	CD4_Naive_OneK1K	CD4_naive_OneK1K	CD4	Single cell	ENSG00000107020	PLGRKT	6065	1.59461703824374e-30	1.31178386691918e-23	1.2156094311359e-07	0.999999875823982	2.61508028602901e-09	9:6209697	rs992969	chr9.1		9	6209697	9:5381870	1.49975e-13	9:6209697	7.56015445800742e-30	6373	6450	0.999998161966128	0.999999999999997	4438021	6437689	ENSG00000107020	ENSG00000107020	protein_coding	5437925	-1	-771772	56055	-771772	10	0	10	4438021	6437689	1999668	55976
ASTAO_Ferreira_30929738_1	Asthma AO (Ferreira, EUR)	IMD	CD4_Naive_OneK1K	CD4_naive_OneK1K	CD4	Single cell	ENSG00000107036	RIC1	5930	3.69569756038554e-26	1.30763270343953e-23	0.00281730641356907	0.996834662296276	0.000348031290153948	9:6209697	rs992969	chr9.1		9	6209697	9:5626955	3.59298e-09	9:6209697	7.56015445800742e-30	6230	6305	0.999480567472766	0.999999999999997	4629049	6628916	ENSG00000107036	ENSG00000107036	protein_coding	5629107	1	580590	-2152	580590	6	0	6	4629049	6628916	1999867	55977
ASTAO_Ferreira_30929738_1	Asthma AO (Ferreira, EUR)	IMD	CD4_Naive_OneK1K	CD4_naive_OneK1K	CD4	Single cell	ENSG00000233367		7351	3.43894188015946e-33	1.31178402943301e-23	2.62157626714828e-10	0.999999999716806	2.10410621620126e-11	9:6209697	rs992969	chr9.1		9	6209697	9:6430156	6.03228e-16	9:6209697	7.56015445800742e-30	7679	7821	0.999999902535499	0.999999999999997	5450474	7449392	ENSG00000233367	ENSG00000233367	lncRNA	6449558	-1	239861	19402	239861	3	0	3	5450474	7449392	1998918	55979
ASTAO_Ferreira_30929738_1	Asthma AO (Ferreira, EUR)	IMD	CD4_Naive_OneK1K	CD4_naive_OneK1K	CD4	Single cell	ENSG00000286162		5930	3.8490124529316e-31	1.31178399065133e-23	2.9341815157678e-08	0.999999970151763	5.06419209826367e-10	9:6209697	rs992969	chr9.1		9	6209697	9:5601234	2.75878e-15	9:6209697	7.56015445800742e-30	6230	6305	0.999999999165465	0.999999999999997	4629049	6628916	ENSG00000286162	ENSG00000286162	lncRNA	5629748	-1	-579949	28514	-579949	5	1	5	4629049	6628916	1999867	55978
ASTAO_Ferreira_30929738_1	Asthma AO (Ferreira, EUR)	IMD	CD4_Naive_OneK1K	CD4_naive_OneK1K	CD4	Single cell	ENSG00000057608	GDI2	8686	1.52264778815584e-34	7.21506882620955e-06	2.11035652574354e-29	0.999992755950407	2.89807650841657e-08	10:5718236	rs72774070	chr10.1		10	5718236	10:5718236	1.78432e-35	10:6051176	1.27124191762211e-11	9224	9391	0.99674371972374	0.999999036952208	4842255	6842087	ENSG00000057608	ENSG00000057608	protein_coding	5813434	-1	95198	95198	-237742	2	2	8	4842255	6842087	1999832	55849
ASTAO_Ferreira_30929738_1	Asthma AO (Ferreira, EUR)	IMD	CD4_Naive_OneK1K	CD4_naive_OneK1K	CD4	Single cell	ENSG00000108021	TASOR2	8593	8.86409670283719e-10	7.21413507720453e-06	0.000122854434740495	0.999863274243662	6.65630010921757e-06	10:6051176	rs12722502	chr10.1		10	6051176	10:5707486	2.202e-09	10:6051176	1.27124191762211e-11	9077	9238	0.951375141662339	0.99999906192551	4684915	6684831	ENSG00000108021	ENSG00000108021	protein_coding	5684838	1	366338	22648	366338	11	0	11	4684915	6684831	1999916	55848
ASTAO_Ferreira_30929738_1	Asthma AO (Ferreira, EUR)	IMD	CD4_Naive_OneK1K	CD4_naive_OneK1K	CD4	Single cell	ENSG00000225948	LINC02648	7783	2.84210980369927e-07	6.91971163670062e-06	0.0393910355511263	0.959054175347601	0.00154758517865535	10:6051176	rs12722502	chr10.1		10	6051176	10:6620240	1.12963e-07	10:6051176	1.27124191762211e-11	8167	8440	0.996207177814922	0.999999041547302	5619001	7618527	ENSG00000225948	ENSG00000225948	lncRNA	6618716	1	-567540	1524	-567540	12	0	12	5619001	7618527	1999526	55853
ASTAO_Ferreira_30929738_1	Asthma AO (Ferreira, EUR)	IMD	CD4_Naive_OneK1K	CD4_naive_OneK1K	CD4	Single cell	ENSG00000170525	PFKFB3	8190	3.91603466911596e-17	7.21506660462072e-06	5.42754009107028e-12	0.99999276215237	2.27756000427612e-08	10:6161189	rs11598511	chr10.1		10	6161189	10:6161189	2.09635e-18	10:6051176	1.27124191762211e-11	8668	8858	0.999999961743788	0.999999047570364	5145166	7144756	ENSG00000170525	ENSG00000170525	protein_coding	6202932	1	-41743	-41743	-151756	0	0	4	5145166	7144756	1999590	55850
ASTAO_Ferreira_30929738_1	Asthma AO (Ferreira, EUR)	IMD	CD4_Naive_OneK1K	CD4_naive_OneK1K	CD4	Single cell	ENSG00000065675	PRKCQ	7874	1.65174680216928e-11	7.21503949397324e-06	2.28928585607668e-06	0.999989090123458	1.40553467458234e-06	10:6588133	rs755627	chr10.1		10	6588133	10:6588133	5.94401e-12	10:6051176	1.27124191762211e-11	8264	8534	0.999999905869142	0.999999040784464	5580302	7580254	ENSG00000065675	ENSG00000065675	protein_coding	6580276	-1	-7857	-7857	529100	1	1	10	5580302	7580254	1999952	55851
ASTAO_Ferreira_30929738_1	Asthma AO (Ferreira, EUR)	IMD	CD4_Naive_OneK1K	CD4_naive_OneK1K	CD4	Single cell	ENSG00000237943	PRKCQ-AS1	7873	7.01162126680754e-61	7.21506046662546e-06	9.71795760213688e-56	0.999991998043227	7.86896307001404e-07	10:6589261	rs10737105	chr10.1		10	6589261	10:6589261	4.91323e-60	10:6051176	1.27124191762211e-11	8263	8533	1	0.999999040784465	5580463	7580254	ENSG00000237943	ENSG00000237943	lncRNA	6580506	1	8755	8755	-529330	0	0	11	5580463	7580254	1999791	55852
ASTAO_Ferreira_30929738_1	Asthma AO (Ferreira, EUR)	IMD	CD4_Naive_OneK1K	CD4_naive_OneK1K	CD4	Single cell	ENSG00000198879	SFMBT2	7983	2.65990880508604e-07	0.000170506062016323	0.0015572181369969	0.998211289914014	6.07198960921079e-05	10:8061096	rs477771	chr10.2		10	8061096	10:7408259	1.43676e-09	10:8061096	1.94919103416573e-10	8365	8556	0.99950421189442	0.999986479515193	6411525	8411275	ENSG00000198879	ENSG00000198879	protein_coding	7411034	-1	-650062	2775	-650062	9	0	9	6411525	8411275	1999750	55854
ASTAO_Ferreira_30929738_1	Asthma AO (Ferreira, EUR)	IMD	CD4_Naive_OneK1K	CD4_naive_OneK1K	CD4	Single cell	ENSG00000142082	SIRT3	3778	2.11976207263978e-30	5.11863281518943e-08	4.14126592079861e-23	0.999999948683966	1.29708496855775e-10	11:212015	rs76552490	chr11.1		11	212015	11:212015	7.62307e-29	11:1151933	1.79012296238575e-13	4303	4273	0.99829807294404	0.999655435992945	176397	1236831	ENSG00000142082	ENSG00000142082	protein_coding	236342	-1	24327	24327	-915591	0	0	59	129012	1236831	1107819	55855
ASTAO_Ferreira_30929738_1	Asthma AO (Ferreira, EUR)	IMD	CD4_Naive_OneK1K	CD4_naive_OneK1K	CD4	Single cell	ENSG00000174885	NLRP6	4022	2.68077505303799e-17	5.11863280945805e-08	5.23728701361542e-10	0.999999948151307	1.38636696990697e-10	11:254421	rs521922	chr11.1		11	254421	11:254421	5.32023e-16	11:1151933	1.79012296238575e-13	4651	4560	0.998718274598644	0.999655435907495	176397	1277735	ENSG00000174885	ENSG00000174885	protein_coding	278407	1	-23986	-23986	873526	0	0	55	129012	1277735	1148723	55858
ASTAO_Ferreira_30929738_1	Asthma AO (Ferreira, EUR)	IMD	CD4_Naive_OneK1K	CD4_naive_OneK1K	CD4	Single cell	ENSG00000142102	PGGHG	4047	5.82515771842927e-64	5.11863281136588e-08	1.13802994553211e-56	0.999999948685799	1.2787050831496e-10	11:288115	rs10902119	chr11.1		11	288115	11:288115	2.38304e-58	11:1151933	1.79012296238575e-13	4677	4593	0.999999999999989	0.999655435828958	176397	1289039	ENSG00000142102	ENSG00000142102	protein_coding	289126	1	-1011	-1011	862807	0	0	53	129012	1289039	1160027	55857
ASTAO_Ferreira_30929738_1	Asthma AO (Ferreira, EUR)	IMD	CD4_Naive_OneK1K	CD4_naive_OneK1K	CD4	Single cell	ENSG00000185201	IFITM2	4111	4.84459715146767e-38	5.11863280893279e-08	9.46463066152855e-31	0.999999948681848	1.31825509311773e-10	11:306884	rs10751647	chr11.1		11	306884	11:307726	1.68336e-36	11:1151933	1.79012296238575e-13	4743	4663	0.999999999999993	0.999655435740222	176397	1307357	ENSG00000185201	ENSG00000185201	protein_coding	307816	1	-932	-90	844117	0	0	51	129012	1307357	1178345	55865
ASTAO_Ferreira_30929738_1	Asthma AO (Ferreira, EUR)	IMD	CD4_Naive_OneK1K	CD4_naive_OneK1K	CD4	Single cell	ENSG00000142089	IFITM3	4170	6.09346669479998e-91	5.11863280060572e-08	1.19044803813108e-83	0.999999947579796	1.2338884089353e-09	11:320394	rs6421983	chr11.1		11	320394	11:320394	1.02632e-79	11:1151933	1.79012296238575e-13	4806	4722	0.999998735157775	0.9996554357403	176397	1327346	ENSG00000142089	ENSG00000142089	protein_coding	320860	-1	466	466	-831073	0	0	46	129012	1327346	1198334	55856
ASTAO_Ferreira_30929738_1	Asthma AO (Ferreira, EUR)	IMD	CD4_Naive_OneK1K	CD4_naive_OneK1K	CD4	Single cell	ENSG00000251661	RP11-326C3.11	4145	2.09951130657771e-110	5.11863280713793e-08	4.1017030874734e-103	0.999999948697509	1.16162956739949e-10	11:324163	rs10794308	chr11.1		11	324163	11:324163	1.29564e-92	11:1151933	1.79012296238575e-13	4779	4697	1	0.999655435740291	176397	1318350	ENSG00000251661	ENSG00000251661	lncRNA	318582	1	5581	5581	833351	2	2	47	129012	1318350	1189338	55868
ASTAO_Ferreira_30929738_1	Asthma AO (Ferreira, EUR)	IMD	CD4_Naive_OneK1K	CD4_naive_OneK1K	CD4	Single cell	ENSG00000177030	DEAF1	5900	2.61888716394338e-81	5.11863277936036e-08	5.11637998363688e-74	0.999999948698333	1.15331829591135e-10	11:668970	rs12796574	chr11.1		11	668970	11:668970	8.14916e-72	11:1151933	1.79012296238575e-13	6662	6660	0.999999999999996	0.999655435285298	176397	1706669	ENSG00000177030	ENSG00000177030	protein_coding	695222	-1	26252	26252	-456711	0	0	22	129012	1706669	1577657	55859
ASTAO_Ferreira_30929738_1	Asthma AO (Ferreira, EUR)	IMD	CD4_Naive_OneK1K	CD4_naive_OneK1K	CD4	Single cell	ENSG00000177600	RPLP2	6222	1.17745787011609e-73	5.1186327772845e-08	2.30033655610293e-66	0.999999948506515	3.07155700732928e-10	11:799670	rs28649421	chr11.1		11	799670	11:799670	1.38586e-66	11:1151933	1.79012296238575e-13	6999	7009	0.999999999999986	0.99965543525583	176397	1809524	ENSG00000177600	ENSG00000177600	protein_coding	809967	1	-10297	-10297	341966	1	1	10	129012	1809524	1680512	55861
ASTAO_Ferreira_30929738_1	Asthma AO (Ferreira, EUR)	IMD	CD4_Naive_OneK1K	CD4_naive_OneK1K	CD4	Single cell	ENSG00000177697	CD151	6302	9.23111235157578e-21	5.11863277690476e-08	1.80343311945702e-13	0.999999948503147	3.10348473882485e-10	11:834389	rs72847212	chr11.1		11	834389	11:834389	4.09668e-20	11:1151933	1.79012296238575e-13	7079	7091	0.999999999999417	0.999655435253538	176397	1832863	ENSG00000177697	ENSG00000177697	protein_coding	832952	1	1437	1437	318981	0	0	6	129012	1832863	1703851	55862
ASTAO_Ferreira_30929738_1	Asthma AO (Ferreira, EUR)	IMD	CD4_Naive_OneK1K	CD4_naive_OneK1K	CD4	Single cell	ENSG00000183020	AP2A2	6632	2.0680115117856e-80	5.11863277390791e-08	4.04016364720296e-73	0.999999948678324	1.35362146448495e-10	11:973542	rs10902256	chr11.1		11	973542	11:973542	1.46292e-71	11:1151933	1.79012296238575e-13	7430	7442	0.999999999999995	0.999655435191867	176397	1924862	ENSG00000183020	ENSG00000183020	protein_coding	925870	1	47672	47672	226063	0	0	1	129012	1924862	1795850	55863
ASTAO_Ferreira_30929738_1	Asthma AO (Ferreira, EUR)	IMD	CD4_Naive_OneK1K	CD4_naive_OneK1K	CD4	Single cell	ENSG00000177042	TMEM80	5836	1.11361549597988e-14	5.11863164299617e-08	2.17561111887107e-07	0.999999726656691	4.59587131093847e-09	11:1151933	rs28415845	chr11.1		11	1151933	11:677200	1.64447e-12	11:1151933	1.79012296238575e-13	6597	6594	0.999988132361965	0.999655435287524	176397	1694986	ENSG00000177042	ENSG00000177042	protein_coding	695816	1	456117	-18616	456117	21	1	21	129012	1694986	1565974	55860
ASTAO_Ferreira_30929738_1	Asthma AO (Ferreira, EUR)	IMD	CD4_Naive_OneK1K	CD4_naive_OneK1K	CD4	Single cell	ENSG00000184956	MUC6	6707	1.07216131870207e-14	5.11863166716637e-08	2.09462430919574e-07	0.999999732568199	6.78304070932511e-09	11:1151933	rs28415845	chr11.1		11	1151933	11:960566	1.95228e-14	11:1151933	1.79012296238575e-13	7509	7844	0.997316034245234	0.99965543313682	176397	2019247	ENSG00000184956	ENSG00000184956	protein_coding	1036718	-1	-115215	76152	-115215	0	0	0	129012	2019247	1890235	55864
ASTAO_Ferreira_30929738_1	Asthma AO (Ferreira, EUR)	IMD	CD4_Naive_OneK1K	CD4_naive_OneK1K	CD4	Single cell	ENSG00000185507	IRF7	5342	2.25164954764137e-12	5.11839680158809e-08	4.39892745702742e-05	0.999953840713597	2.11882561214066e-06	11:1151933	rs28415845	chr11.1		11	1151933	11:626220	2.1549e-10	11:1151933	1.79012296238575e-13	6030	6003	0.999969545297772	0.99965543551802	176397	1615983	ENSG00000185507	ENSG00000185507	protein_coding	615950	-1	-535983	-10270	-535983	27	1	27	129012	1615983	1486971	55866
ASTAO_Ferreira_30929738_1	Asthma AO (Ferreira, EUR)	IMD	CD4_Naive_OneK1K	CD4_naive_OneK1K	CD4	Single cell	ENSG00000185885	IFITM1	4135	4.57051366932887e-11	5.11393043321839e-08	0.000892916840633568	0.999081219325096	2.58126492596981e-05	11:1151933	rs28415845	chr11.1		11	1151933	11:327143	3.09017e-09	11:1151933	1.79012296238575e-13	4768	4687	0.965858685795001	0.999655435740283	176397	1313340	ENSG00000185885	ENSG00000185885	protein_coding	314040	1	837893	13103	837893	48	3	48	129012	1313340	1184328	55867
ASTAO_Ferreira_30929738_1	Asthma AO (Ferreira, EUR)	IMD	CD4_Naive_OneK1K	CD4_naive_OneK1K	CD4	Single cell	ENSG00000255284	GATD1-DT	6126	4.94727212268913e-10	5.06794005907518e-08	0.00966522132546731	0.990095905178515	0.000238822321888604	11:1151933	rs28415845	chr11.1		11	1151933	11:780827	1.49625e-07	11:1151933	1.79012296238575e-13	6898	6908	0.991623719410578	0.99965543526473	176397	1777431	ENSG00000255284	ENSG00000255284	lncRNA	777574	1	374359	3253	374359	16	0	16	129012	1777431	1648419	55869
ASTAO_Ferreira_30929738_1	Asthma AO (Ferreira, EUR)	IMD	CD4_Naive_OneK1K	CD4_naive_OneK1K	CD4	Single cell	ENSG00000013725	CD6	4515	2.47925278328925e-14	7.47713585258179e-08	3.31577733712451e-07	0.999999587512608	6.13827590171735e-09	11:61783884	rs174535	chr11.2		11	61783884	11:61024462	4.5906e-13	11:61783884	3.20263700820253e-13	4749	4964	0.999599351183782	0.999999998123587	59972821	61971670	ENSG00000013725	ENSG00000013725	protein_coding	60971680	1	812204	52782	812204	22	0	22	59972821	61971670	1998849	55870
ASTAO_Ferreira_30929738_1	Asthma AO (Ferreira, EUR)	IMD	CD4_Naive_OneK1K	CD4_naive_OneK1K	CD4	Single cell	ENSG00000110448	CD5	4538	3.18431442956371e-09	7.14035799791251e-08	0.0425873378664396	0.954953661996487	0.00245892554917845	11:61783884	rs174535	chr11.2		11	61783884	11:61024708	4.15713e-07	11:61783884	3.20263700820253e-13	4794	5013	0.998014459679426	0.999999998084873	60102723	62102484	ENSG00000110448	ENSG00000110448	protein_coding	61102489	1	681395	-77781	681395	20	1	20	60102723	62102484	1999761	55871
ASTAO_Ferreira_30929738_1	Asthma AO (Ferreira, EUR)	IMD	CD4_Naive_OneK1K	CD4_naive_OneK1K	CD4	Single cell	ENSG00000124942	AHNAK	4948	2.07121275816546e-09	7.26637037014389e-08	0.027700605424485	0.971810622829062	0.000488697011536463	11:61783884	rs174535	chr11.2		11	61783884	11:62426065	1.93837e-07	11:61783884	3.20263700820253e-13	5253	5268	0.999244531111844	0.999999998308985	61556432	63556045	ENSG00000124942	ENSG00000124942	protein_coding	62546806	-1	762922	120741	762922	18	3	18	61556432	63556045	1999613	55874
ASTAO_Ferreira_30929738_1	Asthma AO (Ferreira, EUR)	IMD	CD4_Naive_OneK1K	CD4_naive_OneK1K	CD4	Single cell	ENSG00000162222	TTC9C	4821	2.76356075536418e-10	7.44893244491363e-08	0.00369601363750537	0.996227480194205	7.64314026103878e-05	11:61783884	rs174535	chr11.2		11	61783884	11:62746540	8.44518e-08	11:61783884	3.20263700820253e-13	5131	5187	0.992737813374558	0.999999998443251	61728800	63726891	ENSG00000162222	ENSG00000162222	protein_coding	62728486	1	-944602	18054	-944602	41	0	41	61728800	63726891	1998091	55875
ASTAO_Ferreira_30929738_1	Asthma AO (Ferreira, EUR)	IMD	CD4_Naive_OneK1K	CD4_naive_OneK1K	CD4	Single cell	ENSG00000134825	TMEM258	4374	6.490813023583e-32	9.68666394703251e-09	8.68087785905644e-25	0.127806018577863	0.872193971735471	11:61830500	rs1535	chr11.2		11	61830500	11:61792609	1.40013e-29	11:61783884	3.20263700820253e-13	4562	4774	0.998074521467486	0.999999997910722	60792862	62792779	ENSG00000134825	ENSG00000134825	protein_coding	61792599	-1	-37901	-10	8715	4	0	0	60792862	62792779	1999917	55872
ASTAO_Ferreira_30929738_1	Asthma AO (Ferreira, EUR)	IMD	CD4_Naive_OneK1K	CD4_naive_OneK1K	CD4	Single cell	ENSG00000134824	FADS2	4373	1.49934423816653e-35	7.47647883029714e-08	2.00523788821247e-28	0.99991153390384	8.83913313735882e-05	11:61831875	rs61897793	chr11.2		11	61831875	11:61831875	4.52229e-35	11:61783884	3.20263700820253e-13	4561	4773	0.99999999998792	0.999999997910721	60793111	62792779	ENSG00000134824	ENSG00000134824	protein_coding	61828300	1	3575	3575	-44416	0	0	4	60793111	62792779	1999668	55873
ASTAO_Ferreira_30929738_1	Asthma AO (Ferreira, EUR)	IMD	CD4_Naive_OneK1K	CD4_naive_OneK1K	CD4	Single cell	ENSG00000078124	ACER3	5083	7.26392909151633e-21	2.28119712993949e-18	0.00317401043423194	0.996780494523112	4.54950426542916e-05	11:76582682	rs7936312	chr11.3		11	76582682	11:77041425	2.09777e-07	11:76582682	2.42128965588143e-24	5313	5511	0.959683446131026	1	75861849	77858738	ENSG00000078124	ENSG00000078124	protein_coding	76860918	1	-278236	180507	-278236	7	1	7	75861849	77858738	1996889	55878
ASTAO_Ferreira_30929738_1	Asthma AO (Ferreira, EUR)	IMD	CD4_Naive_OneK1K	CD4_naive_OneK1K	CD4	Single cell	ENSG00000149269	PAK1	5257	8.42878742103968e-20	2.20135989626602e-18	0.0368300115340444	0.961892749319267	0.00127723914668502	11:76582682	rs7936312	chr11.3		11	76582682	11:77502389	3.5228e-07	11:76582682	2.42128965588143e-24	5504	5685	0.99782509909926	1	76475059	78474590	ENSG00000149269	ENSG00000149269	protein_coding	77474094	-1	891412	-28295	891412	14	0	14	76475059	78474590	1999531	55879
ASTAO_Ferreira_30929738_1	Asthma AO (Ferreira, EUR)	IMD	CD4_Naive_OneK1K	CD4_naive_OneK1K	CD4	Single cell	ENSG00000258181	RP11-493L12.4	5938	1.09058323697173e-15	0.00125646650406	8.66881106132469e-13	0.998738128501939	5.40499313247651e-06	12:47251012	rs855168	chr12.1		12	47251012	12:47251012	1.29782e-17	12:47792780	1.24475058311677e-09	6292	6195	0.999999841148066	0.999978792770333	46248599	48247620	ENSG00000258181	ENSG00000258181	lncRNA	47248124	1	2888	2888	544656	0	0	13	46248599	48247620	1999021	55883
ASTAO_Ferreira_30929738_1	Asthma AO (Ferreira, EUR)	IMD	CD4_Naive_OneK1K	CD4_naive_OneK1K	CD4	Single cell	ENSG00000257925		5995	2.43466591384801e-11	0.00125646613668	1.93526479889374e-08	0.998738532144222	4.9823421033312e-06	12:47264382	rs214713	chr12.1		12	47264382	12:47266875	2.16568e-13	12:47792780	1.24475058311677e-09	6356	6250	0.999999472022378	0.999978890360256	46279650	48278936	ENSG00000257925	ENSG00000257925	lncRNA	47279021	-1	14639	12146	-513759	1	0	11	46279650	48278936	1999286	55884
ASTAO_Ferreira_30929738_1	Asthma AO (Ferreira, EUR)	IMD	CD4_Naive_OneK1K	CD4_naive_OneK1K	CD4	Single cell	ENSG00000179715	PCED1B	5948	3.01354276357834e-15	0.00125645167327419	2.3954342173903e-12	0.998740535184569	3.0131397607503e-06	12:47360853	rs215379	chr12.1		12	47360853	12:47360853	2.20473e-18	12:47792780	1.24475058311677e-09	6299	6199	0.999861544542322	0.999979063660127	46079978	48079586	ENSG00000179715	ENSG00000179715	protein_coding	47079621	1	281232	281232	713159	8	8	17	46079978	48079586	1999608	55881
ASTAO_Ferreira_30929738_1	Asthma AO (Ferreira, EUR)	IMD	CD4_Naive_OneK1K	CD4_naive_OneK1K	CD4	Single cell	ENSG00000247774	PCED1B-AS1	5899	8.89404236664145e-14	0.00125646940269	7.06968223502458e-11	0.998740391943328	3.13858319661545e-06	12:47360853	rs215379	chr12.1		12	47360853	12:47360853	4.4883e-17	12:47792780	1.24475058311677e-09	6252	6154	0.99999694651703	0.999978807730867	46216725	48216387	ENSG00000247774	ENSG00000247774	lncRNA	47216452	-1	-144401	-144401	-576328	5	5	14	46216725	48216387	1999662	55882
ASTAO_Ferreira_30929738_1	Asthma AO (Ferreira, EUR)	IMD	CD4_Naive_OneK1K	CD4_naive_OneK1K	CD4	Single cell	ENSG00000061273	HDAC7	6427	1.61991748935676e-06	0.000298755063748009	0.00128770611745093	0.235961715878663	0.762450203022649	12:47792780	rs2544026	chr12.1		12	47792780	12:47796261	1.60042e-08	12:47792780	1.24475058311677e-09	6734	6709	0.996412765086814	0.999977718194223	46833239	48832960	ENSG00000061273	ENSG00000061273	protein_coding	47819903	-1	27123	23642	27123	1	1	1	46833239	48833088	1999849	55886
ASTAO_Ferreira_30929738_1	Asthma AO (Ferreira, EUR)	IMD	CD4_Naive_OneK1K	CD4_naive_OneK1K	CD4	Single cell	ENSG00000134291	TMEM106C	6452	2.11450853473288e-06	0.00125425019815307	0.00168087018916767	0.997031509223875	3.12558802698275e-05	12:47792780	rs2544026	chr12.1		12	47792780	12:47963973	5.31575e-09	12:47792780	1.24475058311677e-09	6742	6739	0.999877791385515	0.999977669053007	46963608	48963532	ENSG00000134291	ENSG00000134291	protein_coding	47963596	1	-170816	377	-170816	5	0	5	46963608	48963532	1999924	55887
ASTAO_Ferreira_30929738_1	Asthma AO (Ferreira, EUR)	IMD	CD4_Naive_OneK1K	CD4_naive_OneK1K	CD4	Single cell	ENSG00000257433	RPAP3-DT	6603	7.60517353383644e-11	0.00125644942946012	6.04526632965012e-08	0.998737412708771	6.07733305408143e-06	12:47792780	rs2544026	chr12.1		12	47792780	12:47599713	3.71787e-15	12:47792780	1.24475058311677e-09	6932	6878	0.971278456457026	0.999977994351035	46706357	48706067	ENSG00000257433	ENSG00000257433	lncRNA	47706085	1	86695	-106372	86695	5	2	5	46706098	48706067	1999969	55885
ASTAO_Ferreira_30929738_1	Asthma AO (Ferreira, EUR)	IMD	CD4_Naive_OneK1K	CD4_naive_OneK1K	CD4	Single cell	ENSG00000197728	RPS26	4048	0	1.42164545204079e-09	0	0.539909347858642	0.460090650719761	12:56042145	rs1131017	chr12.2		12	56042145	12:56042145	2.08600674235901e-308	12:56055651	1.02517349990628e-14	4359	4451	1	0.999784928623738	55042158	57041338	ENSG00000197728	ENSG00000197728	protein_coding	56041918	1	227	227	13733	0	0	0	55042158	57041338	1999180	55889
ASTAO_Ferreira_30929738_1	Asthma AO (Ferreira, EUR)	IMD	CD4_Naive_OneK1K	CD4_naive_OneK1K	CD4	Single cell	ENSG00000196531	NACA	3090	8.07405359112437e-29	3.08358208932212e-11	2.6184007290851e-18	0.999999999969091	7.28656576639674e-14	12:56662290	rs2958145	chr12.2		12	56662290	12:56662290	5.47143e-24	12:57095926	2.82206094286152e-17	3285	3455	0.98516325700121	0.999997476521894	55732524	57731209	ENSG00000196531	ENSG00000196531	protein_coding	56725299	-1	63009	63009	-370627	2	2	9	55732524	57731209	1998685	55891
ASTAO_Ferreira_30929738_1	Asthma AO (Ferreira, EUR)	IMD	CD4_Naive_OneK1K	CD4_naive_OneK1K	CD4	Single cell	ENSG00000196531	NACA	3090	8.07405359112437e-29	3.08358208932212e-11	2.6184007290851e-18	0.999999999969091	7.28656576639674e-14	12:56662290	rs2958145	chr12.3		12	56662290	12:56662290	5.47143e-24	12:57095926	2.82206094286152e-17	3285	3455	0.98516325700121	0.999997476521894	55732524	57731209	ENSG00000196531	ENSG00000196531	protein_coding	56725299	-1	63009	63009	-370627	2	2	9	55732524	57731209	1998685	55891
ASTAO_Ferreira_30929738_1	Asthma AO (Ferreira, EUR)	IMD	CD4_Naive_OneK1K	CD4_naive_OneK1K	CD4	Single cell	ENSG00000076067	RBMS2	3247	2.07293278476655e-16	3.0835609170636e-11	6.72248289377235e-06	0.999993133556052	1.43930221210635e-07	12:57095926	rs1059513	chr12.2		12	57095926	12:56522830	6.5012e-11	12:57095926	2.82206094286152e-17	3458	3614	0.999999849418448	0.999997476521891	55521834	57518773	ENSG00000076067	ENSG00000076067	protein_coding	56521820	1	574106	1010	574106	15	0	15	55521834	57518773	1996939	55890
ASTAO_Ferreira_30929738_1	Asthma AO (Ferreira, EUR)	IMD	CD4_Naive_OneK1K	CD4_naive_OneK1K	CD4	Single cell	ENSG00000076067	RBMS2	3247	2.07293278476655e-16	3.0835609170636e-11	6.72248289377235e-06	0.999993133556052	1.43930221210635e-07	12:57095926	rs1059513	chr12.3		12	57095926	12:56522830	6.5012e-11	12:57095926	2.82206094286152e-17	3458	3614	0.999999849418448	0.999997476521891	55521834	57518773	ENSG00000076067	ENSG00000076067	protein_coding	56521820	1	574106	1010	574106	15	0	15	55521834	57518773	1996939	55890
ASTAO_Ferreira_30929738_1	Asthma AO (Ferreira, EUR)	IMD	CD4_Naive_OneK1K	CD4_naive_OneK1K	CD4	Single cell	ENSG00000257698	GIHCG	4499	7.96759414747257e-13	3.03814148638776e-11	0.0255356567118289	0.973704427062176	0.000759916194817539	12:57095926	rs1059513	chr12.3		12	57095926	12:57889948	3.8708e-07	12:57095926	2.82206094286152e-17	4728	4881	0.996439969585816	0.999999959810424	56936647	58935713	ENSG00000257698	ENSG00000257698	lncRNA	57942198	-1	846272	52250	846272	45	1	45	56936647	58935713	1999066	55894
ASTAO_Ferreira_30929738_1	Asthma AO (Ferreira, EUR)	IMD	CD4_Naive_OneK1K	CD4_naive_OneK1K	CD4	Single cell	ENSG00000257342		4389	1.25690866439458e-28	3.1201835757575e-11	4.02831639176678e-18	0.999999999968153	6.41721349352478e-13	12:57698771	rs7979246	chr12.3		12	57698771	12:57664953	3.52599e-23	12:57095926	2.82206094286152e-17	4622	4746	0.950837654127793	0.999999959809297	56722465	58721053	ENSG00000257342	ENSG00000257342	lncRNA	57721510	-1	22739	56557	625584	0	1	28	56722465	58721053	1998588	55892
ASTAO_Ferreira_30929738_1	Asthma AO (Ferreira, EUR)	IMD	CD4_Naive_OneK1K	CD4_naive_OneK1K	CD4	Single cell	ENSG00000166896	ATP23	4498	2.32916880147814e-28	3.12018357679546e-11	7.46484539796674e-18	0.999999999968729	6.92373832721555e-14	12:57934717	rs10877041	chr12.3		12	57934717	12:57948413	3.63148e-23	12:57095926	2.82206094286152e-17	4727	4871	0.99999976054154	0.99999995981043	56906674	58905624	ENSG00000166896	ENSG00000166896	protein_coding	57941567	1	-6850	6846	-845641	0	1	44	56906674	58905624	1998950	55893
ASTAO_Ferreira_30929738_1	Asthma AO (Ferreira, EUR)	IMD	CD4_Naive_OneK1K	CD4_naive_OneK1K	CD4	Single cell	ENSG00000125245	GPR18	6443	1.85921045387968e-09	5.60892736240937e-05	3.2364069388903e-05	0.976322732384735	0.0235888124130425	13:99390621	rs7982347	chr13.2		13	99390621	13:99390621	3.38369e-10	13:99418203	6.63877483213127e-11	6675	6915	0.977685370098184	0.999997895741733	98261827	100261629	ENSG00000125245	ENSG00000125245	protein_coding	99258379	-1	-132242	-132242	-159824	2	2	3	98261827	100261629	1999802	55896
ASTAO_Ferreira_30929738_1	Asthma AO (Ferreira, EUR)	IMD	CD4_Naive_OneK1K	CD4_naive_OneK1K	CD4	Single cell	ENSG00000088387	DOCK9	6638	1.66267136993712e-06	5.57399412735766e-05	0.0289428321783097	0.970287590714145	0.000712174494901019	13:99418203	rs4771332	chr13.2		13	99418203	13:99109744	1.60393e-08	13:99418203	6.63877483213127e-11	6869	7126	0.985239900241537	0.99999791053142	98086943	100086299	ENSG00000088387	ENSG00000088387	protein_coding	98978064	-1	-440139	-131680	-440139	9	1	9	98086924	100086299	1999375	55895
ASTAO_Ferreira_30929738_1	Asthma AO (Ferreira, EUR)	IMD	CD4_Naive_OneK1K	CD4_naive_OneK1K	CD4	Single cell	ENSG00000238241	CCR12P	5996	3.71278375539967e-08	4.29934724884273e-06	0.000646299791607165	0.072987812032337	0.926361551700968	13:99418203	rs4771332	chr13.2		13	99418203	13:99417241	1.37892e-08	13:99418203	6.63877483213127e-11	6222	6454	0.994513016879361	0.999997941390466	98417249	100416092	ENSG00000238241	ENSG00000238241	transcribed_unprocessed_pseudogene	99408914	-1	-9289	-8327	-9289	0	0	0	98417249	100416092	1998843	55897
ASTAO_Ferreira_30929738_1	Asthma AO (Ferreira, EUR)	IMD	CD4_Naive_OneK1K	CD4_naive_OneK1K	CD4	Single cell	ENSG00000169032	MAP2K1	5608	2.30366569749951e-36	6.85167018552577e-15	3.36219583710555e-22	1	2.0120550011711e-17	15:66387263	rs112542693	chr15.2		15	66387263	15:66385835	2.55427e-28	15:67149412	7.99769265376162e-21	5817	5966	0.999996234896704	0.999999999999761	65387732	67384570	ENSG00000169032	ENSG00000169032	protein_coding	66386912	1	351	-1077	762500	0	0	15	65387732	67384570	1996838	55900
ASTAO_Ferreira_30929738_1	Asthma AO (Ferreira, EUR)	IMD	CD4_Naive_OneK1K	CD4_naive_OneK1K	CD4	Single cell	ENSG00000075131	TIPIN	5608	3.30306847556547e-20	6.85163660526779e-15	4.82082234860519e-06	0.999995098806788	8.0370856425344e-08	15:67149412	rs72743461	chr15.2		15	67149412	15:66428388	1.52859e-11	15:67149412	7.99769265376162e-21	5817	5966	0.966909993157195	0.999999999999761	65387732	67384570	ENSG00000075131	ENSG00000075131	protein_coding	66356685	-1	-792727	-71703	-792727	16	1	16	65387732	67384570	1996838	55899
ASTAO_Ferreira_30929738_1	Asthma AO (Ferreira, EUR)	IMD	CD4_Naive_OneK1K	CD4_naive_OneK1K	CD4	Single cell	ENSG00000103599	IQCH	5255	5.54871982610445e-17	6.79280916589489e-15	0.00809834635331126	0.991408258249154	0.000493395397530231	15:67149412	rs72743461	chr15.2		15	67149412	15:67510233	1.5604e-07	15:67149412	7.99769265376162e-21	5609	5511	0.990802122405706	0.999999999999761	66255069	68253937	ENSG00000103599	ENSG00000103599	protein_coding	67254786	1	-105374	255447	-105374	1	1	1	66255069	68253937	1998868	55902
ASTAO_Ferreira_30929738_1	Asthma AO (Ferreira, EUR)	IMD	CD4_Naive_OneK1K	CD4_naive_OneK1K	CD4	Single cell	ENSG00000137764	MAP2K5	5309	2.91909862204287e-23	6.85167015577573e-15	4.26041905550194e-09	0.999999995657809	8.17665175414393e-11	15:67149412	rs72743461	chr15.2		15	67149412	15:67553592	1.2772e-14	15:67149412	7.99769265376162e-21	5654	5616	0.999999996058783	0.999999999999761	66543366	68541585	ENSG00000137764	ENSG00000137764	protein_coding	67542703	1	-393291	10889	-393291	5	0	5	66543366	68541585	1998219	55903
ASTAO_Ferreira_30929738_1	Asthma AO (Ferreira, EUR)	IMD	CD4_Naive_OneK1K	CD4_naive_OneK1K	CD4	Single cell	ENSG00000166938	DIS3L	5662	3.52393640150671e-17	6.81570977200744e-15	0.00514317867917533	0.994751373379235	0.000105447941580332	15:67149412	rs72743461	chr15.2		15	67149412	15:66259728	2.86599e-10	15:67149412	7.99769265376162e-21	5872	6027	0.996599042046842	0.99999999999985	65293399	67293123	ENSG00000166938	ENSG00000166938	protein_coding	66293568	1	855844	-33840	855844	18	1	18	65293399	67293123	1999724	55898
ASTAO_Ferreira_30929738_1	Asthma AO (Ferreira, EUR)	IMD	CD4_Naive_OneK1K	CD4_naive_OneK1K	CD4	Single cell	ENSG00000174444	RPL4	5508	4.20521958993277e-16	6.42409607431077e-15	0.0613751023628708	0.937593574674984	0.00103132296214099	15:67149412	rs72743461	chr15.2		15	67149412	15:66537105	7.39484e-11	15:67149412	7.99769265376162e-21	5718	5833	0.957364155426797	0.999999999999761	65526238	67523046	ENSG00000174444	ENSG00000174444	protein_coding	66504855	-1	-644557	-32250	-644557	10	1	10	65526238	67523046	1996808	55901
ASTAO_Ferreira_30929738_1	Asthma AO (Ferreira, EUR)	IMD	CD4_Naive_OneK1K	CD4_naive_OneK1K	CD4	Single cell	ENSG00000166669	ATF7IP2	7705	1.71603164229328e-33	5.09113448460664e-10	3.3706272081508e-24	0.999999999489347	1.53431436188502e-12	16:10402971	rs2083953	chr16.1		16	10402971	16:10361971	1.68948e-30	16:11119164	5.97902758569703e-16	7971	8307	0.999999995304207	0.999999996621377	9326547	11326328	ENSG00000166669	ENSG00000166669	protein_coding	10386061	1	16910	-24090	733103	1	0	14	9326547	11326328	1999781	55904
ASTAO_Ferreira_30929738_1	Asthma AO (Ferreira, EUR)	IMD	CD4_Naive_OneK1K	CD4_naive_OneK1K	CD4	Single cell	ENSG00000048471	SNX29	8621	3.42129325486955e-12	5.05626599492864e-10	0.00672008230308491	0.993148265658854	0.000131651529012908	16:11119164	rs35441874	chr16.1		16	11119164	16:12079174	1.54242e-07	16:11119164	5.97902758569703e-16	8954	9145	0.959152462102857	0.999999996622916	10977116	12976571	ENSG00000048471	ENSG00000048471	protein_coding	11976734	1	-857570	102440	-857570	25	1	25	10977116	12976571	1999455	55908
ASTAO_Ferreira_30929738_1	Asthma AO (Ferreira, EUR)	IMD	CD4_Naive_OneK1K	CD4_naive_OneK1K	CD4	Single cell	ENSG00000175643	RMI2	7344	1.95832657758714e-14	5.09092473322395e-10	3.84654261739681e-05	0.999958794673588	2.73939112609102e-06	16:11119164	rs35441874	chr16.1		16	11119164	16:11312946	6.38606e-11	16:11119164	5.97902758569703e-16	7612	7933	0.999998011558907	0.999999996621007	10250070	12249115	ENSG00000175643	ENSG00000175643	protein_coding	11345459	1	-226295	-32513	-226295	6	1	6	10250070	12249115	1999045	55906
ASTAO_Ferreira_30929738_1	Asthma AO (Ferreira, EUR)	IMD	CD4_Naive_OneK1K	CD4_naive_OneK1K	CD4	Single cell	ENSG00000262020		7731	3.33638917438811e-12	4.98403723735583e-10	0.00655333144859008	0.978934948126753	0.0145117199229169	16:11119164	rs35441874	chr16.1		16	11119164	16:11144926	2.32251e-07	16:11119164	5.97902758569703e-16	7996	8335	0.995025526480421	0.999999996620774	10071173	12070932	ENSG00000262020	ENSG00000262020	lncRNA	11071102	-1	-48062	-73824	-48062	0	0	0	10071173	12070932	1999759	55905
ASTAO_Ferreira_30929738_1	Asthma AO (Ferreira, EUR)	IMD	CD4_Naive_OneK1K	CD4_naive_OneK1K	CD4	Single cell	ENSG00000261216	AC007216.2	8545	1.16363143259615e-76	5.09113448433649e-10	2.28560340643607e-67	0.999999999489688	1.18656785623356e-12	16:11868001	rs33660	chr16.1		16	11868001	16:11885751	1.33729e-66	16:11119164	5.97902758569703e-16	8859	9069	0.999999999999974	0.999999996621363	10908276	12908135	ENSG00000261216	ENSG00000261216	lncRNA	11908208	1	-40207	-22457	-789044	1	0	21	10908276	12908135	1999859	55907
ASTAO_Ferreira_30929738_1	Asthma AO (Ferreira, EUR)	IMD	CD4_Naive_OneK1K	CD4_naive_OneK1K	CD4	Single cell	ENSG00000234719	NPIPB2	8621	5.24939630712014e-45	5.09114784435044e-10	1.03108306121226e-35	0.999999999488878	2.01173492442746e-12	16:11977484	rs2869492	chr16.1		16	11977484	16:11977484	4.15002e-41	16:11119164	5.97902758569703e-16	8954	9145	0.999999999999995	0.999999996622916	10977116	12976571	ENSG00000234719	ENSG00000234719	protein_coding	11942045	-1	-35439	-35439	822881	2	2	23	10977116	12976571	1999455	55909
ASTAO_Ferreira_30929738_1	Asthma AO (Ferreira, EUR)	IMD	CD4_Naive_OneK1K	CD4_naive_OneK1K	CD4	Single cell	ENSG00000103522	IL21R	5455	2.16318524273498e-11	5.58848744972826e-07	3.87063118036545e-05	0.999959378790126	1.35602769357811e-06	16:27358181	rs3024655	chr16.2		16	27358181	16:27377968	5.39086e-11	16:27358181	6.95876568673528e-13	5664	6003	0.999999127434238	0.999851992563907	26402277	28377852	ENSG00000103522	ENSG00000103522	protein_coding	27402174	1	-43993	-24206	-43993	0	0	0	26402277	28387897	1985620	55910
ASTAO_Ferreira_30929738_1	Asthma AO (Ferreira, EUR)	IMD	CD4_Naive_OneK1K	CD4_naive_OneK1K	CD4	Single cell	ENSG00000141293	SKAP1	5100	1.19514648122213e-09	0.00600133322134395	1.97949133506436e-07	0.993985841512506	1.26261218716874e-05	17:48388801	rs7209556	chr17.1		17	48388801	17:48388801	6.35332e-13	17:49384071	2.57348513946189e-08	5315	5425	0.999993872405695	0.999479753642058	47430850	49430132	ENSG00000141293	ENSG00000141293	protein_coding	48430214	-1	41413	41413	-953857	0	0	31	47430850	49430132	1999282	55916
ASTAO_Ferreira_30929738_1	Asthma AO (Ferreira, EUR)	IMD	CD4_Naive_OneK1K	CD4_naive_OneK1K	CD4	Single cell	ENSG00000173917	HOXB2	5120	1.47058491396166e-66	0.00598854266002611	2.43549897353512e-64	0.991783870886658	0.0022275864533081	17:48525017	rs10853099	chr17.1		17	48525017	17:48520777	8.30061e-64	17:49384071	2.57348513946189e-08	5330	5444	1	0.999479492248028	47545324	49544740	ENSG00000173917	ENSG00000173917	protein_coding	48545109	-1	20092	24332	-838962	1	1	28	47545048	49544740	1999692	55918
ASTAO_Ferreira_30929738_1	Asthma AO (Ferreira, EUR)	IMD	CD4_Naive_OneK1K	CD4_naive_OneK1K	CD4	Single cell	ENSG00000182742	HOXB4	5134	1.25725383099997e-24	0.0059910670617861	2.08213185164732e-22	0.992173983262264	0.00183494967595179	17:48525017	rs10853099	chr17.1		17	48525017	17:48541740	9.28044e-28	17:49384071	2.57348513946189e-08	5341	5452	0.999999999999961	0.999481065998937	47578521	49578328	ENSG00000182742	ENSG00000182742	protein_coding	48578350	-1	53333	36610	-805721	4	4	25	47578521	49578328	1999807	55919
ASTAO_Ferreira_30929738_1	Asthma AO (Ferreira, EUR)	IMD	CD4_Naive_OneK1K	CD4_naive_OneK1K	CD4	Single cell	ENSG00000230148	HOXB-AS1	5117	2.1395783182449e-52	0.00598857079777898	3.54344688538992e-50	0.991788299084741	0.00222313011747388	17:48525017	rs10853099	chr17.1		17	48525017	17:48520777	2.87928e-52	17:49384071	2.57348513946189e-08	5328	5441	1.00000000000001	0.999479493061892	47543558	49543098	ENSG00000230148	ENSG00000230148	lncRNA	48543339	1	-18322	-22562	840732	0	0	29	47543558	49543098	1999540	55917
ASTAO_Ferreira_30929738_1	Asthma AO (Ferreira, EUR)	IMD	CD4_Naive_OneK1K	CD4_naive_OneK1K	CD4	Single cell	ENSG00000177369	RP1-62O9.3	4823	2.54679105722665e-208	0.00601122926757039	4.20988170278467e-206	0.993664065761004	0.000324704971418978	17:49365165	rs76667225	chr17.1		17	49365165	17:49328051	2.10589e-154	17:49384071	2.57348513946189e-08	5050	5229	0.931032029618967	0.999439452145104	48248437	50248020	ENSG00000177369	ENSG00000177369	lncRNA	49248237	1	116928	79814	135834	1	0	2	48248437	50248020	1999583	55920
ASTAO_Ferreira_30929738_1	Asthma AO (Ferreira, EUR)	IMD	CD4_Naive_OneK1K	CD4_naive_OneK1K	CD4	Single cell	ENSG00000015532	XYLT2	4589	6.49877891846889e-17	0.00706026238597643	9.13956804495199e-15	0.992921083742635	1.86538713784188e-05	17:50349945	rs2526540	chr17.1		17	50349945	17:50349945	1.76211e-20	17:49384071	2.57348513946189e-08	4814	5026	0.999999999993176	0.999875198556617	49346349	51345373	ENSG00000015532	ENSG00000015532	protein_coding	50346126	1	3819	3819	-962055	0	0	32	49346349	51345373	1999024	55921
ASTAO_Ferreira_30929738_1	Asthma AO (Ferreira, EUR)	IMD	CD4_Naive_OneK1K	CD4_naive_OneK1K	CD4	Single cell	ENSG00000105185	PDCD5	6132	3.38593814410701e-14	4.26086650602847e-11	0.00079400998404218	0.999182573305698	2.34166676177293e-05	19:33235672	rs117710327	chr19.1		19	33235672	19:32565571	1.35218e-09	19:33235672	4.96232148501437e-17	6415	6536	0.999931205448154	0.999999999994696	31581447	33581139	ENSG00000105185	ENSG00000105185	protein_coding	32581190	1	654482	-15619	654482	17	0	17	31581447	33581139	1999692	55922
ASTAO_Ferreira_30929738_1	Asthma AO (Ferreira, EUR)	IMD	Naive_CD4_Sch	CD4_naive_Sch	CD4	Sorted cell	ENSG00000143162	CREG1	4910	4.10586498636871e-09	1.24769970714515e-06	0.00327954821579225	0.996596418476683	0.000122781501951599	1:167451062	rs2056625	chr1.1		1	167451062	1:167542990	1.49621e-09	1:167451062	3.62426192384169e-12	5257	6184	0.999880961331886	0.904066790822178	166553996	168553496	ENSG00000143162	ENSG00000143162	protein_coding	167553762	-1	102700	10772	102700	5	0	5	166553996	168553496	1999500	159608
ASTAO_Ferreira_30929738_1	Asthma AO (Ferreira, EUR)	IMD	Naive_CD4_Sch	CD4_naive_Sch	CD4	Sorted cell	ENSG00000143167	GPA33	5059	3.15505548912941e-07	9.10455855729995e-07	0.252009201460721	0.727182531287568	0.0208070412903075	1:167451062	rs2056625	chr1.1		1	167451062	1:167090843	1.25349e-07	1:167451062	3.62426192384169e-12	5451	6308	0.988030667142411	0.904066795626402	166166495	168166391	ENSG00000143167	ENSG00000143167	protein_coding	167090377	-1	-360685	-466	-360685	4	0	4	166166495	168166391	1999896	159607
ASTAO_Ferreira_30929738_1	Asthma AO (Ferreira, EUR)	IMD	Naive_CD4_Sch	CD4_naive_Sch	CD4	Sorted cell	ENSG00000198771	RCSD1	4872	4.12486513196145e-13	1.25195855093192e-06	3.29472452807202e-07	0.999998403292621	1.52759617385194e-08	1:167451062	rs2056625	chr1.1		1	167451062	1:167625071	9.91534e-13	1:167451062	3.62426192384169e-12	5239	6137	0.999999982994226	0.904066791025368	166630105	168629978	ENSG00000198771	ENSG00000198771	protein_coding	167630232	1	-179170	-5161	-179170	6	0	6	166630105	168629978	1999873	159609
ASTAO_Ferreira_30929738_1	Asthma AO (Ferreira, EUR)	IMD	Naive_CD4_Sch	CD4_naive_Sch	CD4	Sorted cell	ENSG00000115604	IL18R1	4369	4.12922686332953e-30	2.50863886784555e-25	7.10856624579365e-06	0.430729864060146	0.569263027373608	2:102309902	rs12470864	chr2.1		2	102309902	2:102396214	6.33436e-12	2:102309902	7.16173811511733e-31	4774	5280	0.999997256683677	0.999744731275942	101312463	103311356	ENSG00000115604	ENSG00000115604	protein_coding	102355796	1	-45894	40418	-45894	1	0	1	101312463	103311356	1998893	159666
ASTAO_Ferreira_30929738_1	Asthma AO (Ferreira, EUR)	IMD	Naive_CD4_Sch	CD4_naive_Sch	CD4	Sorted cell	ENSG00000006607	FARP2	5267	3.13103031980467e-19	3.42779711308021e-17	0.00904454487457221	0.990179367315345	0.000776087810082466	2:241759225	rs34290285	chr2.3		2	241759225	2:241503313	2.6594e-09	2:241759225	1.17724944170558e-23	6526	6612	0.998376547818991	0.999999575030505	240356394	242146741	ENSG00000006607	ENSG00000006607	protein_coding	241356285	1	402940	147028	402940	15	2	15	240356394	242177114	1820720	159670
ASTAO_Ferreira_30929738_1	Asthma AO (Ferreira, EUR)	IMD	Naive_CD4_Sch	CD4_naive_Sch	CD4	Sorted cell	ENSG00000115677	HDLBP	5389	1.29266342096895e-27	3.46178869484717e-17	3.73409105773241e-11	0.999999999961197	1.46243355323721e-12	2:241759225	rs34290285	chr2.3		2	241759225	2:241322896	1.52215e-16	2:241759225	1.17724944170558e-23	6652	6772	0.988771354626062	0.999999575030505	240317118	242146741	ENSG00000115677	ENSG00000115677	protein_coding	241315672	-1	-443553	-7224	-443553	19	1	19	240317118	242177114	1859996	159669
ASTAO_Ferreira_30929738_1	Asthma AO (Ferreira, EUR)	IMD	Naive_CD4_Sch	CD4_naive_Sch	CD4	Sorted cell	ENSG00000115687	PASK	6094	3.83854834773361e-22	3.46174878646604e-17	1.10883380990247e-05	0.999988470825028	4.40836874818464e-07	2:241759225	rs34290285	chr2.3		2	241759225	2:241113217	3.33949e-12	2:241759225	1.17724944170558e-23	7408	7635	0.999998420675854	0.999999575030505	240150982	242146741	ENSG00000115687	ENSG00000115687	protein_coding	241149472	-1	-609753	36255	-609753	22	0	22	240150970	242148855	1997885	159668
ASTAO_Ferreira_30929738_1	Asthma AO (Ferreira, EUR)	IMD	Naive_CD4_Sch	CD4_naive_Sch	CD4	Sorted cell	ENSG00000122085	MTERF4	6335	3.0075374264351e-23	3.4617855448764e-17	8.68781341505649e-07	0.999999089952896	4.12657644710354e-08	2:241759225	rs34290285	chr2.3		2	241759225	2:241125891	9.83261e-14	2:241759225	1.17724944170558e-23	7554	7909	0.999999863234356	0.999999575030505	240102432	242101996	ENSG00000122085	ENSG00000122085	protein_coding	241102287	-1	-656938	-23604	-656938	24	1	24	240102432	242102000	1999568	159667
ASTAO_Ferreira_30929738_1	Asthma AO (Ferreira, EUR)	IMD	Naive_CD4_Sch	CD4_naive_Sch	CD4	Sorted cell	ENSG00000168397	ATG4B	4275	5.30683817862161e-21	3.46123717075456e-17	0.000153297576663616	0.999840670231535	6.0321918015516e-06	2:241759225	rs34290285	chr2.3		2	241759225	2:241680597	1.97069e-10	2:241759225	1.17724944170558e-23	5460	5375	0.999980482081851	0.999999575030505	240637959	242146741	ENSG00000168397	ENSG00000168397	protein_coding	241637693	1	121532	42904	121532	6	0	6	240637959	242177114	1539155	159671
ASTAO_Ferreira_30929738_1	Asthma AO (Ferreira, EUR)	IMD	Naive_CD4_Sch	CD4_naive_Sch	CD4	Sorted cell	ENSG00000180902	D2HGDH	3965	2.9444372149704e-23	3.46178507675242e-17	8.50553709196325e-07	0.999998954419325	1.95026962398994e-07	2:241759225	rs34290285	chr2.3		2	241759225	2:241763768	7.63673e-12	2:241759225	1.17724944170558e-23	5077	4945	0.99999986695863	0.999999575030505	240734920	242146741	ENSG00000180902	ENSG00000180902	protein_coding	241734630	1	24595	29138	24595	2	2	2	240734805	242177114	1442309	159672
ASTAO_Ferreira_30929738_1	Asthma AO (Ferreira, EUR)	IMD	Naive_CD4_Sch	CD4_naive_Sch	CD4	Sorted cell	ENSG00000152642	GPD1L	5324	7.06281201608832e-14	4.54229708292337e-05	1.55482780202485e-09	0.99995437662637	1.98847903449016e-07	3:32120427	rs56104799	chr3.1		3	32120427	3:32120427	3.01558e-15	3:33042493	6.99399013698744e-11	6215	6843	0.999999999788925	0.99999634652435	31105695	33105147	ENSG00000152642	ENSG00000152642	protein_coding	32106620	1	13807	13807	935873	0	0	14	31105695	33105147	1999452	159676
ASTAO_Ferreira_30929738_1	Asthma AO (Ferreira, EUR)	IMD	Naive_CD4_Sch	CD4_naive_Sch	CD4	Sorted cell	ENSG00000170293	CMTM8	5364	4.64269387392565e-10	4.54207949837559e-05	1.02209405801845e-05	0.99994369351852	6.64281648078282e-07	3:32245299	rs7632486	chr3.1		3	32245299	3:32245299	2.16976e-13	3:33042493	6.99399013698744e-11	6257	6808	0.999999026571658	0.99999523417066	31240125	33238331	ENSG00000170293	ENSG00000170293	protein_coding	32238680	1	6619	6619	803813	0	0	11	31239911	33238331	1998420	159677
ASTAO_Ferreira_30929738_1	Asthma AO (Ferreira, EUR)	IMD	Naive_CD4_Sch	CD4_naive_Sch	CD4	Sorted cell	ENSG00000153551	CMTM7	5289	2.02396368348188e-05	2.42837228354662e-05	0.445577789912367	0.534569162752737	0.0198085239752257	3:33042493	rs4491851	chr3.1		3	33042493	3:32460409	3.93973e-08	3:33042493	6.99399013698744e-11	6158	6763	0.9416180905481	0.999994952024625	31391748	33391459	ENSG00000153551	ENSG00000153551	protein_coding	32391853	1	650640	68556	650640	9	0	9	31391748	33391459	1999711	159678
ASTAO_Ferreira_30929738_1	Asthma AO (Ferreira, EUR)	IMD	Naive_CD4_Sch	CD4_naive_Sch	CD4	Sorted cell	ENSG00000170248	PDCD6IP	4168	2.82537906019614e-13	4.54212473047708e-05	6.22010744762105e-09	0.999954457636933	1.14895370475727e-07	3:33824120	rs7626555	chr3.1		3	33824120	3:33824120	9.82002e-14	3:33042493	6.99399013698744e-11	4627	5424	0.999936295188909	0.999993707441575	32799627	34798243	ENSG00000170248	ENSG00000170248	protein_coding	33798630	1	25490	25490	-756137	0	0	10	32799627	34798243	1998616	159679
ASTAO_Ferreira_30929738_1	Asthma AO (Ferreira, EUR)	IMD	Naive_CD4_Sch	CD4_naive_Sch	CD4	Sorted cell	ENSG00000061938	TNK2	6126	4.85247894020328e-05	0.000852625104873381	0.0534324803231996	0.938844096013917	0.0068222737686083	3:195870036	rs2278034	chr3.2		3	195870036	3:195870036	1.30599e-08	3:196035621	8.54455336515698e-10	7276	8326	0.992565221929581	0.996638356905685	194911958	196911107	ENSG00000061938	ENSG00000061938	protein_coding	195908551	-1	38515	38515	-127070	2	2	4	194911958	196911107	1999149	159680
ASTAO_Ferreira_30929738_1	Asthma AO (Ferreira, EUR)	IMD	Naive_CD4_Sch	CD4_naive_Sch	CD4	Sorted cell	ENSG00000235897	TM4SF19-AS1	5380	8.9896285157945e-12	0.000907377766600617	9.89818752616377e-09	0.999084124834041	8.48749218205475e-06	3:196326459	rs67204670	chr3.2		3	196326459	3:196325686	1.42096e-13	3:196035621	8.54455336515698e-10	6499	7510	0.999999989808569	0.996644522969746	195318465	197318064	ENSG00000235897	ENSG00000235897	lncRNA	196318336	1	8123	7350	-282715	0	0	9	195318465	197318064	1999599	159681
ASTAO_Ferreira_30929738_1	Asthma AO (Ferreira, EUR)	IMD	Naive_CD4_Sch	CD4_naive_Sch	CD4	Sorted cell	ENSG00000164111	ANXA5	5232	5.57277000333455e-11	3.76813689302038e-05	1.47886077053761e-06	0.999960490362098	3.49352472728598e-07	4:121688774	rs6534309	chr4.1		4	121688774	4:121694605	5.57711e-15	4:122432277	1.49434338761854e-10	5648	6554	0.999956799887695	0.998862050608567	120697256	122696586	ENSG00000164111	ENSG00000164111	protein_coding	121696980	-1	8206	2375	-735297	0	0	8	120697256	122696586	1999330	159682
ASTAO_Ferreira_30929738_1	Asthma AO (Ferreira, EUR)	IMD	Naive_CD4_Sch	CD4_naive_Sch	CD4	Sorted cell	ENSG00000170917	NUDT6	4513	1.30230656810791e-05	2.37396795892033e-05	0.345593799354284	0.629932288785814	0.024437149114633	4:122432277	rs17454584	chr4.1		4	122432277	4:123031024	9.42512e-08	4:122432277	1.49434338761854e-10	4811	5716	0.957157356508116	0.998879704530162	121924873	123922904	ENSG00000170917	ENSG00000170917	protein_coding	122922597	-1	490320	-108427	490320	7	1	7	121923664	123922904	1999240	159683
ASTAO_Ferreira_30929738_1	Asthma AO (Ferreira, EUR)	IMD	Naive_CD4_Sch	CD4_naive_Sch	CD4	Sorted cell	ENSG00000145604	SKP2	4349	6.79293835841542e-07	6.96824373996286e-06	0.0885251951774842	0.908090899157996	0.00337625812694474	5:35881274	rs11742240	chr5.1		5	35881274	5:36163309	3.03077e-09	5:35881274	4.14012118126615e-11	5127	5513	0.992558212316912	0.999969948807324	35152139	37149791	ENSG00000145604	ENSG00000145604	protein_coding	36152111	1	-270837	11198	-270837	4	0	4	35152139	37149791	1997652	159684
ASTAO_Ferreira_30929738_1	Asthma AO (Ferreira, EUR)	IMD	Naive_CD4_Sch	CD4_naive_Sch	CD4	Sorted cell	ENSG00000250155	SLC1A3-AS1	3760	3.92126647890724e-10	7.67298542947812e-06	5.11017245507076e-05	0.999939148178932	2.07671896231194e-06	5:35881274	rs11742240	chr5.1		5	35881274	5:36702762	2.51775e-11	5:35881274	4.14012118126615e-11	4755	4748	0.999955304383488	0.999970298601237	35725315	37721763	ENSG00000250155	ENSG00000250155	lncRNA	36725218	-1	843944	22456	843944	10	0	10	35725315	37723570	1998255	159686
ASTAO_Ferreira_30929738_1	Asthma AO (Ferreira, EUR)	IMD	Naive_CD4_Sch	CD4_naive_Sch	CD4	Sorted cell	ENSG00000285967	NIPBL-DT	3805	4.16729216435882e-11	2.15788547907459e-05	1.93114679589463e-06	0.999976354750427	1.35206311971082e-07	5:35881274	rs11742240	chr5.1		5	35881274	5:36911514	6.14272e-12	5:35881274	4.14012118126615e-11	4747	4832	0.979404811942001	0.999996677044383	35877403	37875934	ENSG00000285967	ENSG00000285967	lncRNA	36876657	-1	995383	-34857	995383	12	2	12	35877403	37875934	1998531	159687
ASTAO_Ferreira_30929738_1	Asthma AO (Ferreira, EUR)	IMD	Naive_CD4_Sch	CD4_naive_Sch	CD4	Sorted cell	ENSG00000152620	NADK2	4153	2.53361318318064e-15	7.67339319317694e-06	3.30179051187837e-10	0.999992303726289	2.25503361314879e-08	5:36191923	rs7719357	chr5.1		5	36191923	5:36191923	1.82124e-14	5:35881274	4.14012118126615e-11	4921	5270	0.99999999753392	0.999969957803046	35242795	37242279	ENSG00000152620	ENSG00000152620	protein_coding	36241925	-1	50002	50002	360651	1	1	6	35242795	37242279	1999484	159685
ASTAO_Ferreira_30929738_1	Asthma AO (Ferreira, EUR)	IMD	Naive_CD4_Sch	CD4_naive_Sch	CD4	Sorted cell	ENSG00000197375	SLC22A5	3184	1.12599074282945e-16	5.4111255085701e-12	1.72079862749955e-05	0.826610084173965	0.173372707834347	5:132371737	rs2631360	chr5.3		5	132371737	5:132358384	1.40557e-11	5:132451445	1.04825044900079e-17	3811	4134	0.999995622605555	0.999999987066919	131370213	133369096	ENSG00000197375	ENSG00000197375	protein_coding	132369710	1	2027	-11326	81735	1	1	4	131370213	133369096	1998883	159688
ASTAO_Ferreira_30929738_1	Asthma AO (Ferreira, EUR)	IMD	Naive_CD4_Sch	CD4_naive_Sch	CD4	Sorted cell	ENSG00000072364	AFF4	4216	1.81460419574514e-20	6.54341955990597e-12	2.77317413900531e-09	0.999999997064691	1.55592788630384e-10	5:132451445	rs6866614	chr5.3		5	132451445	5:132862595	8.37977e-15	5:132451445	1.04825044900079e-17	4757	5248	0.999955073935193	0.999999987066985	131965922	133963255	ENSG00000072364	ENSG00000072364	protein_coding	132963634	-1	512189	101039	512189	18	5	18	131963881	133963255	1999374	159689
ASTAO_Ferreira_30929738_1	Asthma AO (Ferreira, EUR)	IMD	Naive_CD4_Sch	CD4_naive_Sch	CD4	Sorted cell	ENSG00000170606	HSPA4	4253	3.81771968138404e-13	6.14373656489939e-12	0.0583444114185344	0.938912831452473	0.00274275712246903	5:132451445	rs6866614	chr5.3		5	132451445	5:133061659	4.05488e-09	5:132451445	1.04825044900079e-17	4796	5314	0.987159582493267	0.999999987066984	132052335	134051462	ENSG00000170606	ENSG00000170606	protein_coding	133052013	1	-600568	9646	-600568	24	0	24	132052335	134051462	1999127	159690
ASTAO_Ferreira_30929738_1	Asthma AO (Ferreira, EUR)	IMD	Naive_CD4_Sch	CD4_naive_Sch	CD4	Sorted cell	ENSG00000112182	BACH2	4406	5.6649141447309e-12	1.23564905708227e-11	0.184093580360835	0.40072038965699	0.415186029964152	6:90275479	rs58521088	chr6.1		6	90275479	6:90296024	2.82263e-09	6:90275479	2.78526599518603e-16	5023	5415	0.977031098280298	0.999999999919117	89297772	91296303	ENSG00000112182	ENSG00000112182	protein_coding	90296843	-1	21364	819	21364	1	0	1	89297772	91296303	1998531	159691
ASTAO_Ferreira_30929738_1	Asthma AO (Ferreira, EUR)	IMD	Naive_CD4_Sch	CD4_naive_Sch	CD4	Sorted cell	ENSG00000076554	TPD52	3923	2.2090770571674e-11	1.80889786377695e-07	0.00012210709063439	0.999871198726431	6.51327105860589e-06	8:80386214	rs7824278	chr8.1		8	80386214	8:80135043	8.02912e-12	8:80386214	1.43193580868905e-12	4190	5094	0.99944589139671	0.999989321625562	79232187	81229966	ENSG00000076554	ENSG00000076554	protein_coding	80171564	-1	-214650	36521	-214650	1	0	1	79232187	81229966	1997779	159694
ASTAO_Ferreira_30929738_1	Asthma AO (Ferreira, EUR)	IMD	Naive_CD4_Sch	CD4_naive_Sch	CD4	Sorted cell	ENSG00000107018	RLN1	5218	8.80837176216645e-25	1.21973380991149e-23	0.067148033227714	0.929822160725869	0.00302980604641531	9:6209697	rs992969	chr9.1		9	6209697	9:5322843	5.77803e-09	9:6209697	7.56015445800742e-30	5804	6582	0.92341639972822	0.999999999999943	4340081	6337798	ENSG00000107018	ENSG00000107018	protein_coding	5339876	-1	-869821	17033	-869821	12	0	12	4340081	6338950	1998869	159695
ASTAO_Ferreira_30929738_1	Asthma AO (Ferreira, EUR)	IMD	Naive_CD4_Sch	CD4_naive_Sch	CD4	Sorted cell	ENSG00000285688		7080	1.75229897867753e-35	1.31280553949324e-23	1.33477421138206e-12	0.999999999998607	5.67542320044752e-14	9:6209697	rs992969	chr9.1		9	6209697	9:7177284	9.2342e-16	9:6209697	7.56015445800742e-30	7472	8851	0.999527793899835	0.999999999999924	6178277	8177453	ENSG00000285688	ENSG00000285688	lncRNA	7177577	1	-967880	-293	-967880	13	0	13	6178081	8177453	1999372	159697
ASTAO_Ferreira_30929738_1	Asthma AO (Ferreira, EUR)	IMD	Naive_CD4_Sch	CD4_naive_Sch	CD4	Sorted cell	ENSG00000286162		4941	1.23178786809482e-27	1.31165540390953e-23	9.39017277316873e-05	0.999901937507899	4.16076436905947e-06	9:6209697	rs992969	chr9.1		9	6209697	9:5601234	3.31598e-14	9:6209697	7.56015445800742e-30	5471	6300	0.999994919949456	0.99999999999992	4629997	6628916	ENSG00000286162	ENSG00000286162	lncRNA	5629748	-1	-579949	28514	-579949	5	1	5	4629997	6628916	1998919	159696
ASTAO_Ferreira_30929738_1	Asthma AO (Ferreira, EUR)	IMD	Naive_CD4_Sch	CD4_naive_Sch	CD4	Sorted cell	ENSG00000057608	GDI2	7634	1.05684319535807e-06	6.10515694077544e-06	0.14647425482891	0.846135654035055	0.00738292913589897	10:6051176	rs12722502	chr10.1		10	6051176	10:5760102	8.71563e-08	10:6051176	1.27124191762211e-11	8492	9391	0.959609582504059	0.999986064529612	4842255	6842087	ENSG00000057608	ENSG00000057608	protein_coding	5813434	-1	-237742	53332	-237742	8	1	8	4842255	6842087	1999832	159613
ASTAO_Ferreira_30929738_1	Asthma AO (Ferreira, EUR)	IMD	Naive_CD4_Sch	CD4_naive_Sch	CD4	Sorted cell	ENSG00000224034	LINC02561	7374	6.81043096105914e-07	6.49683857403778e-06	0.0943894590271223	0.900421756128191	0.0051816069630163	10:6051176	rs12722502	chr10.1		10	6051176	10:5286983	8.75704e-09	10:6051176	1.27124191762211e-11	8088	9186	0.984313348288842	0.999986146496606	4271289	6270833	ENSG00000224034	ENSG00000224034	lncRNA	5271236	-1	-779940	-15747	-779940	19	0	19	4271289	6270833	1999544	159611
ASTAO_Ferreira_30929738_1	Asthma AO (Ferreira, EUR)	IMD	Naive_CD4_Sch	CD4_naive_Sch	CD4	Sorted cell	ENSG00000287566		7385	3.52323861725455e-06	3.52719959116499e-06	0.488305388884572	0.488808604549135	0.0228789561280845	10:6051176	rs12722502	chr10.1		10	6051176	10:5553380	3.81346e-08	10:6051176	1.27124191762211e-11	8120	9205	0.943360793869663	0.999986076074724	4554369	6554280	ENSG00000287566	ENSG00000287566	lncRNA	5554325	-1	-496851	945	-496851	14	0	14	4554369	6554280	1999911	159612
ASTAO_Ferreira_30929738_1	Asthma AO (Ferreira, EUR)	IMD	Naive_CD4_Sch	CD4_naive_Sch	CD4	Sorted cell	ENSG00000185627	PSMD13	3301	5.74378231802413e-22	5.11863290453088e-08	1.1221320478376e-14	0.999999948686175	1.27487167928628e-10	11:225171	rs7943246	chr11.1		11	225171	11:225171	2.43552e-17	11:1151933	1.79012296238575e-13	3702	4271	0.999405023939708	0.999655418547571	168042	1236831	ENSG00000185627	ENSG00000185627	protein_coding	236976	1	-11805	-11805	914957	1	1	58	133366	1236831	1103465	159623
ASTAO_Ferreira_30929738_1	Asthma AO (Ferreira, EUR)	IMD	Naive_CD4_Sch	CD4_naive_Sch	CD4	Sorted cell	ENSG00000177963	RIC8A	3223	1.54316654787567e-38	5.11863290534433e-08	3.01480199348237e-31	0.999999948688371	1.25293197686546e-10	11:243093	rs6598067	chr11.1		11	243093	11:246234	1.41227e-23	11:1151933	1.79012296238575e-13	3621	4152	0.964563696134779	0.999655418631004	168042	1206709	ENSG00000177963	ENSG00000177963	protein_coding	207708	1	35385	38526	944225	2	3	60	133366	1206709	1073343	159621
ASTAO_Ferreira_30929738_1	Asthma AO (Ferreira, EUR)	IMD	Naive_CD4_Sch	CD4_naive_Sch	CD4	Sorted cell	ENSG00000142089	IFITM3	3529	3.30902117547001e-22	5.11863289286052e-08	6.46465779594918e-15	0.999999948041471	7.72193678763221e-10	11:316299	rs7947900	chr11.1		11	316299	11:316299	5.34168e-18	11:1151933	1.79012296238575e-13	3960	4725	0.999982573741642	0.999655418088882	168042	1328630	ENSG00000142089	ENSG00000142089	protein_coding	320860	-1	4561	4561	-831073	1	1	46	133366	1328630	1195264	159614
ASTAO_Ferreira_30929738_1	Asthma AO (Ferreira, EUR)	IMD	Naive_CD4_Sch	CD4_naive_Sch	CD4	Sorted cell	ENSG00000270972		3534	1.6862528785664e-42	5.11863289573834e-08	3.29434211489169e-35	0.999999948609728	2.03941879780317e-10	11:327334	rs11246068	chr11.1		11	327334	11:327334	1.20685e-24	11:1151933	1.79012296238575e-13	3965	4732	0.999999999999993	0.999655418086649	168042	1332100	ENSG00000270972	ENSG00000270972	lncRNA	333192	1	-5858	-5858	818741	0	0	44	133366	1332100	1198734	159627
ASTAO_Ferreira_30929738_1	Asthma AO (Ferreira, EUR)	IMD	Naive_CD4_Sch	CD4_naive_Sch	CD4	Sorted cell	ENSG00000177030	DEAF1	5060	1.13353380078682e-16	5.11863286085308e-08	2.2145244068728e-09	0.999999946389531	2.09617864295993e-10	11:683403	rs9328566	chr11.1		11	683403	11:683403	1.05501e-15	11:1151933	1.79012296238575e-13	5645	6663	0.999999999840328	0.99965541705966	168042	1706966	ENSG00000177030	ENSG00000177030	protein_coding	695222	-1	11819	11819	-456711	0	0	22	133366	1706966	1573600	159616
ASTAO_Ferreira_30929738_1	Asthma AO (Ferreira, EUR)	IMD	Naive_CD4_Sch	CD4_naive_Sch	CD4	Sorted cell	ENSG00000130595	TNNT3	5856	4.96327783245533e-11	5.1134794648426e-08	0.000969649066906258	0.998993082730421	3.72170182469189e-05	11:1151933	rs28415845	chr11.1		11	1151933	11:1921345	4.86759e-10	11:1151933	1.79012296238575e-13	6564	7967	0.999930600236546	0.999655414719627	920193	2919477	ENSG00000130595	ENSG00000130595	protein_coding	1919703	1	-767770	1642	-767770	27	0	27	920193	2919477	1999284	159628
ASTAO_Ferreira_30929738_1	Asthma AO (Ferreira, EUR)	IMD	Naive_CD4_Sch	CD4_naive_Sch	CD4	Sorted cell	ENSG00000142102	PGGHG	3433	9.14814488293384e-10	5.02370969244929e-08	0.0178722416503091	0.98145396124451	0.000673745953270784	11:1151933	rs28415845	chr11.1		11	1151933	11:287701	1.21415e-09	11:1151933	1.79012296238575e-13	3856	4591	0.999197244583209	0.999655418223993	168042	1289039	ENSG00000142102	ENSG00000142102	protein_coding	289126	1	862807	-1425	862807	53	0	53	133366	1289039	1155673	159615
ASTAO_Ferreira_30929738_1	Asthma AO (Ferreira, EUR)	IMD	Naive_CD4_Sch	CD4_naive_Sch	CD4	Sorted cell	ENSG00000177042	TMEM80	5001	6.3672763921438e-15	5.11863220770144e-08	1.24394075991252e-07	0.999999818752146	5.6674505504722e-09	11:1151933	rs28415845	chr11.1		11	1151933	11:688091	1.61577e-12	11:1151933	1.79012296238575e-13	5585	6596	0.999997260345328	0.999655417066196	168042	1695519	ENSG00000177042	ENSG00000177042	protein_coding	695816	1	456117	-7725	456117	21	1	21	133366	1695519	1562153	159617
ASTAO_Ferreira_30929738_1	Asthma AO (Ferreira, EUR)	IMD	Naive_CD4_Sch	CD4_naive_Sch	CD4	Sorted cell	ENSG00000177106	EPS8L2	4994	1.31601647358137e-08	3.74955722814986e-08	0.257103105217422	0.732510183471572	0.0103866606552695	11:1151933	rs28415845	chr11.1		11	1151933	11:723429	6.13184e-08	11:1151933	1.79012296238575e-13	5578	6588	0.976222581843683	0.999655417067196	168042	1694102	ENSG00000177106	ENSG00000177106	protein_coding	706231	1	445702	17198	445702	20	0	20	133366	1694102	1560736	159618
ASTAO_Ferreira_30929738_1	Asthma AO (Ferreira, EUR)	IMD	Naive_CD4_Sch	CD4_naive_Sch	CD4	Sorted cell	ENSG00000177600	RPLP2	5319	1.07546376609234e-10	5.10741518051651e-08	0.00210107608380112	0.997808226965392	9.06457691099441e-05	11:1151933	rs28415845	chr11.1		11	1151933	11:808423	9.22788e-10	11:1151933	1.79012296238575e-13	5916	7007	0.999879500422635	0.999655416942844	168042	1809524	ENSG00000177600	ENSG00000177600	protein_coding	809967	1	341966	-1544	341966	10	0	10	133366	1809524	1676158	159619
ASTAO_Ferreira_30929738_1	Asthma AO (Ferreira, EUR)	IMD	Naive_CD4_Sch	CD4_naive_Sch	CD4	Sorted cell	ENSG00000177697	CD151	5394	2.46997068652295e-13	5.11860723029852e-08	4.82544972786507e-06	0.999994938893369	1.84470582902915e-07	11:1151933	rs28415845	chr11.1		11	1151933	11:834389	6.78464e-13	11:1151933	1.79012296238575e-13	5996	7089	0.999996512854069	0.999655416922899	168042	1832863	ENSG00000177697	ENSG00000177697	protein_coding	832952	1	318981	1437	318981	6	0	6	133366	1832863	1699497	159620
ASTAO_Ferreira_30929738_1	Asthma AO (Ferreira, EUR)	IMD	Naive_CD4_Sch	CD4_naive_Sch	CD4	Sorted cell	ENSG00000185522	LMNTD2	4352	2.69203528478605e-08	2.28886176328197e-08	0.525928545184309	0.447108763889778	0.0269626411169417	11:1151933	rs28415845	chr11.1		11	1151933	11:590605	9.48417e-09	11:1151933	1.79012296238575e-13	4847	5774	0.963632949816762	0.999655417531949	168042	1559798	ENSG00000185522	ENSG00000185522	protein_coding	560738	-1	-591195	-29867	-591195	31	3	31	133366	1559798	1426432	159622
ASTAO_Ferreira_30929738_1	Asthma AO (Ferreira, EUR)	IMD	Naive_CD4_Sch	CD4_naive_Sch	CD4	Sorted cell	ENSG00000251661	RP11-326C3.11	3506	3.22893909119951e-15	5.11863256178324e-08	6.30820570694027e-08	0.999999883113531	2.61808524382865e-09	11:1151933	rs28415845	chr11.1		11	1151933	11:324170	1.88974e-14	11:1151933	1.79012296238575e-13	3936	4693	0.999999966618707	0.999655418103528	168042	1316354	ENSG00000251661	ENSG00000251661	lncRNA	318582	1	833351	5588	833351	47	2	47	133366	1316354	1182988	159624
ASTAO_Ferreira_30929738_1	Asthma AO (Ferreira, EUR)	IMD	Naive_CD4_Sch	CD4_naive_Sch	CD4	Sorted cell	ENSG00000255026	RP11-326C3.2	3429	2.53218688180007e-08	2.48957722108367e-08	0.494699815437276	0.486337468458845	0.0189626658862388	11:1151933	rs28415845	chr11.1		11	1151933	11:287701	1.31584e-07	11:1151933	1.79012296238575e-13	3852	4578	0.97345778350946	0.999655418298675	168042	1287015	ENSG00000255026	ENSG00000255026	lncRNA	287305	1	864628	396	864628	54	0	54	133366	1287015	1153649	159625
ASTAO_Ferreira_30929738_1	Asthma AO (Ferreira, EUR)	IMD	Naive_CD4_Sch	CD4_naive_Sch	CD4	Sorted cell	ENSG00000255142	AP006621.6	5246	2.39421656339467e-11	5.11614552168667e-08	0.000467745294560196	0.99951397185224	1.82316678028487e-05	11:1151933	rs28415845	chr11.1		11	1151933	11:791462	7.14662e-10	11:1151933	1.79012296238575e-13	5838	6917	0.999211118437391	0.999655416968756	168042	1781643	ENSG00000255142	ENSG00000255142	lncRNA	781645	1	370288	9817	370288	15	1	15	133366	1781643	1648277	159626
ASTAO_Ferreira_30929738_1	Asthma AO (Ferreira, EUR)	IMD	Naive_CD4_Sch	CD4_naive_Sch	CD4	Sorted cell	ENSG00000110108	TMEM109	3823	5.75231420819613e-11	7.47117949855447e-08	0.000769320223219763	0.999202921297738	2.76837097237773e-05	11:61783884	rs174535	chr11.2		11	61783884	11:60874852	2.4049e-10	11:61783884	3.20263700820253e-13	4472	4848	0.99994933433327	0.999999996094218	59916562	61913398	ENSG00000110108	ENSG00000110108	protein_coding	60914158	1	869726	-39306	869726	26	3	26	59916562	61913398	1996836	159629
ASTAO_Ferreira_30929738_1	Asthma AO (Ferreira, EUR)	IMD	Naive_CD4_Sch	CD4_naive_Sch	CD4	Sorted cell	ENSG00000149485	FADS1	3629	5.31040078043017e-20	5.03841970600845e-09	7.10218277257724e-13	0.0655153565331605	0.934484638427712	11:61803910	rs174549	chr11.2		11	61803910	11:61828092	1.04114e-15	11:61783884	3.20263700820253e-13	4003	4682	0.999998245072291	0.999999995571027	60829808	62826686	ENSG00000149485	ENSG00000149485	protein_coding	61817003	-1	13093	-11089	33119	0	0	3	60829808	62828746	1998938	159632
ASTAO_Ferreira_30929738_1	Asthma AO (Ferreira, EUR)	IMD	Naive_CD4_Sch	CD4_naive_Sch	CD4	Sorted cell	ENSG00000134825	TMEM258	3716	2.342498691414e-12	8.86595548662591e-09	3.13288102804603e-05	0.116807848087652	0.88316081423377	11:61804006	rs174550	chr11.2		11	61804006	11:61792609	4.28969e-10	11:61783884	3.20263700820253e-13	4095	4774	0.919826954447578	0.999999995600058	60792862	62792779	ENSG00000134825	ENSG00000134825	protein_coding	61792599	-1	-11407	-10	8715	2	0	0	60792862	62792779	1999917	159630
ASTAO_Ferreira_30929738_1	Asthma AO (Ferreira, EUR)	IMD	Naive_CD4_Sch	CD4_naive_Sch	CD4	Sorted cell	ENSG00000134824	FADS2	3715	8.03531810410243e-16	7.47507316450059e-08	1.07465142819091e-08	0.999723159726002	0.000276754776753287	11:61828092	rs968567	chr11.2		11	61828092	11:61828092	5.88926e-17	11:61783884	3.20263700820253e-13	4094	4772	0.99999998547979	0.999999995601434	60794140	62792779	ENSG00000134824	ENSG00000134824	protein_coding	61828300	1	-208	-208	-44416	0	0	4	60794140	62792779	1998639	159631
ASTAO_Ferreira_30929738_1	Asthma AO (Ferreira, EUR)	IMD	Naive_CD4_Sch	CD4_naive_Sch	CD4	Sorted cell	ENSG00000162194	LBHD1	4099	9.35440984408809e-22	7.4771384111242e-08	1.25106807277791e-14	0.999999924934374	2.94226679923358e-10	11:62619750	rs4264155	chr11.2		11	62619750	11:62657425	2.8062e-17	11:61783884	3.20263700820253e-13	4558	5241	0.999999917261486	0.999999995762976	61673290	63671930	ENSG00000162194	ENSG00000162194	protein_coding	62672267	-1	52517	14842	888383	7	4	34	61673290	63671930	1998640	159633
ASTAO_Ferreira_30929738_1	Asthma AO (Ferreira, EUR)	IMD	Naive_CD4_Sch	CD4_naive_Sch	CD4	Sorted cell	ENSG00000078124	ACER3	4275	1.57776292353899e-20	2.27117758864647e-18	0.00689411462991795	0.992401086838108	0.000704798531972054	11:76582682	rs7936312	chr11.3		11	76582682	11:76917943	2.00394e-08	11:76582682	2.42128965588143e-24	4731	5510	0.923636555573801	0.999999999998781	75863269	77858738	ENSG00000078124	ENSG00000078124	protein_coding	76860918	1	-278236	57025	-278236	7	0	7	75863269	77858738	1995469	159635
ASTAO_Ferreira_30929738_1	Asthma AO (Ferreira, EUR)	IMD	Naive_CD4_Sch	CD4_naive_Sch	CD4	Sorted cell	ENSG00000150764	DIXDC1	4039	6.19308968709966e-22	0.00015521366829425	3.98937216489296e-18	0.999832238263185	1.25480685241945e-05	11:112026326	rs1974426	chr11.4		11	112026326	11:112026326	2.98938e-18	11:111601736	2.49680420448308e-09	4488	5026	0.999999783999075	0.977655372888926	110927470	112927140	ENSG00000150764	ENSG00000150764	protein_coding	111937343	1	88983	88983	-335607	2	2	10	110927470	112927140	1999670	159636
ASTAO_Ferreira_30929738_1	Asthma AO (Ferreira, EUR)	IMD	Naive_CD4_Sch	CD4_naive_Sch	CD4	Sorted cell	ENSG00000258181	RP11-493L12.4	5054	1.05133679974387e-13	0.00125651565382695	8.35652755604819e-11	0.998738709419236	4.77484326671041e-06	12:47266875	rs214722	chr12.1		12	47266875	12:47266807	1.30922e-14	12:47792780	1.24475058311677e-09	5788	6196	0.999999999993392	0.999940242622075	46248599	48247620	ENSG00000258181	ENSG00000258181	lncRNA	47248124	1	18751	18683	544656	1	1	13	46248599	48247620	1999021	159637
ASTAO_Ferreira_30929738_1	Asthma AO (Ferreira, EUR)	IMD	Naive_CD4_Sch	CD4_naive_Sch	CD4	Sorted cell	ENSG00000139620	KANSL2	4246	0.000157227636522525	0.00109199609332671	0.124959392665506	0.867871004989554	0.00592037861509145	12:47792780	rs2544026	chr12.1		12	47792780	12:48628619	4.76675e-07	12:47792780	1.24475058311677e-09	4609	5403	0.981404614336621	0.999910082717997	47682519	49679735	ENSG00000139620	ENSG00000139620	protein_coding	48682238	-1	889458	53619	889458	25	1	25	47682519	49679735	1997216	159641
ASTAO_Ferreira_30929738_1	Asthma AO (Ferreira, EUR)	IMD	Naive_CD4_Sch	CD4_naive_Sch	CD4	Sorted cell	ENSG00000257433	RPAP3-DT	5695	0.000192543301995379	0.00104458197248708	0.153043255904041	0.830256205841607	0.0154634129798689	12:47792780	rs2544026	chr12.1		12	47792780	12:47706187	8.54887e-10	12:47792780	1.24475058311677e-09	6318	6876	0.97274526170383	0.999931086925944	46706357	48704723	ENSG00000257433	ENSG00000257433	lncRNA	47706085	1	86695	102	86695	5	0	5	46706098	48704723	1998625	159640
ASTAO_Ferreira_30929738_1	Asthma AO (Ferreira, EUR)	IMD	Naive_CD4_Sch	CD4_naive_Sch	CD4	Sorted cell	ENSG00000257924	LINC02416	5238	0.000270516529789319	0.000974328763551287	0.21501912354102	0.774423205843958	0.00931282532168095	12:47792780	rs2544026	chr12.1		12	47792780	12:47366870	1.90413e-10	12:47792780	1.24475058311677e-09	5951	6354	0.983340619146595	0.999940901632259	46355182	48353466	ENSG00000257924	ENSG00000257924	lncRNA	47353708	1	439072	13162	439072	9	0	9	46354646	48353466	1998820	159639
ASTAO_Ferreira_30929738_1	Asthma AO (Ferreira, EUR)	IMD	Naive_CD4_Sch	CD4_naive_Sch	CD4	Sorted cell	ENSG00000257925		5118	1.02440793577901e-06	0.00125544463707481	0.000814249133940386	0.997888232453316	4.10493677328062e-05	12:47792780	rs2544026	chr12.1		12	47792780	12:47249542	5.24325e-09	12:47792780	1.24475058311677e-09	5853	6251	0.999940369277538	0.999940536931276	46279650	48278936	ENSG00000257925	ENSG00000257925	lncRNA	47279021	-1	-513759	29479	-513759	11	1	11	46279525	48278936	1999411	159638
ASTAO_Ferreira_30929738_1	Asthma AO (Ferreira, EUR)	IMD	Naive_CD4_Sch	CD4_naive_Sch	CD4	Sorted cell	ENSG00000139531	SUOX	3332	1.29640904659704e-12	8.90796055008633e-11	0.000493184360198404	0.0319528600579143	0.967553955491511	12:56041628	rs705704	chr12.2		12	56041628	12:56023144	1.55651e-09	12:56055651	1.02517349990628e-14	4064	4476	0.9734950742712	0.999784927459574	54997475	56996897	ENSG00000139531	ENSG00000139531	protein_coding	55997276	1	44352	25868	58375	2	1	3	54997312	56996897	1999585	159642
ASTAO_Ferreira_30929738_1	Asthma AO (Ferreira, EUR)	IMD	Naive_CD4_Sch	CD4_naive_Sch	CD4	Sorted cell	ENSG00000197728	RPS26	3303	7.95638203586678e-67	1.42164545224387e-09	3.02680696021711e-58	0.539909347800345	0.460090650778004	12:56042145	rs1131017	chr12.2		12	56042145	12:56042145	1.05547e-29	12:56055651	1.02517349990628e-14	4013	4452	0.999999999999993	0.999784928373345	55042158	57041338	ENSG00000197728	ENSG00000197728	protein_coding	56041918	1	227	227	13733	0	0	0	55042158	57041338	1999180	159643
ASTAO_Ferreira_30929738_1	Asthma AO (Ferreira, EUR)	IMD	Naive_CD4_Sch	CD4_naive_Sch	CD4	Sorted cell	ENSG00000076067	RBMS2	2539	6.73365807303088e-37	3.08358208933625e-11	2.18371292793166e-26	0.999999999968992	1.66586026012319e-13	12:56525050	rs4759247	chr12.2		12	56525050	12:56525050	1.53429e-21	12:57095926	2.82206094286152e-17	3183	3615	1	0.999997476517885	55521834	57518773	ENSG00000076067	ENSG00000076067	protein_coding	56521820	1	3230	3230	574106	0	0	15	55521834	57518773	1996939	159644
ASTAO_Ferreira_30929738_1	Asthma AO (Ferreira, EUR)	IMD	Naive_CD4_Sch	CD4_naive_Sch	CD4	Sorted cell	ENSG00000076067	RBMS2	2539	6.73365807303088e-37	3.08358208933625e-11	2.18371292793166e-26	0.999999999968992	1.66586026012319e-13	12:56525050	rs4759247	chr12.3		12	56525050	12:56525050	1.53429e-21	12:57095926	2.82206094286152e-17	3183	3615	1	0.999997476517885	55521834	57518773	ENSG00000076067	ENSG00000076067	protein_coding	56521820	1	3230	3230	574106	0	0	15	55521834	57518773	1996939	159644
ASTAO_Ferreira_30929738_1	Asthma AO (Ferreira, EUR)	IMD	Naive_CD4_Sch	CD4_naive_Sch	CD4	Sorted cell	ENSG00000123329	ARHGAP9	3537	6.27804430258409e-12	2.46385971334916e-11	0.201207529939603	0.789633846942326	0.00915862308715618	12:57095926	rs1059513	chr12.3		12	57095926	12:57476865	1.23197e-10	12:57095926	2.82206094286152e-17	3924	4654	0.991363024626378	0.999999959804778	56488926	58488721	ENSG00000123329	ENSG00000123329	protein_coding	57479866	-1	383940	3001	383940	15	0	15	56488926	58488721	1999795	159645
ASTAO_Ferreira_30929738_1	Asthma AO (Ferreira, EUR)	IMD	Naive_CD4_Sch	CD4_naive_Sch	CD4	Sorted cell	ENSG00000123427	EEF1AKMT3	3784	5.74777123760803e-18	3.12018297487408e-11	1.84212598324803e-07	0.999999807368671	8.38753056692565e-09	12:57095926	rs1059513	chr12.3		12	57095926	12:57794374	1.15441e-12	12:57095926	2.82206094286152e-17	4203	4803	0.999978129345392	0.99999995980587	56772629	58771455	ENSG00000123427	ENSG00000123427	protein_coding	57772614	1	-676688	21760	-676688	36	2	36	56772629	58771455	1998826	159646
ASTAO_Ferreira_30929738_1	Asthma AO (Ferreira, EUR)	IMD	Naive_CD4_Sch	CD4_naive_Sch	CD4	Sorted cell	ENSG00000166896	ATP23	3807	5.34319258676768e-30	3.12018357680376e-11	1.7124609674646e-19	0.999999999968722	6.92620270276854e-14	12:57934717	rs10877041	chr12.3		12	57934717	12:57934717	1.09405e-18	12:57095926	2.82206094286152e-17	4255	4870	1	0.999999959807765	56907610	58905624	ENSG00000166896	ENSG00000166896	protein_coding	57941567	1	-6850	-6850	-845641	0	0	44	56907610	58905624	1998014	159647
ASTAO_Ferreira_30929738_1	Asthma AO (Ferreira, EUR)	IMD	Naive_CD4_Sch	CD4_naive_Sch	CD4	Sorted cell	ENSG00000133103	COG6	5316	5.47724654950776e-05	0.00118034178583112	0.0379034290412624	0.816526873447817	0.144334583259593	13:39794307	rs11618582	chr13.1		13	39794307	13:39659267	4.70178e-08	13:39745817	1.29121314595632e-08	5776	6507	0.993847451844542	0.94477722784847	38655698	40654513	ENSG00000133103	ENSG00000133103	protein_coding	39655662	1	138645	3605	90155	0	0	0	38655698	40654513	1998815	159648
ASTAO_Ferreira_30929738_1	Asthma AO (Ferreira, EUR)	IMD	Naive_CD4_Sch	CD4_naive_Sch	CD4	Sorted cell	ENSG00000125245	GPR18	5475	1.4732923295554e-14	5.68042893588367e-05	2.56461660486607e-10	0.988791802839361	0.0111513926148044	13:99262881	rs9517667	chr13.2		13	99262881	13:99262881	1.75286e-15	13:99418203	6.63877483213127e-11	5847	6915	0.955545507021514	0.999995480519601	98261827	100261629	ENSG00000125245	ENSG00000125245	protein_coding	99258379	-1	-4502	-4502	-159824	0	0	3	98261792	100261629	1999837	159651
ASTAO_Ferreira_30929738_1	Asthma AO (Ferreira, EUR)	IMD	Naive_CD4_Sch	CD4_naive_Sch	CD4	Sorted cell	ENSG00000102572	STK24	5602	3.79675861514208e-09	5.74398116644545e-05	6.60913602761581e-05	0.999872692227821	3.77280348018164e-06	13:99418203	rs4771332	chr13.2		13	99418203	13:98451916	5.84436e-12	13:99418203	6.63877483213127e-11	6132	6998	0.999682662589034	0.999995493962349	97578125	99577846	ENSG00000102572	ENSG00000102572	protein_coding	98577107	-1	-841096	125191	-841096	14	1	14	97578125	99577846	1999721	159650
ASTAO_Ferreira_30929738_1	Asthma AO (Ferreira, EUR)	IMD	Naive_CD4_Sch	CD4_naive_Sch	CD4	Sorted cell	ENSG00000231194	FARP1-AS1	5368	4.13501401395653e-07	5.90187436421448e-05	0.0069551183791311	0.992698234409034	0.000287214966792321	13:99418203	rs4771332	chr13.2		13	99418203	13:98460912	1.21456e-08	13:99418203	6.63877483213127e-11	5884	6810	0.973503601528729	0.999995982394891	97438754	99435834	ENSG00000231194	ENSG00000231194	lncRNA	98435840	-1	-982363	-25072	-982363	16	0	16	97438754	99435834	1997080	159649
ASTAO_Ferreira_30929738_1	Asthma AO (Ferreira, EUR)	IMD	Naive_CD4_Sch	CD4_naive_Sch	CD4	Sorted cell	ENSG00000182718	ANXA2	4891	8.64402476707779e-05	0.000139898085752398	0.374464873884531	0.606009167274919	0.0192996205071258	15:60757370	rs7183955	chr15.1		15	60757370	15:60395477	4.47532e-08	15:60757370	3.0095157969218e-10	5212	6133	0.981657705760302	0.99998649602418	59402979	61402444	ENSG00000182718	ENSG00000182718	protein_coding	60397986	-1	-359384	2509	-359384	6	0	6	59402979	61402444	1999465	159652
ASTAO_Ferreira_30929738_1	Asthma AO (Ferreira, EUR)	IMD	Naive_CD4_Sch	CD4_naive_Sch	CD4	Sorted cell	ENSG00000166938	DIS3L	4839	5.86636413390687e-20	6.85160910513766e-15	8.56194763472069e-06	0.999991084617997	3.53434361178574e-07	15:67149412	rs72743461	chr15.2		15	67149412	15:66280354	2.10632e-15	15:67149412	7.99769265376162e-21	5484	6027	0.999999461294274	0.999999999999786	65293399	67293123	ENSG00000166938	ENSG00000166938	protein_coding	66293568	1	855844	-13214	855844	18	1	18	65293399	67293123	1999724	159653
ASTAO_Ferreira_30929738_1	Asthma AO (Ferreira, EUR)	IMD	Naive_CD4_Sch	CD4_naive_Sch	CD4	Sorted cell	ENSG00000234719	NPIPB2	7611	3.45663259343643e-15	5.09107998545393e-10	6.78953809385281e-06	0.999992927979473	2.81973319198434e-07	16:11119164	rs35441874	chr16.1		16	11119164	16:11976565	5.86417e-12	16:11119164	5.97902758569703e-16	8332	9147	0.999999328440438	0.999999996567802	10977116	12976571	ENSG00000234719	ENSG00000234719	protein_coding	11942045	-1	822881	-34520	822881	23	1	23	10977116	12976571	1999455	159656
ASTAO_Ferreira_30929738_1	Asthma AO (Ferreira, EUR)	IMD	Naive_CD4_Sch	CD4_naive_Sch	CD4	Sorted cell	ENSG00000261560	RP11-166B2.3	7526	1.84900068794634e-12	5.0717383099273e-10	0.00363182756929625	0.996196095270869	0.000172076650811012	16:11119164	rs35441874	chr16.1		16	11119164	16:11936873	4.25586e-09	16:11119164	5.97902758569703e-16	8231	9048	0.936105560907849	0.999999996564977	10882575	12882359	ENSG00000261560	ENSG00000261560	lncRNA	11882569	-1	763405	-54304	763405	20	2	20	10882575	12882359	1999784	159655
ASTAO_Ferreira_30929738_1	Asthma AO (Ferreira, EUR)	IMD	Naive_CD4_Sch	CD4_naive_Sch	CD4	Sorted cell	ENSG00000175643	RMI2	6633	4.93352668671084e-23	5.09110262478675e-10	9.69048759726785e-14	0.999999999489319	1.47670426456147e-12	16:11332474	rs12597893	chr16.1		16	11332474	16:11332474	1.3895e-16	16:11119164	5.97902758569703e-16	7231	7933	0.999999999999993	0.999999996580935	10250745	12249115	ENSG00000175643	ENSG00000175643	protein_coding	11345459	1	-12985	-12985	-226295	1	1	6	10250745	12249115	1998370	159654
ASTAO_Ferreira_30929738_1	Asthma AO (Ferreira, EUR)	IMD	Naive_CD4_Sch	CD4_naive_Sch	CD4	Sorted cell	ENSG00000236481	LINC02195	5767	3.38111244932931e-07	2.06543927609234e-07	0.604987776679023	0.369521322556341	0.0254903561094651	16:27358181	rs3024655	chr16.2		16	27358181	16:25831001	7.40723e-05	16:27358181	6.95876568673528e-13	6330	7186	0.940886591226545	0.99984939484344	25595355	27594376	ENSG00000236481	ENSG00000236481	lncRNA	26598192	-1	-759989	767191	-759989	8	2	8	25595355	27594376	1999021	159657
ASTAO_Ferreira_30929738_1	Asthma AO (Ferreira, EUR)	IMD	Naive_CD4_Sch	CD4_naive_Sch	CD4	Sorted cell	ENSG00000259940	CTD-3203P2.1	5032	1.24642569640797e-11	5.58858819171038e-07	2.2302491211232e-05	0.999974878764588	2.25987291803642e-06	16:27358181	rs3024655	chr16.2		16	27358181	16:27221697	3.00197e-11	16:27358181	6.95876568673528e-13	5680	6328	0.998539562484787	0.99984940129678	26215916	28214495	ENSG00000259940	ENSG00000259940	lncRNA	27214993	-1	-143188	-6704	-143188	4	0	4	26215916	28214777	1998861	159658
ASTAO_Ferreira_30929738_1	Asthma AO (Ferreira, EUR)	IMD	Naive_CD4_Sch	CD4_naive_Sch	CD4	Sorted cell	ENSG00000120093	HOXB3	4355	6.79400714549365e-15	0.00599649027194766	1.12369266890024e-12	0.991783176482035	0.00222033324488928	17:48525070	rs10853100	chr17.1		17	48525070	17:48520777	2.52692e-15	17:49384071	2.57348513946189e-08	4644	5437	0.999999999999939	0.998171971249138	47605759	49604258	ENSG00000120093	ENSG00000120093	protein_coding	48590241	-1	65171	69464	-793830	6	6	23	47605759	49604258	1998499	159662
ASTAO_Ferreira_30929738_1	Asthma AO (Ferreira, EUR)	IMD	Naive_CD4_Sch	CD4_naive_Sch	CD4	Sorted cell	ENSG00000173917	HOXB2	4362	1.39237380667824e-12	0.00599629233827199	2.30294330872215e-10	0.991763768802277	0.00223993862776485	17:48525070	rs10853100	chr17.1		17	48525070	17:48525070	4.87939e-14	17:49384071	2.57348513946189e-08	4647	5444	0.999999999987833	0.998171145574799	47545324	49544740	ENSG00000173917	ENSG00000173917	protein_coding	48545109	-1	20039	20039	-838962	1	1	28	47545324	49544740	1999416	159660
ASTAO_Ferreira_30929738_1	Asthma AO (Ferreira, EUR)	IMD	Naive_CD4_Sch	CD4_naive_Sch	CD4	Sorted cell	ENSG00000182742	HOXB4	4375	1.43055204648087e-11	0.00599678245368711	2.36602061320212e-09	0.991816296596764	0.00218691856922215	17:48525070	rs10853100	chr17.1		17	48525070	17:48520777	2.23988e-13	17:49384071	2.57348513946189e-08	4666	5452	0.99999999986552	0.998172809192373	47578521	49578328	ENSG00000182742	ENSG00000182742	protein_coding	48578350	-1	53280	57573	-805721	4	4	25	47578521	49578328	1999807	159661
ASTAO_Ferreira_30929738_1	Asthma AO (Ferreira, EUR)	IMD	Naive_CD4_Sch	CD4_naive_Sch	CD4	Sorted cell	ENSG00000230148	HOXB-AS1	4361	1.13523180873971e-10	0.00599380229218351	1.87763841917725e-08	0.991351113651552	0.00265506516635699	17:48531741	rs11079828	chr17.1		17	48531741	17:48525017	6.8041e-13	17:49384071	2.57348513946189e-08	4649	5441	0.999999992584907	0.998171411490829	47543558	49543098	ENSG00000230148	ENSG00000230148	lncRNA	48543339	1	-11598	-18322	840732	0	0	29	47543558	49543098	1999540	159659
ASTAO_Ferreira_30929738_1	Asthma AO (Ferreira, EUR)	IMD	Naive_CD4_Sch	CD4_naive_Sch	CD4	Sorted cell	ENSG00000198740	ZNF652	4153	9.94229332227352e-08	0.00584741159327068	1.64224618434553e-05	0.965805949737252	0.0283301167846988	17:49273302	rs7406234	chr17.1		17	49273302	17:49269167	1.51604e-11	17:49384071	2.57348513946189e-08	4559	5372	0.973457186373184	0.998704343605449	48362884	50360787	ENSG00000198740	ENSG00000198740	protein_coding	49362250	-1	88948	93083	-21821	0	0	1	48362884	50360787	1997903	159663
ASTAO_Ferreira_30929738_1	Asthma AO (Ferreira, EUR)	IMD	Naive_CD4_Sch	CD4_naive_Sch	CD4	Sorted cell	ENSG00000204584	RP11-304F15.3	4129	0.000121532197665889	0.00589383426284156	0.0200618853890155	0.972920643070889	0.00100210507958823	17:49384071	rs17637472	chr17.1		17	49384071	17:49809814	1.36454e-11	17:49384071	2.57348513946189e-08	4548	5354	0.999110488959174	0.998769425338963	48846022	50845858	ENSG00000204584	ENSG00000204584	lncRNA	49845910	1	-461839	-36096	-461839	12	1	12	48846022	50845858	1999836	159664
ASTAO_Ferreira_30929738_1	Asthma AO (Ferreira, EUR)	IMD	Naive_CD4_Sch	CD4_naive_Sch	CD4	Sorted cell	ENSG00000213965	NUDT19	5182	4.21215334952391e-12	3.82278415250048e-11	0.0987759277193802	0.896441774663089	0.00478229757509119	19:33235672	rs117710327	chr19.1		19	33235672	19:32981814	1.16874e-07	19:33235672	4.96232148501437e-17	5867	6558	0.976075677629263	0.999999999996788	31692265	33691738	ENSG00000213965	ENSG00000213965	protein_coding	32691821	1	543851	289993	543851	13	6	13	31692265	33691738	1999473	159665
ASTAO_Ferreira_30929738_1	Asthma AO (Ferreira, EUR)	IMD	Naive_CD4_Sch	CD4_naive_Sch	CD4	Sorted cell	ENSG00000159228	CBR1	5359	5.24617807089697e-09	2.71956106682494e-07	0.0189099702875394	0.980270442766716	0.00081930974346098	21:35092334	rs11088309	chr21.1		21	35092334	21:36081009	2.87946e-08	21:35092334	1.53423570710725e-12	5669	7044	0.971519578002116	0.999900592729778	35070232	37069908	ENSG00000159228	ENSG00000159228	protein_coding	36070024	1	-977690	10985	-977690	3	2	3	35070232	37069908	1999676	159673
ASTAO_Ferreira_30929738_1	Asthma AO (Ferreira, EUR)	IMD	Naive_CD4_Sch	CD4_naive_Sch	CD4	Sorted cell	ENSG00000185917	SETD4	5383	9.83695332692883e-10	4.17101757827657e-07	0.00235258777802878	0.997532711815819	0.000114282320698428	21:35092334	rs11088309	chr21.1		21	35092334	21:36126696	1.05936e-08	21:35092334	1.53423570710725e-12	5691	7081	0.994373234410298	0.999850183169028	35079542	37079034	ENSG00000185917	ENSG00000185917	protein_coding	36060526	-1	968192	-66170	968192	1	5	1	35079542	37079034	1999492	159674
ASTAO_Ferreira_30929738_1	Asthma AO (Ferreira, EUR)	IMD	Naive_CD4_UT	CD4_naive_UT	CD4	Sorted cell	ENSG00000071054	MAP4K4	4244	4.35460212761793e-27	5.9501989286679e-25	0.00726341046550492	0.992483673059518	0.00025291647497842	2:102309902	rs12470864	chr2.1		2	102309902	2:101953262	6.964e-11	2:102309902	7.16173811511733e-31	5716	5874	0.993348926277006	0.968652402771869	100697260	102696559	ENSG00000071054.16	MAP4K4	protein_coding	101697707	1	612195	255555	612195	7	1	7	100696896	102696559	1999663	162553
ASTAO_Ferreira_30929738_1	Asthma AO (Ferreira, EUR)	IMD	Naive_CD4_UT	CD4_naive_UT	CD4	Sorted cell	ENSG00000115604	IL18R1	3551	3.85023504363868e-34	4.90076546334174e-25	6.42213380029668e-10	0.817074413454472	0.182925585903316	2:102309902	rs12470864	chr2.1		2	102309902	2:102369352	3.54203e-19	2:102309902	7.16173811511733e-31	4851	5280	0.997643858940734	0.968652402771869	101312463	103311356	ENSG00000115604.10	IL18R1	protein_coding	102355796	1	-45894	13556	-45894	1	0	1	101312463	103311356	1998893	162554
ASTAO_Ferreira_30929738_1	Asthma AO (Ferreira, EUR)	IMD	Naive_CD4_UT	CD4_naive_UT	CD4	Sorted cell	ENSG00000115687	PASK	4021	5.75268615704836e-60	3.46178881588642e-17	1.66176692542562e-43	1	1.19568081516102e-19	2:241109200	rs7566357	chr2.3		2	241109200	2:241108335	4.24855e-60	2:241759225	1.17724944170558e-23	5961	7634	0.999999999999996	0.999999540104958	240150731	242132228	ENSG00000115687.13	PASK	protein_coding	241149472	-1	40272	41137	-609753	0	0	22	240150731	242149441	1998710	162556
ASTAO_Ferreira_30929738_1	Asthma AO (Ferreira, EUR)	IMD	Naive_CD4_UT	CD4_naive_UT	CD4	Sorted cell	ENSG00000168385	SEPTIN2	3487	7.25096172968971e-40	3.46178881588637e-17	2.09457078849366e-23	1	1.41989241887417e-19	2:241411529	rs2074771	chr2.3		2	241411529	2:241403989	6.291e-72	2:241759225	1.17724944170558e-23	5164	6770	0.999999999318754	0.999999540104958	240315213	242132228	ENSG00000168385.17	SEPT2	protein_coding	241315925	1	95604	88064	443300	4	4	18	240315213	242157856	1842643	162559
ASTAO_Ferreira_30929738_1	Asthma AO (Ferreira, EUR)	IMD	Naive_CD4_UT	CD4_naive_UT	CD4	Sorted cell	ENSG00000115677	HDLBP	3481	5.49094307293566e-46	3.46178881588637e-17	1.58615772508634e-29	1	2.17192225641822e-19	2:241411964	rs16843642	chr2.3		2	241411964	2:241411964	2.72997e-47	2:241759225	1.17724944170558e-23	5157	6764	0.975605622550133	0.999999540104958	240317118	242132228	ENSG00000115677.16	HDLBP	protein_coding	241315672	-1	-96292	-96292	-443553	5	5	19	240317118	242157856	1840738	162555
ASTAO_Ferreira_30929738_1	Asthma AO (Ferreira, EUR)	IMD	Naive_CD4_UT	CD4_naive_UT	CD4	Sorted cell	ENSG00000122085	MTERF4	4218	5.91522162040872e-21	3.46117104626695e-17	0.000170871821910781	0.999821530933163	7.59724492495241e-06	2:241759225	rs34290285	chr2.3		2	241759225	2:241081364	1.52922e-16	2:241759225	1.17724944170558e-23	6177	7362	0.99983304902415	0.999999540104958	240102432	241961236	ENSG00000122085.16	MTERF4	protein_coding	241102287	-1	-656938	20923	-656938	24	0	24	240102432	241961314	1858882	162557
ASTAO_Ferreira_30929738_1	Asthma AO (Ferreira, EUR)	IMD	Naive_CD4_UT	CD4_naive_UT	CD4	Sorted cell	ENSG00000162804	SNED1	4457	2.66608323686838e-28	3.46178881585872e-17	7.70146123482038e-12	0.999999999991999	3.01072131728044e-13	2:241759225	rs34290285	chr2.3		2	241759225	2:241012000	7.22727e-41	2:241759225	1.17724944170558e-23	6520	7784	0.977611941795286	0.999999540104958	239999118	241961236	ENSG00000162804.13	SNED1	protein_coding	240998618	1	760607	13382	760607	27	1	27	239999118	241961314	1962196	162558
ASTAO_Ferreira_30929738_1	Asthma AO (Ferreira, EUR)	IMD	Naive_CD4_UT	CD4_naive_UT	CD4	Sorted cell	ENSG00000168397	ATG4B	2656	2.27271494392866e-18	3.20927597338557e-17	0.0656514612762918	0.92704250900409	0.00730602971961831	2:241759225	rs34290285	chr2.3		2	241759225	2:241671323	5.5509e-09	2:241759225	1.17724944170558e-23	4072	5368	0.989191388721655	0.999999540104958	240637892	242132228	ENSG00000168397.16	ATG4B	protein_coding	241637693	1	121532	33630	121532	6	0	6	240637892	242157856	1519964	162560
ASTAO_Ferreira_30929738_1	Asthma AO (Ferreira, EUR)	IMD	Naive_CD4_UT	CD4_naive_UT	CD4	Sorted cell	ENSG00000180902	D2HGDH	2426	4.36729624802853e-27	3.46178881541617e-17	1.26157211785615e-10	0.999999999864144	9.70209460777016e-12	2:241759225	rs34290285	chr2.3		2	241759225	2:241735544	2.24625e-23	2:241759225	1.17724944170558e-23	3756	4937	0.999996794343149	0.999999540104958	240736552	242132228	ENSG00000180902.17	D2HGDH	protein_coding	241734630	1	24595	914	24595	2	1	2	240734805	242157856	1423051	162561
ASTAO_Ferreira_30929738_1	Asthma AO (Ferreira, EUR)	IMD	Naive_CD4_UT	CD4_naive_UT	CD4	Sorted cell	ENSG00000223374	AC005104.3	3377	7.63015640409309e-18	2.57224853341887e-17	0.22041079944212	0.742967036353833	0.036622164204051	2:241759225	rs34290285	chr2.3		2	241759225	2:241394474	3.0923e-07	2:241759225	1.17724944170558e-23	5035	6617	0.927256583926947	0.999999540104958	240353471	242132228	ENSG00000223374.1	AC005104.1	lncRNA	241353104	-1	-406121	-41370	-406121	16	2	16	240353471	242157856	1804385	162562
ASTAO_Ferreira_30929738_1	Asthma AO (Ferreira, EUR)	IMD	Naive_CD4_UT	CD4_naive_UT	CD4	Sorted cell	ENSG00000233806	LINC01237	2136	8.51296824536239e-22	3.46170094069409e-17	2.45912408240958e-05	0.999974614079886	7.94679291616559e-07	2:241759225	rs34290285	chr2.3		2	241759225	2:241961236	3.53934e-13	2:241759225	1.17724944170558e-23	3287	4431	0.999997403949262	0.999999540104958	240881489	242132228	ENSG00000233806.7	LINC01237	lncRNA	241881366	1	-122141	79870	-122141	7	1	7	240881489	242157856	1276367	162563
ASTAO_Ferreira_30929738_1	Asthma AO (Ferreira, EUR)	IMD	Naive_CD4_UT	CD4_naive_UT	CD4	Sorted cell	ENSG00000152642	GPD1L	4822	8.84068712647732e-42	4.70015238197404e-05	1.88084745577223e-37	0.999952777311961	2.21164220327428e-07	3:32115300	rs150652382	chr3.1		3	32115300	3:32115300	6.79061e-59	3:33042493	6.99399013698744e-11	6726	6846	0.999999811990846	0.966410259582555	31105695	33105043	ENSG00000152642.10	GPD1L	protein_coding	32106620	1	8680	8680	935873	0	0	14	31105695	33105043	1999348	162566
ASTAO_Ferreira_30929738_1	Asthma AO (Ferreira, EUR)	IMD	Naive_CD4_UT	CD4_naive_UT	CD4	Sorted cell	ENSG00000170293	CMTM8	4784	2.34631794337426e-38	4.70001310623164e-05	4.99191640364259e-34	0.99995282311559	1.76753354334607e-07	3:32245299	rs7632486	chr3.1		3	32245299	3:32245299	2.80211e-56	3:33042493	6.99399013698744e-11	6740	6812	1	0.966401900424579	31240125	33238331	ENSG00000170293.8	CMTM8	protein_coding	32238680	1	6619	6619	803813	0	0	11	31238791	33238524	1999733	162571
ASTAO_Ferreira_30929738_1	Asthma AO (Ferreira, EUR)	IMD	Naive_CD4_UT	CD4_naive_UT	CD4	Sorted cell	ENSG00000234737	KRT18P15	4808	3.35839029044518e-10	4.69997767249339e-05	7.14515440266038e-06	0.999945307661802	5.47071231000701e-07	3:32245299	rs7632486	chr3.1		3	32245299	3:32245299	2.23657e-17	3:33042493	6.99399013698744e-11	6728	6823	0.999924154947183	0.966401905106725	31260107	33258771	ENSG00000234737.1	KRT18P15	processed_pseudogene	32258940	1	-13641	-13641	783553	0	0	10	31259062	33258771	1999709	162580
ASTAO_Ferreira_30929738_1	Asthma AO (Ferreira, EUR)	IMD	Naive_CD4_UT	CD4_naive_UT	CD4	Sorted cell	ENSG00000153551	CMTM7	4747	5.16881256842714e-23	4.7000132962569e-05	1.09969234950934e-18	0.999952812008562	1.87858473820899e-07	3:32462839	rs149639463	chr3.1		3	32462839	3:32462839	3.8938e-36	3:33042493	6.99399013698744e-11	6536	6767	0.999999999998744	0.966401575004593	31391748	33391459	ENSG00000153551.13	CMTM7	protein_coding	32391853	1	70986	70986	650640	0	0	9	31391748	33391459	1999711	162567
ASTAO_Ferreira_30929738_1	Asthma AO (Ferreira, EUR)	IMD	Naive_CD4_UT	CD4_naive_UT	CD4	Sorted cell	ENSG00000091317	CMTM6	4637	5.49136311364501e-06	4.12473474550252e-05	0.116831666679444	0.877548076337783	0.0055735182722052	3:33042493	rs4491851	chr3.1		3	33042493	3:32469481	2.0723e-10	3:33042493	6.99399013698744e-11	6319	6723	0.976743512932238	0.966401225499606	31503557	33502671	ENSG00000091317.7	CMTM6	protein_coding	32502852	-1	-539641	33371	-539641	8	0	8	31503557	33502671	1999114	162564
ASTAO_Ferreira_30929738_1	Asthma AO (Ferreira, EUR)	IMD	Naive_CD4_UT	CD4_naive_UT	CD4	Sorted cell	ENSG00000170248	PDCD6IP	3152	4.43942368210532e-54	4.7000179102069e-05	9.44510123897839e-50	0.999952880263226	1.19557670415792e-07	3:33872332	rs7622118	chr3.1		3	33872332	3:33870833	6.81552e-75	3:33042493	6.99399013698744e-11	4475	5423	0.999928613049259	0.966398927720354	32798417	34798243	ENSG00000170248.13	PDCD6IP	protein_coding	33798630	1	73702	72203	-756137	0	0	10	32798417	34798243	1999826	162570
ASTAO_Ferreira_30929738_1	Asthma AO (Ferreira, EUR)	IMD	Naive_CD4_UT	CD4_naive_UT	CD4	Sorted cell	ENSG00000260261	RP11-480A16.1	4322	6.08854615173248e-27	0.000933232512127073	6.51688446914434e-24	0.998886452875667	0.000180314612204572	3:195934899	rs9868045	chr3.2		3	195934899	3:195934899	6.77594e-39	3:196035621	8.54455336515698e-10	5885	8122	0.999999999999996	0.968782056215057	194954682	196954471	ENSG00000260261.2	AC124944.3	transcribed_unprocessed_pseudogene	195954485	-1	19586	19586	-81136	1	1	1	194954682	196954471	1999789	162582
ASTAO_Ferreira_30929738_1	Asthma AO (Ferreira, EUR)	IMD	Naive_CD4_UT	CD4_naive_UT	CD4	Sorted cell	ENSG00000215837	SDHAP2	4946	1.06945577801869e-09	0.000933363813792042	1.14469318169327e-06	0.999026919248616	3.85711749533327e-05	3:196028601	rs56354648	chr3.2		3	196028601	3:195849848	8.14159e-22	3:196035621	8.54455336515698e-10	6441	8623	0.987267137662633	0.968781717233089	194658143	196657994	ENSG00000215837.7	SDHAP2	transcribed_unprocessed_pseudogene	195658096	1	370505	191752	377525	12	4	12	194658143	196657994	1999851	162578
ASTAO_Ferreira_30929738_1	Asthma AO (Ferreira, EUR)	IMD	Naive_CD4_UT	CD4_naive_UT	CD4	Sorted cell	ENSG00000185485	SDHAP1	4240	2.44911568471866e-16	0.000919365025558303	2.621412561282e-13	0.98401281563528	0.0150678193388985	3:196034077	rs9861311	chr3.2		3	196034077	3:196015788	2.50358e-22	3:196035621	8.54455336515698e-10	5828	8052	0.999999995433499	0.968781988890042	194990318	196988152	ENSG00000185485.14	SDHAP1	transcribed_unprocessed_pseudogene	195990258	-1	-43819	-25530	-45363	0	0	0	194990318	196989668	1999350	162575
ASTAO_Ferreira_30929738_1	Asthma AO (Ferreira, EUR)	IMD	Naive_CD4_UT	CD4_naive_UT	CD4	Sorted cell	ENSG00000239122	RNU2-11P	4425	1.11402154467812e-07	0.000916967576467992	0.000119239707816137	0.981444596737791	0.017519084575772	3:196034077	rs9861311	chr3.2		3	196034077	3:195944811	8.11248e-13	3:196035621	8.54455336515698e-10	5966	8247	0.99995434078135	0.96878133998452	194928794	196927665	ENSG00000239122.1	RNU2-11P	snRNA	195928775	-1	-105302	-16036	-106846	3	1	3	194928794	196928443	1999649	162581
ASTAO_Ferreira_30929738_1	Asthma AO (Ferreira, EUR)	IMD	Naive_CD4_UT	CD4_naive_UT	CD4	Sorted cell	ENSG00000119231	SENP5	3416	0.000261287633696219	0.000661034213899085	0.279648712390305	0.707462158044523	0.011966807717576	3:196035621	rs11715524	chr3.2		3	196035621	3:196924719	7.5262e-08	3:196035621	8.54455336515698e-10	4981	7081	0.945719043827139	0.96881545358398	195867934	197867650	ENSG00000119231.10	SENP5	protein_coding	196867920	1	-832299	56799	-832299	28	1	28	195867934	197867650	1999716	162565
ASTAO_Ferreira_30929738_1	Asthma AO (Ferreira, EUR)	IMD	Naive_CD4_UT	CD4_naive_UT	CD4	Sorted cell	ENSG00000163964	PIGX	3273	0.000278383729082672	0.000644898999536771	0.297949936037571	0.690203895135282	0.0109228860985283	3:196035621	rs11715524	chr3.2		3	196035621	3:196736597	2.55195e-08	3:196035621	8.54455336515698e-10	4724	6749	0.951723720690121	0.968818840671964	195827267	197630623	ENSG00000163964.14	PIGX	protein_coding	196712377	1	-676756	24220	-676756	24	0	24	195827267	197636796	1809529	162569
ASTAO_Ferreira_30929738_1	Asthma AO (Ferreira, EUR)	IMD	Naive_CD4_UT	CD4_naive_UT	CD4	Sorted cell	ENSG00000174004	NRROS	3273	1.19313225100282e-05	0.000921113607602767	0.0127699157936447	0.985853211551179	0.00044382772506366	3:196035621	rs11715524	chr3.2		3	196035621	3:196663377	1.66601e-09	3:196035621	8.54455336515698e-10	4724	6749	0.998197010084309	0.968818840671964	195827267	197630623	ENSG00000174004.5	NRROS	protein_coding	196639694	1	-604073	23683	-604073	22	0	22	195827267	197636796	1809529	162572
ASTAO_Ferreira_30929738_1	Asthma AO (Ferreira, EUR)	IMD	Naive_CD4_UT	CD4_naive_UT	CD4	Sorted cell	ENSG00000213123	DYNLT2B	3658	0.000219679650752421	0.00070480986573326	0.235120918601385	0.754331657836158	0.00962293404597185	3:196035621	rs11715524	chr3.2		3	196035621	3:196318023	1.18972e-07	3:196035621	8.54455336515698e-10	5196	7511	0.949844511698816	0.968792195581015	195318465	197318064	ENSG00000213123.10	TCTEX1D2	protein_coding	196318240	-1	282619	217	282619	8	1	8	195318465	197318064	1999599	162577
ASTAO_Ferreira_30929738_1	Asthma AO (Ferreira, EUR)	IMD	Naive_CD4_UT	CD4_naive_UT	CD4	Sorted cell	ENSG00000283426	SMBD1P	4878	0.000181468111260057	0.00069859786940554	0.194234019272099	0.747628275934363	0.0572576388128719	3:196037428	rs1823236	chr3.2		3	196037428	3:195584879	9.36333e-09	3:196035621	8.54455336515698e-10	6366	8593	0.943327141393953	0.968780936046778	194701845	196701320	ENSG00000283426.1	AC233280.20	transcribed_unitary_pseudogene	195701618	1	335810	-116739	334003	10	6	10	194701845	196701320	1999475	162583
ASTAO_Ferreira_30929738_1	Asthma AO (Ferreira, EUR)	IMD	Naive_CD4_UT	CD4_naive_UT	CD4	Sorted cell	ENSG00000207650	MIR570	4875	1.62529397239593e-07	0.000926873657580029	0.000173963001860511	0.992063618369204	0.00683538244195946	3:196044854	rs4927707	chr3.2		3	196044854	3:196044854	5.97888e-13	3:196035621	8.54455336515698e-10	6366	8587	0.999918272778379	0.968781206174117	194699788	196699336	ENSG00000207650.1	MIR570	miRNA	195699401	1	345453	345453	336220	11	11	11	194699698	196699336	1999638	162576
ASTAO_Ferreira_30929738_1	Asthma AO (Ferreira, EUR)	IMD	Naive_CD4_UT	CD4_naive_UT	CD4	Sorted cell	ENSG00000163961	RNF168	3447	3.21187208961037e-10	0.000933454546247827	3.43762385118296e-07	0.999063944064356	2.25730582405083e-06	3:196504256	rs12490312	chr3.2		3	196504256	3:196504251	2.28011e-17	3:196035621	8.54455336515698e-10	4916	7157	0.999995570856145	0.968798347967742	195505846	197397526	ENSG00000163961.4	RNF168	protein_coding	196503768	-1	-488	-483	468147	0	0	16	195505846	197397526	1891680	162568
ASTAO_Ferreira_30929738_1	Asthma AO (Ferreira, EUR)	IMD	Naive_CD4_UT	CD4_naive_UT	CD4	Sorted cell	ENSG00000250155	SLC1A3-AS1	3390	2.61487892210854e-29	7.65668818320265e-06	3.41513038266173e-24	0.999992321740426	2.15713877759714e-08	5:36702762	rs1025288	chr5.1		5	36702762	5:36702762	1.28643e-35	5:35881274	4.14012118126615e-11	4892	4748	1	0.999942674743157	35725407	37721763	ENSG00000250155.1	AC008957.1	lncRNA	36725218	-1	22456	22456	843944	0	0	10	35725407	37725119	1999712	162586
ASTAO_Ferreira_30929738_1	Asthma AO (Ferreira, EUR)	IMD	Naive_CD4_UT	CD4_naive_UT	CD4	Sorted cell	ENSG00000113552	GNPDA1	3787	0.000137400563912951	0.000121294861320714	0.501322188551102	0.442446685216695	0.0559724308069691	5:142088291	rs12655443	chr5.4		5	142088291	5:142089435	3.76331e-07	5:142129972	8.16395113591344e-09	5169	6025	0.904756051391725	0.973470575107564	141014534	143012493	ENSG00000113552.15	GNPDA1	protein_coding	142013027	-1	-75264	-76408	-116945	0	0	1	141014534	143012949	1998415	162584
ASTAO_Ferreira_30929738_1	Asthma AO (Ferreira, EUR)	IMD	Naive_CD4_UT	CD4_naive_UT	CD4	Sorted cell	ENSG00000131507	NDFIP1	3835	5.31978558098138e-09	0.000248690100319778	1.94099041049915e-05	0.90719190459694	0.0925399900788487	5:142088291	rs12655443	chr5.4		5	142088291	5:142089435	1.03417e-23	5:142129972	8.16395113591344e-09	5336	6072	0.999703556069951	0.973470546337392	141110064	143107574	ENSG00000131507.10	NDFIP1	protein_coding	142108779	1	-20488	-19344	21193	0	0	0	141110064	143107574	1997510	162585
ASTAO_Ferreira_30929738_1	Asthma AO (Ferreira, EUR)	IMD	Naive_CD4_UT	CD4_naive_UT	CD4	Sorted cell	ENSG00000107018	RLN1	4195	9.97582962497542e-55	1.31535204978215e-23	7.58415180683185e-32	1	3.32172777141685e-26	9:5336199	rs56996481	chr9.1		9	5336199	9:5335470	3.37269e-46	9:6209697	7.56015445800742e-30	5797	6575	0.999878751682898	0.997287403043997	4340081	6330380	ENSG00000107018.7	RLN1	protein_coding	5339876	-1	3677	4406	-869821	0	0	12	4340081	6336683	1996602	162588
ASTAO_Ferreira_30929738_1	Asthma AO (Ferreira, EUR)	IMD	Naive_CD4_UT	CD4_naive_UT	CD4	Sorted cell	ENSG00000099219	ERMP1	3659	5.81054314667318e-26	1.30830772524049e-23	0.00441748134853741	0.994642653234433	0.000939865417028374	9:6209697	rs992969	chr9.1		9	6209697	9:5847602	3.64273e-11	9:6209697	7.56015445800742e-30	5204	6482	0.980480711587742	0.997287403035323	4833436	6832677	ENSG00000099219.13	ERMP1	protein_coding	5833117	-1	-376580	-14485	-376580	3	0	3	4833436	6832677	1999241	162587
ASTAO_Ferreira_30929738_1	Asthma AO (Ferreira, EUR)	IMD	Naive_CD4_UT	CD4_naive_UT	CD4	Sorted cell	ENSG00000107020	PLGRKT	4037	1.18372088222822e-32	1.3153520485438e-23	8.99927044188856e-10	0.999999999058446	4.16320092811996e-11	9:6209697	rs992969	chr9.1		9	6209697	9:5381870	6.14377e-21	9:6209697	7.56015445800742e-30	5596	6449	0.999999798080853	0.997287403035323	4437880	6437689	ENSG00000107020.9	PLGRKT	protein_coding	5437925	-1	-771772	56055	-771772	10	0	10	4437880	6437689	1999809	162589
ASTAO_Ferreira_30929738_1	Asthma AO (Ferreira, EUR)	IMD	Naive_CD4_UT	CD4_naive_UT	CD4	Sorted cell	ENSG00000230581	ACTG1P14	4667	4.23079186830243e-38	1.31535204978217e-23	3.21647111053127e-15	1	1.60981486548201e-16	9:6209697	rs992969	chr9.1		9	6209697	9:6836536	5.34529e-27	9:6209697	7.56015445800742e-30	6238	8437	0.999999999999967	0.997287403035323	5838079	7834442	ENSG00000230581.2	ACTG1P14	processed_pseudogene	6834456	1	-624759	2080	-624759	11	0	11	5835063	7834442	1999379	162590
ASTAO_Ferreira_30929738_1	Asthma AO (Ferreira, EUR)	IMD	Naive_CD4_UT	CD4_naive_UT	CD4	Sorted cell	ENSG00000165629	ATP5F1C	4974	1.79678023848258e-06	5.39832166118992e-06	0.247091963611195	0.742352327891748	0.0105485133951581	10:8735677	rs10795672	chr10.2		10	8735677	10:7807725	3.27966e-10	10:8735677	3.52704356839707e-12	6547	8615	0.950913422133531	0.999972026227604	6788338	8787657	ENSG00000165629.19	ATP5C1	protein_coding	7788177	1	947500	19548	947500	6	0	6	6788149	8787657	1999508	162591
ASTAO_Ferreira_30929738_1	Asthma AO (Ferreira, EUR)	IMD	Naive_CD4_UT	CD4_naive_UT	CD4	Sorted cell	ENSG00000110108	TMEM109	2873	3.70547763119156e-17	7.94191580634093e-08	4.66572225521762e-10	0.999999919436657	6.77610760125385e-10	11:60884486	rs10897123	chr11.2		11	60884486	11:60884486	2.18979e-25	11:61783884	3.20263700820253e-13	4410	4850	0.999999999915239	0.941477915579689	59921162	61913398	ENSG00000110108.9	TMEM109	protein_coding	60914158	1	-29672	-29672	869726	3	3	26	59914434	61913398	1998964	162595
ASTAO_Ferreira_30929738_1	Asthma AO (Ferreira, EUR)	IMD	Naive_CD4_UT	CD4_naive_UT	CD4	Sorted cell	ENSG00000013725	CD6	2961	7.07771264394328e-09	7.20667132407883e-08	0.0891184475786529	0.907415271521514	0.00346620175540608	11:61783884	rs174535	chr11.2		11	61783884	11:61025858	1.20585e-13	11:61783884	3.20263700820253e-13	4493	4965	0.955879949530319	0.941477915535991	59972821	61971670	ENSG00000013725.14	CD6	protein_coding	60971680	1	812204	54178	812204	22	0	22	59972821	61971670	1998849	162592
ASTAO_Ferreira_30929738_1	Asthma AO (Ferreira, EUR)	IMD	Naive_CD4_UT	CD4_naive_UT	CD4	Sorted cell	ENSG00000110107	PRPF19	2871	1.58082990965377e-09	7.76764596023901e-08	0.0199048922254475	0.97805278767006	0.00204224084720443	11:61783884	rs174535	chr11.2		11	61783884	11:60944094	4.66048e-08	11:61783884	3.20263700820253e-13	4408	4839	0.996580046296793	0.941477915674131	59906624	61905173	ENSG00000110107.8	PRPF19	protein_coding	60906585	-1	-877299	-37509	-877299	29	5	29	59906624	61905173	1998549	162594
ASTAO_Ferreira_30929738_1	Asthma AO (Ferreira, EUR)	IMD	Naive_CD4_UT	CD4_naive_UT	CD4	Sorted cell	ENSG00000134824	FADS2	2550	1.2258151472721e-10	9.67971749785292e-09	0.00154347523933157	0.120124717254784	0.878331797703587	11:61783884	rs174535	chr11.2		11	61783884	11:61850540	3.61041e-09	11:61783884	3.20263700820253e-13	3592	4772	0.958232976697894	0.941477914433013	60794140	62792779	ENSG00000134824.13	FADS2	protein_coding	61828300	1	-44416	22240	-44416	4	0	4	60794140	62792779	1998639	162596
ASTAO_Ferreira_30929738_1	Asthma AO (Ferreira, EUR)	IMD	Naive_CD4_UT	CD4_naive_UT	CD4	Sorted cell	ENSG00000149485	FADS1	2489	1.0208262202195e-24	8.90502527783926e-09	1.28536508759222e-17	0.110347601539966	0.889652389555006	11:61783884	rs174535	chr11.2		11	61783884	11:61776027	6.2499e-29	11:61783884	3.20263700820253e-13	3519	4682	0.969264148064473	0.941477914494323	60829808	62826686	ENSG00000149485.18	FADS1	protein_coding	61817003	-1	33119	40976	33119	3	3	3	60829492	62828869	1999377	162598
ASTAO_Ferreira_30929738_1	Asthma AO (Ferreira, EUR)	IMD	Naive_CD4_UT	CD4_naive_UT	CD4	Sorted cell	ENSG00000162222	TTC9C	2882	1.44497208450437e-08	6.45414550719177e-08	0.181942493128514	0.812657720056441	0.00539970782386856	11:61783884	rs174535	chr11.2		11	61783884	11:62745278	1.43143e-07	11:61783884	3.20263700820253e-13	3968	5185	0.978932729494361	0.941477914187214	61728800	63711936	ENSG00000162222.13	TTC9C	protein_coding	62728486	1	-944602	16792	-944602	41	0	41	61728272	63726243	1997971	162600
ASTAO_Ferreira_30929738_1	Asthma AO (Ferreira, EUR)	IMD	Naive_CD4_UT	CD4_naive_UT	CD4	Sorted cell	ENSG00000185085	INTS5	2966	5.11976027419159e-08	2.66257109857182e-08	0.644650480594115	0.335215221345393	0.0201342202371786	11:61783884	rs174535	chr11.2		11	61783884	11:62645472	1.58626e-07	11:61783884	3.20263700820253e-13	4037	5237	0.911893376209299	0.941477913839604	61655211	63640032	ENSG00000185085.2	INTS5	protein_coding	62653302	-1	869418	7830	869418	29	1	29	61655211	63651067	1995856	162603
ASTAO_Ferreira_30929738_1	Asthma AO (Ferreira, EUR)	IMD	Naive_CD4_UT	CD4_naive_UT	CD4	Sorted cell	ENSG00000078124	ACER3	3766	6.71130825920999e-30	2.32615176190303e-18	2.8851549452213e-12	0.999999999996987	1.34087986397323e-13	11:76582682	rs7936312	chr11.3		11	76582682	11:76854187	1.16861e-21	11:76582682	2.42128965588143e-24	4976	5512	0.996610298525864	0.98384164207585	75861849	77858738	ENSG00000078124.11	ACER3	protein_coding	76860918	1	-278236	-6731	-278236	7	0	7	75861763	77858738	1996975	162593
ASTAO_Ferreira_30929738_1	Asthma AO (Ferreira, EUR)	IMD	Naive_CD4_UT	CD4_naive_UT	CD4	Sorted cell	ENSG00000149260	CAPN5	4107	2.8599701865695e-20	2.29648159285888e-18	0.012294856395015	0.987244033359369	0.00046111024561374	11:76582682	rs7936312	chr11.3		11	76582682	11:77078233	6.16541e-10	11:76582682	2.42128965588143e-24	5344	5868	0.99797238284875	0.98384164207585	76067987	78066775	ENSG00000149260.15	CAPN5	protein_coding	77066971	1	-484289	11262	-484289	9	0	9	76067766	78066775	1999009	162597
ASTAO_Ferreira_30929738_1	Asthma AO (Ferreira, EUR)	IMD	Naive_CD4_UT	CD4_naive_UT	CD4	Sorted cell	ENSG00000250303	LINC02762	3161	8.65258003884997e-06	0.000146221171026337	0.0557260232436493	0.941717126238546	0.00240197676673874	11:111601736	rs1784775	chr11.4		11	111601736	11:112294286	3.20918e-09	11:111601736	2.49680420448308e-09	4142	4937	0.993883352941632	0.97747247136174	111270951	113265358	ENSG00000250303.3	AP002884.3	lncRNA	112270753	1	-669017	23533	-669017	26	0	26	111270951	113265994	1995043	162605
ASTAO_Ferreira_30929738_1	Asthma AO (Ferreira, EUR)	IMD	Naive_CD4_UT	CD4_naive_UT	CD4	Sorted cell	ENSG00000150764	DIXDC1	3147	2.29285151485497e-15	0.000155236660625624	1.47668371350526e-11	0.999783102935372	6.16603892329887e-05	11:111916659	rs12284944	chr11.4		11	111916659	11:111916659	7.75238e-20	11:111601736	2.49680420448308e-09	4107	5025	0.970899676995531	0.977462644725575	110927527	112927140	ENSG00000150764.13	DIXDC1	protein_coding	111937343	1	-20684	-20684	-335607	1	1	10	110927527	112927140	1999613	162599
ASTAO_Ferreira_30929738_1	Asthma AO (Ferreira, EUR)	IMD	Naive_CD4_UT	CD4_naive_UT	CD4	Sorted cell	ENSG00000271025	AP000907.4	3164	1.78585040008765e-11	0.000155237174282663	1.15015662017124e-07	0.999787234040671	5.74137515269699e-05	11:112034744	rs6589259	chr11.4		11	112034744	11:112023119	2.12237e-15	11:111601736	2.49680420448308e-09	4167	5002	0.969972625156204	0.97746256032601	111037863	113036699	ENSG00000271025.1	AP000907.4	processed_pseudogene	112036863	-1	2119	13744	435127	0	1	13	111037863	113036699	1998836	162607
ASTAO_Ferreira_30929738_1	Asthma AO (Ferreira, EUR)	IMD	Naive_CD4_UT	CD4_naive_UT	CD4	Sorted cell	ENSG00000139531	SUOX	2545	3.8032392926043e-13	3.3682240434997e-10	0.000144708752108702	0.126410046442478	0.87344524446821	12:56041628	rs705704	chr12.2		12	56041628	12:56007301	9.50354e-11	12:56055651	1.02517349990628e-14	4143	4476	0.964471400520234	0.999955076210568	54997475	56996897	ENSG00000139531.12	SUOX	protein_coding	55997276	1	44352	10025	58375	2	0	3	54997312	56996897	1999585	162613
ASTAO_Ferreira_30929738_1	Asthma AO (Ferreira, EUR)	IMD	Naive_CD4_UT	CD4_naive_UT	CD4	Sorted cell	ENSG00000197728	RPS26	2509	4.59729301671153e-111	1.6127219597402e-09	1.74922302341932e-102	0.612849928748642	0.387150069638625	12:56042145	rs1131017	chr12.2		12	56042145	12:56007301	2.30957e-143	12:56055651	1.02517349990628e-14	4068	4452	0.99999999999872	0.99995507638861	55042158	57041338	ENSG00000197728.9	RPS26	protein_coding	56041918	1	227	-34617	13733	0	2	0	55042099	57041371	1999272	162617
ASTAO_Ferreira_30929738_1	Asthma AO (Ferreira, EUR)	IMD	Naive_CD4_UT	CD4_naive_UT	CD4	Sorted cell	ENSG00000135437	RDH5	2850	6.76116453829587e-10	1.9290082587953e-09	0.25725201213003	0.733940645291067	0.00880733997377709	12:56055651	rs7302200	chr12.2		12	56055651	12:55721801	1.30729e-15	12:56055651	1.02517349990628e-14	4530	5031	0.952201719707794	0.999959170545678	54720785	56720316	ENSG00000135437.9	RDH5	protein_coding	55720393	1	335258	1408	335258	22	0	22	54720785	56720316	1999531	162612
ASTAO_Ferreira_30929738_1	Asthma AO (Ferreira, EUR)	IMD	Naive_CD4_UT	CD4_naive_UT	CD4	Sorted cell	ENSG00000076067	RBMS2	1972	2.35520005349971e-27	3.08357593332444e-11	7.63788570268003e-17	0.999999999968999	1.61983633409249e-13	12:56525050	rs4759247	chr12.2		12	56525050	12:56522830	1.61319e-27	12:57095926	2.82206094286152e-17	3362	3611	0.999999999999997	0.999999472900152	55522599	57518773	ENSG00000076067.12	RBMS2	protein_coding	56521820	1	3230	1010	574106	0	0	15	55522599	57521851	1999252	162608
ASTAO_Ferreira_30929738_1	Asthma AO (Ferreira, EUR)	IMD	Naive_CD4_UT	CD4_naive_UT	CD4	Sorted cell	ENSG00000076067	RBMS2	1972	2.35520005349971e-27	3.08357593332444e-11	7.63788570268003e-17	0.999999999968999	1.61983633409249e-13	12:56525050	rs4759247	chr12.3		12	56525050	12:56522830	1.61319e-27	12:57095926	2.82206094286152e-17	3362	3611	0.999999999999997	0.999999472900152	55522599	57518773	ENSG00000076067.12	RBMS2	protein_coding	56521820	1	3230	1010	574106	0	0	15	55522599	57521851	1999252	162608
ASTAO_Ferreira_30929738_1	Asthma AO (Ferreira, EUR)	IMD	Naive_CD4_UT	CD4_naive_UT	CD4	Sorted cell	ENSG00000176422	SPRYD4	2005	6.80893538619094e-14	3.07649200503076e-11	0.00220812963040492	0.997702511748873	8.93585898906143e-05	12:57095926	rs1059513	chr12.2		12	57095926	12:56467674	4.61331e-13	12:57095926	2.82206094286152e-17	3471	3783	0.999648656681922	0.999999472900135	55469440	57467701	ENSG00000176422.13	SPRYD4	protein_coding	56468578	1	627348	-904	627348	19	0	19	55469398	57467701	1998303	162615
ASTAO_Ferreira_30929738_1	Asthma AO (Ferreira, EUR)	IMD	Naive_CD4_UT	CD4_naive_UT	CD4	Sorted cell	ENSG00000176422	SPRYD4	2005	6.80893538619094e-14	3.07649200503076e-11	0.00220812963040492	0.997702511748873	8.93585898906143e-05	12:57095926	rs1059513	chr12.3		12	57095926	12:56467674	4.61331e-13	12:57095926	2.82206094286152e-17	3471	3783	0.999648656681922	0.999999472900135	55469440	57467701	ENSG00000176422.13	SPRYD4	protein_coding	56468578	1	627348	-904	627348	19	0	19	55469398	57467701	1998303	162615
ASTAO_Ferreira_30929738_1	Asthma AO (Ferreira, EUR)	IMD	Naive_CD4_UT	CD4_naive_UT	CD4	Sorted cell	ENSG00000178498	DTX3	2718	2.87063932161465e-13	3.09008253372893e-11	0.00920022565219382	0.990351893603219	0.000447880713399553	12:57095926	rs1059513	chr12.3		12	57095926	12:57582170	4.99244e-11	12:57095926	2.82206094286152e-17	3945	4752	0.998746576375447	0.999999951378618	56610884	58604461	ENSG00000178498.15	DTX3	protein_coding	57604824	1	-508898	-22654	-508898	25	1	25	56605771	58604461	1998690	162616
ASTAO_Ferreira_30929738_1	Asthma AO (Ferreira, EUR)	IMD	Naive_CD4_UT	CD4_naive_UT	CD4	Sorted cell	ENSG00000198056	PRIM1	1918	7.96375861741175e-12	2.24937615956195e-11	0.258263742789733	0.729445425929552	0.0122908312502584	12:57095926	rs1059513	chr12.2		12	57095926	12:56752285	3.2751e-09	12:57095926	2.82206094286152e-17	3162	3465	0.962298183289796	0.999999472899758	55752571	57751373	ENSG00000198056.13	PRIM1	protein_coding	56752323	-1	-343603	38	-343603	7	0	7	55752571	57751373	1998802	162618
ASTAO_Ferreira_30929738_1	Asthma AO (Ferreira, EUR)	IMD	Naive_CD4_UT	CD4_naive_UT	CD4	Sorted cell	ENSG00000198056	PRIM1	1918	7.96375861741175e-12	2.24937615956195e-11	0.258263742789733	0.729445425929552	0.0122908312502584	12:57095926	rs1059513	chr12.3		12	57095926	12:56752285	3.2751e-09	12:57095926	2.82206094286152e-17	3162	3465	0.962298183289796	0.999999472899758	55752571	57751373	ENSG00000198056.13	PRIM1	protein_coding	56752323	-1	-343603	38	-343603	7	0	7	55752571	57751373	1998802	162618
ASTAO_Ferreira_30929738_1	Asthma AO (Ferreira, EUR)	IMD	Naive_CD4_UT	CD4_naive_UT	CD4	Sorted cell	ENSG00000123329	ARHGAP9	2606	1.90557095123285e-25	3.12018360206204e-11	6.10723981086769e-15	0.999999999968587	2.08072564529106e-13	12:57476865	rs512490	chr12.3		12	57476865	12:57476865	6.08331e-65	12:57095926	2.82206094286152e-17	3822	4653	0.999999999998771	0.999999951378159	56488926	58488721	ENSG00000123329.17	ARHGAP9	protein_coding	57479866	-1	3001	3001	383940	0	0	15	56488926	58488721	1999795	162609
ASTAO_Ferreira_30929738_1	Asthma AO (Ferreira, EUR)	IMD	Naive_CD4_UT	CD4_naive_UT	CD4	Sorted cell	ENSG00000123427	EEF1AKMT3	2799	1.87674875280013e-29	3.12018360206009e-11	6.01486640562165e-19	0.999999999968111	6.93893802738591e-13	12:57794913	rs7965287	chr12.3		12	57794913	12:57794913	9.16661e-31	12:57095926	2.82206094286152e-17	4058	4801	0.999999662618829	0.999999951379206	56772629	58770318	ENSG00000123427.16	EEF1AKMT3	protein_coding	57772614	1	22299	22299	-676688	2	2	36	56771586	58770349	1998763	162610
ASTAO_Ferreira_30929738_1	Asthma AO (Ferreira, EUR)	IMD	Naive_CD4_UT	CD4_naive_UT	CD4	Sorted cell	ENSG00000166896	ATP23	2858	7.97246859447701e-36	3.12018382932803e-11	2.55512784833085e-25	0.999999999968722	6.93992822705109e-14	12:57921555	rs10747788	chr12.3		12	57921555	12:57921555	2.89935e-39	12:57095926	2.82206094286152e-17	4159	4840	1	0.999999999992596	56942314	58929096	ENSG00000166896.7	ATP23	protein_coding	57941567	1	-20012	-20012	-845641	0	0	44	56941756	58929096	1987340	162614
ASTAO_Ferreira_30929738_1	Asthma AO (Ferreira, EUR)	IMD	Naive_CD4_UT	CD4_naive_UT	CD4	Sorted cell	ENSG00000133103	COG6	4362	1.10290034930674e-16	0.00145258452062234	7.57963656828888e-14	0.998282111878147	0.00026530360115685	13:39643399	rs6563733	chr13.1		13	39643399	13:39642907	4.70207e-23	13:39745817	1.29121314595632e-08	5819	6507	0.999999987900031	0.93826772930581	38655698	40654513	ENSG00000133103.16	COG6	protein_coding	39655662	1	-12263	-12755	90155	0	0	0	38655698	40654513	1998815	162622
ASTAO_Ferreira_30929738_1	Asthma AO (Ferreira, EUR)	IMD	Naive_CD4_UT	CD4_naive_UT	CD4	Sorted cell	ENSG00000229456	RLIMP1	3716	7.16548091678544e-14	0.00145272176421493	4.92472597516819e-11	0.998433330158963	0.000113948027503945	13:40670123	rs9532580	chr13.1		13	40670123	13:40670123	6.61316e-24	13:39745817	1.29121314595632e-08	5602	5483	0.999996693784879	0.938278743732725	39619465	41617565	ENSG00000229456.1	RLIMP1	processed_pseudogene	40618738	1	51385	51385	-872921	1	1	3	39619465	41618451	1998986	162624
ASTAO_Ferreira_30929738_1	Asthma AO (Ferreira, EUR)	IMD	Naive_CD4_UT	CD4_naive_UT	CD4	Sorted cell	ENSG00000088387	DOCK9	4606	2.27735624877515e-05	3.5246943780845e-05	0.38667117628898	0.598426403419689	0.0148443997850624	13:99418203	rs4771332	chr13.2		13	99418203	13:98798677	3.98962e-07	13:99418203	6.63877483213127e-11	5994	7124	0.92067601118207	0.975383700719949	98087019	100084922	ENSG00000088387.18	DOCK9	protein_coding	98978064	-1	-440139	179387	-440139	9	2	9	98086837	100085201	1998364	162619
ASTAO_Ferreira_30929738_1	Asthma AO (Ferreira, EUR)	IMD	Naive_CD4_UT	CD4_naive_UT	CD4	Sorted cell	ENSG00000102572	STK24	4481	3.4169193507956e-08	5.88577669836378e-05	0.000580154567676168	0.999338800223879	2.21532722679956e-05	13:99418203	rs4771332	chr13.2		13	99418203	13:98542806	3.13147e-12	13:99418203	6.63877483213127e-11	6080	6997	0.999900382106489	0.975383751955337	97578125	99577846	ENSG00000102572.14	STK24	protein_coding	98577107	-1	-841096	34301	-841096	14	1	14	97578125	99577846	1999721	162620
ASTAO_Ferreira_30929738_1	Asthma AO (Ferreira, EUR)	IMD	Naive_CD4_UT	CD4_naive_UT	CD4	Sorted cell	ENSG00000169508	GPR183	4350	1.52611866549578e-05	4.26672244875486e-05	0.259118902530729	0.72441178519165	0.0164113838664785	13:99418203	rs4771332	chr13.2		13	99418203	13:99295924	1.55194e-11	13:99418203	6.63877483213127e-11	5571	6757	0.928239670034829	0.97538384678158	98307859	100304653	ENSG00000169508.6	GPR183	protein_coding	99307399	-1	-110804	11475	-110804	2	0	2	98307859	100304840	1996981	162623
ASTAO_Ferreira_30929738_1	Asthma AO (Ferreira, EUR)	IMD	Naive_CD4_UT	CD4_naive_UT	CD4	Sorted cell	ENSG00000238241	CCR12P	4221	1.8477082890165e-06	1.2926264842933e-05	0.0313721415875427	0.217973089021397	0.750639995417928	13:99418203	rs4771332	chr13.2		13	99418203	13:99406414	3.47664e-08	13:99418203	6.63877483213127e-11	5395	6493	0.971823053508729	0.975384147420236	98409124	100408908	ENSG00000238241.1	CCR12P	transcribed_unprocessed_pseudogene	99408914	-1	-9289	2500	-9289	0	0	0	98409124	100408922	1999798	162625
ASTAO_Ferreira_30929738_1	Asthma AO (Ferreira, EUR)	IMD	Naive_CD4_UT	CD4_naive_UT	CD4	Sorted cell	ENSG00000260992	DOCK9-DT	4604	4.97636114487385e-07	5.83725596671575e-05	0.00844933863947494	0.991103988543209	0.000387802621533448	13:99418203	rs4771332	chr13.2		13	99418203	13:99087863	8.11961e-09	13:99418203	6.63877483213127e-11	5990	7123	0.992187380615234	0.975383697308908	98088370	100086881	ENSG00000260992.1	DOCK9-AS2	lncRNA	99087819	1	330384	44	330384	8	0	8	98088370	100086881	1998511	162626
ASTAO_Ferreira_30929738_1	Asthma AO (Ferreira, EUR)	IMD	Naive_CD4_UT	CD4_naive_UT	CD4	Sorted cell	ENSG00000182718	ANXA2	4167	3.69932605624543e-09	0.00023170216338373	1.59618761690717e-05	0.999749999471865	2.33278925498857e-06	15:60395031	rs12440452	chr15.1		15	60395031	15:60482294	1.97989e-26	15:60757370	3.0095157969218e-10	5491	6133	0.999997206175653	0.996002739844089	59402979	61402444	ENSG00000182718.16	ANXA2	protein_coding	60397986	-1	2955	-84308	-359384	0	2	6	59402979	61402444	1999465	162628
ASTAO_Ferreira_30929738_1	Asthma AO (Ferreira, EUR)	IMD	Naive_CD4_UT	CD4_naive_UT	CD4	Sorted cell	ENSG00000166669	ATF7IP2	5673	9.25054285046813e-12	4.99346709637963e-10	0.0181699902675726	0.980818779186943	0.00101123003688574	16:11119164	rs35441874	chr16.1		16	11119164	16:10361971	8.13306e-10	16:11119164	5.97902758569703e-16	7052	8306	0.997162634888184	0.999998447336703	9326622	11326328	ENSG00000166669.13	ATF7IP2	protein_coding	10386061	1	733103	-24090	733103	14	0	14	9326543	11326416	1999873	162631
ASTAO_Ferreira_30929738_1	Asthma AO (Ferreira, EUR)	IMD	Naive_CD4_UT	CD4_naive_UT	CD4	Sorted cell	ENSG00000175643	RMI2	5727	1.20234634813074e-18	5.09111049955773e-10	2.36165831529892e-09	0.999999997012161	1.17072049783014e-10	16:11119164	rs35441874	chr16.1		16	11119164	16:11328388	1.5064e-18	16:11119164	5.97902758569703e-16	7319	7931	0.999999999223482	0.999998447335313	10250745	12249115	ENSG00000175643.8	RMI2	protein_coding	11345459	1	-226295	-17071	-226295	6	1	6	10250469	12249115	1998646	162633
ASTAO_Ferreira_30929738_1	Asthma AO (Ferreira, EUR)	IMD	Naive_CD4_UT	CD4_naive_UT	CD4	Sorted cell	ENSG00000184602	SNN	6493	1.48773452854011e-10	3.52549750480715e-10	0.292222006234187	0.692450384958826	0.015327608305664	16:11119164	rs35441874	chr16.1		16	11119164	16:11665463	3.46928e-14	16:11119164	5.97902758569703e-16	8397	8956	0.925763031457172	0.999998447308075	10668438	12668181	ENSG00000184602.5	SNN	protein_coding	11668455	1	-549291	-2992	-549291	12	0	12	10668438	12668181	1999743	162634
ASTAO_Ferreira_30929738_1	Asthma AO (Ferreira, EUR)	IMD	Naive_CD4_UT	CD4_naive_UT	CD4	Sorted cell	ENSG00000241641	RPS23P6	6886	6.99467985111443e-11	4.3616233384851e-10	0.137387419263564	0.856685216516978	0.00592736371334813	16:11119164	rs35441874	chr16.1		16	11119164	16:12075445	3.00497e-08	16:11119164	5.97902758569703e-16	8763	9333	0.959288155322974	0.999998450808704	11082127	13081132	ENSG00000241641.1	RPS23P6	processed_pseudogene	12081237	1	-962073	-5792	-962073	27	0	27	11082127	13081132	1999005	162636
ASTAO_Ferreira_30929738_1	Asthma AO (Ferreira, EUR)	IMD	Naive_CD4_UT	CD4_naive_UT	CD4	Sorted cell	ENSG00000262703	RP11-485G7.6	5554	2.37363820036715e-13	5.08859529360201e-10	0.00046623191413341	0.99950590251548	2.7865061289752e-05	16:11119164	rs35441874	chr16.1		16	11119164	16:11328388	2.73594e-11	16:11119164	5.97902758569703e-16	7135	7753	0.999714486712913	0.99999844733395	10349426	12349170	ENSG00000262703.1	AC009121.1	lncRNA	11349321	-1	230157	20933	230157	7	2	7	10349426	12349170	1999744	162638
ASTAO_Ferreira_30929738_1	Asthma AO (Ferreira, EUR)	IMD	Naive_CD4_UT	CD4_naive_UT	CD4	Sorted cell	ENSG00000262420	TXNDC11-AS1	6383	3.91007761634824e-27	5.09111051200548e-10	7.6802057333549e-18	0.999999999487621	3.26988921935037e-12	16:11741353	rs7192366	chr16.1		16	11741353	16:11741353	8.52198e-29	16:11119164	5.97902758569703e-16	8271	8799	1	0.999998447308463	10743009	12741793	ENSG00000262420.3	AC007613.1	lncRNA	11743117	1	-1764	-1764	-623953	1	1	14	10742964	12741793	1998829	162637
ASTAO_Ferreira_30929738_1	Asthma AO (Ferreira, EUR)	IMD	Naive_CD4_UT	CD4_naive_UT	CD4	Sorted cell	ENSG00000234719	NPIPB2	6730	1.18512504376984e-36	5.09112387193109e-10	2.32782598297775e-27	0.999999999488765	2.12332432649983e-12	16:11976565	rs393329	chr16.1		16	11976565	16:11976565	1.4553e-43	16:11119164	5.97902758569703e-16	8600	9148	1	0.999998447307951	10977116	12976571	ENSG00000234719.8	NPIPB2	protein_coding	11942045	-1	-34520	-34520	822881	1	1	23	10977116	12976571	1999455	162635
ASTAO_Ferreira_30929738_1	Asthma AO (Ferreira, EUR)	IMD	Naive_CD4_UT	CD4_naive_UT	CD4	Sorted cell	ENSG00000077238	IL4R	3910	1.31902128297866e-07	4.21436203412894e-07	0.236012506452417	0.754056027326337	0.00993091288291405	16:27358181	rs3024655	chr16.2		16	27358181	16:27302768	4.20362e-08	16:27358181	6.95876568673528e-13	5460	6214	0.935136441604049	0.999840753846458	26314576	28312149	ENSG00000077238.13	IL4R	protein_coding	27313974	1	44207	-11206	44207	1	0	1	26313854	28312244	1998390	162629
ASTAO_Ferreira_30929738_1	Asthma AO (Ferreira, EUR)	IMD	Naive_CD4_UT	CD4_naive_UT	CD4	Sorted cell	ENSG00000169189	NSMCE1	4002	1.51632112243935e-10	5.58708231718742e-07	0.000271315378546457	0.999696723995367	3.14017662220861e-05	16:27358181	rs3024655	chr16.2		16	27358181	16:27259751	2.85686e-13	16:27358181	6.95876568673528e-13	5555	6314	0.988387686559537	0.999840752923498	26268903	28268717	ENSG00000169189.16	NSMCE1	protein_coding	27268772	-1	-89409	9021	-89409	2	1	2	26268903	28268717	1999814	162632
ASTAO_Ferreira_30929738_1	Asthma AO (Ferreira, EUR)	IMD	Naive_CD4_UT	CD4_naive_UT	CD4	Sorted cell	ENSG00000103522	IL21R	3746	3.49433618511662e-16	5.58877395740758e-07	6.25241644381962e-10	0.999999437395376	3.10198975548732e-09	16:27402245	rs2189521	chr16.2		16	27402245	16:27402245	2.18288e-24	16:27358181	6.95876568673528e-13	5265	5996	0.999999999901937	0.999840784901149	26402277	28375366	ENSG00000103522.15	IL21R	protein_coding	27402174	1	71	71	-43993	0	0	0	26402277	28375374	1973097	162630
ASTAO_Ferreira_30929738_1	Asthma AO (Ferreira, EUR)	IMD	Naive_CD4_UT	CD4_naive_UT	CD4	Sorted cell	ENSG00000173917	HOXB2	3609	3.33823504952198e-10	0.00600583752951996	5.51496112274396e-08	0.992196174176397	0.00179793281064751	17:48518529	rs72829824	chr17.1		17	48518529	17:48515051	7.39155e-22	17:49384071	2.57348513946189e-08	4545	5444	0.999999991223995	0.997021517062375	47547547	49544740	ENSG00000173917.10	HOXB2	protein_coding	48545109	-1	26580	30058	-838962	1	1	28	47545048	49544871	1999823	162643
ASTAO_Ferreira_30929738_1	Asthma AO (Ferreira, EUR)	IMD	Naive_CD4_UT	CD4_naive_UT	CD4	Sorted cell	ENSG00000230148	HOXB-AS1	3605	2.66443315604347e-10	0.00600574772042762	4.40179988318387e-08	0.992181130074493	0.00181307792063847	17:48518529	rs72829824	chr17.1		17	48518529	17:48515051	1.78306e-19	17:49384071	2.57348513946189e-08	4540	5437	0.999999751707211	0.997021821785334	47547547	49542236	ENSG00000230148.8	HOXB-AS1	lncRNA	48543339	1	-24810	-28288	840732	0	0	29	47545048	49542684	1997636	162646
ASTAO_Ferreira_30929738_1	Asthma AO (Ferreira, EUR)	IMD	Naive_CD4_UT	CD4_naive_UT	CD4	Sorted cell	ENSG00000182742	HOXB4	3632	5.24290205961619e-05	0.00595339965577015	0.00866161835524274	0.983537111349323	0.00179544161906714	17:48583930	rs2288278	chr17.1		17	48583930	17:48583930	7.70471e-11	17:49384071	2.57348513946189e-08	4589	5451	0.999112847188807	0.997056039009579	47580216	49579826	ENSG00000182742.5	HOXB4	protein_coding	48578350	-1	-5580	-5580	-805721	1	1	25	47580157	49579826	1999669	162644
ASTAO_Ferreira_30929738_1	Asthma AO (Ferreira, EUR)	IMD	Naive_CD4_UT	CD4_naive_UT	CD4	Sorted cell	ENSG00000248278	SUMO2P17	3298	1.67205777911029e-17	0.00602394243219475	2.75887636126399e-15	0.993943600515952	3.24570518488911e-05	17:48907063	rs34899772	chr17.1		17	48907063	17:48907063	3.01505e-25	17:49384071	2.57348513946189e-08	4324	5046	0.979115967343775	0.997686665833323	47910008	49908833	ENSG00000248278.1	SUMO2P17	transcribed_processed_pseudogene	48875198	-1	-31865	-31865	-508873	1	1	14	47910008	49908833	1998825	162647
ASTAO_Ferreira_30929738_1	Asthma AO (Ferreira, EUR)	IMD	Naive_CD4_UT	CD4_naive_UT	CD4	Sorted cell	ENSG00000120093	HOXB3	3616	0.000590326872464492	0.00539699987121724	0.0975259012913507	0.891610299030375	0.00487647293459195	17:49384071	rs17637472	chr17.1		17	49384071	17:48599098	1.51662e-08	17:49384071	2.57348513946189e-08	4575	5437	0.988856058312044	0.997040045804407	47605759	49604258	ENSG00000120093.11	HOXB3	protein_coding	48590241	-1	-793830	-8857	-793830	23	0	23	47605759	49604258	1998499	162640
ASTAO_Ferreira_30929738_1	Asthma AO (Ferreira, EUR)	IMD	Naive_CD4_UT	CD4_naive_UT	CD4	Sorted cell	ENSG00000136436	CALCOCO2	3339	0.00108210930589343	0.004895159031064	0.178580968988965	0.807835008610365	0.00760675406371169	17:49384071	rs17637472	chr17.1		17	49384071	17:48889588	3.77299e-07	17:49384071	2.57348513946189e-08	4335	5087	0.965857091926091	0.9976439971539	47831039	49830279	ENSG00000136436.14	CALCOCO2	protein_coding	48831035	1	553036	58553	553036	15	1	15	47831039	49830279	1999240	162641
ASTAO_Ferreira_30929738_1	Asthma AO (Ferreira, EUR)	IMD	Naive_CD4_UT	CD4_naive_UT	CD4	Sorted cell	ENSG00000141293	SKAP1	3572	0.00262322488822811	0.00328137151853065	0.433370267224504	0.54206215556972	0.018662980799017	17:49384071	rs17637472	chr17.1		17	49384071	17:48477906	4.47139e-07	17:49384071	2.57348513946189e-08	4453	5422	0.944534960173281	0.99693862605486	47430850	49429832	ENSG00000141293.15	SKAP1	protein_coding	48430214	-1	-953857	-47692	-953857	31	1	31	47430850	49429832	1998982	162642
ASTAO_Ferreira_30929738_1	Asthma AO (Ferreira, EUR)	IMD	Naive_CD4_UT	CD4_naive_UT	CD4	Sorted cell	ENSG00000204584	RP11-304F15.3	3376	2.13670767959594e-19	0.00602665080595357	3.52395210176303e-17	0.993941643122463	3.17060715858857e-05	17:49863446	rs58441894	chr17.1		17	49863446	17:49862008	3.58156e-28	17:49384071	2.57348513946189e-08	4621	5354	0.999999999999855	0.997862821191301	48846022	50845858	ENSG00000204584.1	AC027801.1	lncRNA	49845910	1	17536	16098	-461839	1	1	12	48846022	50845858	1999836	162645
ASTAO_Ferreira_30929738_1	Asthma AO (Ferreira, EUR)	IMD	Naive_CD4_UT	CD4_naive_UT	CD4	Sorted cell	ENSG00000015532	XYLT2	3084	1.91737705064965e-08	0.0070636911214912	2.69513747308382e-06	0.992898986991353	3.46075759109869e-05	17:50339826	rs4794135	chr17.1		17	50339826	17:50339826	3.19372e-20	17:49384071	2.57348513946189e-08	4395	5026	0.999999550270094	0.999369436517973	49346349	51345373	ENSG00000015532.9	XYLT2	protein_coding	50346126	1	-6300	-6300	-962055	0	0	32	49346349	51345373	1999024	162639
ASTAO_Ferreira_30929738_1	Asthma AO (Ferreira, EUR)	IMD	Naive_CD4_UT	CD4_naive_UT	CD4	Sorted cell	ENSG00000076650	GPATCH1	4950	7.74480282854088e-24	4.26435210137029e-11	1.81617339377759e-13	0.999999999957048	1.25967578057992e-13	19:33235672	rs117710327	chr19.1		19	33235672	19:33071070	1.41624e-23	19:33235672	4.96232148501437e-17	6278	7047	0.97244025054268	0.999999999995546	32081742	34080793	ENSG00000076650.6	GPATCH1	protein_coding	33081181	1	154491	-10111	154491	5	0	5	32081742	34080793	1999051	162648
ASTAO_Ferreira_30929738_1	Asthma AO (Ferreira, EUR)	IMD	Naive_CD4_UT	CD4_naive_UT	CD4	Sorted cell	ENSG00000124299	PEPD	4629	2.52431852797961e-11	1.61315225757087e-11	0.591958278261805	0.378228145321861	0.0298135763749595	19:33235672	rs117710327	chr19.1		19	33235672	19:33286752	2.66915e-07	19:33235672	4.96232148501437e-17	5783	7088	0.900826075443562	0.999999999996225	32522253	34521785	ENSG00000124299.13	PEPD	protein_coding	33521791	-1	286119	235039	286119	6	6	6	32522253	34521785	1999532	162649
ASTAO_Ferreira_30929738_1	Asthma AO (Ferreira, EUR)	IMD	Naive_CD4_UT	CD4_naive_UT	CD4	Sorted cell	ENSG00000131944	FAAP24	5050	4.29686076959535e-13	4.21938500209036e-11	0.0100762335456076	0.989454176534884	0.000469589876882818	19:33235672	rs117710327	chr19.1		19	33235672	19:32972540	1.81873e-08	19:33235672	4.96232148501437e-17	6393	7134	0.976026076546831	0.999999999995514	31972458	33971251	ENSG00000131944.9	FAAP24	protein_coding	32972242	1	263430	298	263430	7	0	7	31972458	33971251	1998793	162650
ASTAO_Ferreira_30929738_1	Asthma AO (Ferreira, EUR)	IMD	Naive_CD4_UT	CD4_naive_UT	CD4	Sorted cell	ENSG00000168813	ZNF507	4423	4.66887041052071e-12	3.77489968131175e-11	0.109486043819314	0.885211720376678	0.00530223576159197	19:33235672	rs117710327	chr19.1		19	33235672	19:32328935	4.65256e-08	19:33235672	4.96232148501437e-17	6094	6216	0.978447325837677	0.999999999995341	31347472	33345312	ENSG00000168813.16	ZNF507	protein_coding	32345610	1	890062	-16675	890062	20	0	20	31347472	33345455	1997983	162651
ASTAO_Ferreira_30929738_1	Asthma AO (Ferreira, EUR)	IMD	Fr_III_T_UT	T_Fr_III_UT	CD4	Sorted cell	ENSG00000071054	MAP4K4	4244	8.15865546162501e-27	5.91046267680239e-25	0.0136085138728466	0.985855159547482	0.000536326579671236	2:102309902	rs12470864	chr2.1		2	102309902	2:101680925	1.66569e-10	2:102309902	7.16173811511733e-31	5716	5874	0.997406815986	0.968652402771869	100697260	102696559	ENSG00000071054.16	MAP4K4	protein_coding	101697707	1	612195	-16782	612195	7	0	7	100696896	102696559	1999663	94573
ASTAO_Ferreira_30929738_1	Asthma AO (Ferreira, EUR)	IMD	Fr_III_T_UT	T_Fr_III_UT	CD4	Sorted cell	ENSG00000115590	IL1R2	3930	8.56359114407455e-26	5.11846909349875e-25	0.1428394046466	0.853746071712439	0.00341452364096241	2:102309902	rs12470864	chr2.1		2	102309902	2:102017629	1.22085e-07	2:102309902	7.16173811511733e-31	5212	5524	0.969148011825512	0.968652402771869	100992524	102986047	ENSG00000115590.13	IL1R2	protein_coding	101991960	1	317942	25669	317942	4	0	4	100992524	102988786	1996262	94574
ASTAO_Ferreira_30929738_1	Asthma AO (Ferreira, EUR)	IMD	Fr_III_T_UT	T_Fr_III_UT	CD4	Sorted cell	ENSG00000115604	IL18R1	3551	5.52409772992289e-44	5.90814796739724e-25	9.21411143615605e-20	0.985441024222363	0.0145589757776405	2:102309902	rs12470864	chr2.1		2	102309902	2:102357669	1.51182e-29	2:102309902	7.16173811511733e-31	4851	5280	0.999931716536938	0.968652402771869	101312463	103311356	ENSG00000115604.10	IL18R1	protein_coding	102355796	1	-45894	1873	-45894	1	0	1	101312463	103311356	1998893	94575
ASTAO_Ferreira_30929738_1	Asthma AO (Ferreira, EUR)	IMD	Fr_III_T_UT	T_Fr_III_UT	CD4	Sorted cell	ENSG00000115607	IL18RAP	3519	2.19284158224613e-35	5.56005960274812e-25	3.65762658238392e-11	0.927264057709488	0.0727359422539415	2:102309902	rs12470864	chr2.1		2	102309902	2:102375619	5.13944e-18	2:102309902	7.16173811511733e-31	4794	5281	0.983465877479298	0.968652402771869	101418730	103418453	ENSG00000115607.9	IL18RAP	protein_coding	102423160	1	-113258	-47541	-113258	2	0	2	101418730	103418571	1999841	94576
ASTAO_Ferreira_30929738_1	Asthma AO (Ferreira, EUR)	IMD	Fr_III_T_UT	T_Fr_III_UT	CD4	Sorted cell	ENSG00000115687	PASK	4021	2.13481776367591e-49	3.46178881588642e-17	6.16680530562434e-33	1	1.18135263402921e-19	2:241109200	rs7566357	chr2.3		2	241109200	2:241102692	4.1067e-43	2:241759225	1.17724944170558e-23	5961	7634	1	0.999999540104958	240150731	242132228	ENSG00000115687.13	PASK	protein_coding	241149472	-1	40272	46780	-609753	0	0	22	240150731	242149441	1998710	94578
ASTAO_Ferreira_30929738_1	Asthma AO (Ferreira, EUR)	IMD	Fr_III_T_UT	T_Fr_III_UT	CD4	Sorted cell	ENSG00000115677	HDLBP	3481	1.03692757783979e-41	3.4617888158864e-17	2.99535192060607e-25	1	2.21909622486687e-19	2:241437092	rs929409	chr2.3		2	241437092	2:241410478	1.89042e-36	2:241759225	1.17724944170558e-23	5157	6764	0.982741566556793	0.999999540104958	240317118	242132228	ENSG00000115677.16	HDLBP	protein_coding	241315672	-1	-121420	-94806	-443553	5	5	19	240317118	242157856	1840738	94577
ASTAO_Ferreira_30929738_1	Asthma AO (Ferreira, EUR)	IMD	Fr_III_T_UT	T_Fr_III_UT	CD4	Sorted cell	ENSG00000122085	MTERF4	4218	3.27365295832654e-18	3.11184240824734e-17	0.0945653571732486	0.898898610232372	0.00653603259438074	2:241759225	rs34290285	chr2.3		2	241759225	2:241119759	9.12714e-08	2:241759225	1.17724944170558e-23	6177	7362	0.976881432850851	0.999999540104958	240102432	241961236	ENSG00000122085.16	MTERF4	protein_coding	241102287	-1	-656938	-17472	-656938	24	1	24	240102432	241961314	1858882	94579
ASTAO_Ferreira_30929738_1	Asthma AO (Ferreira, EUR)	IMD	Fr_III_T_UT	T_Fr_III_UT	CD4	Sorted cell	ENSG00000168385	SEPTIN2	3487	3.00446121081693e-25	3.46178878476091e-17	8.67892690920153e-09	0.999999991008224	3.1284990776726e-10	2:241759225	rs34290285	chr2.3		2	241759225	2:241246239	5.36282e-27	2:241759225	1.17724944170558e-23	5164	6770	0.998955754332106	0.999999540104958	240315213	242132228	ENSG00000168385.17	SEPT2	protein_coding	241315925	1	443300	-69686	443300	18	1	18	240315213	242157856	1842643	94581
ASTAO_Ferreira_30929738_1	Asthma AO (Ferreira, EUR)	IMD	Fr_III_T_UT	T_Fr_III_UT	CD4	Sorted cell	ENSG00000168395	ING5	2481	3.89788240815427e-19	3.41625095835495e-17	0.0112597348234144	0.986841773340414	0.00189849183616855	2:241759225	rs34290285	chr2.3		2	241759225	2:241732498	3.2889e-09	2:241759225	1.17724944170558e-23	3862	5081	0.938630900493932	0.999999540104958	240687192	242132228	ENSG00000168395.15	ING5	protein_coding	241702039	1	57186	30459	57186	4	1	4	240687192	242157856	1470664	94582
ASTAO_Ferreira_30929738_1	Asthma AO (Ferreira, EUR)	IMD	Fr_III_T_UT	T_Fr_III_UT	CD4	Sorted cell	ENSG00000168397	ATG4B	2656	2.33990056573696e-18	3.20515616201894e-17	0.0675922388737	0.9258539317488	0.00655382937749701	2:241759225	rs34290285	chr2.3		2	241759225	2:241668509	6.7506e-08	2:241759225	1.17724944170558e-23	4072	5368	0.988886104430676	0.999999540104958	240637892	242132228	ENSG00000168397.16	ATG4B	protein_coding	241637693	1	121532	30816	121532	6	0	6	240637892	242157856	1519964	94583
ASTAO_Ferreira_30929738_1	Asthma AO (Ferreira, EUR)	IMD	Fr_III_T_UT	T_Fr_III_UT	CD4	Sorted cell	ENSG00000180902	D2HGDH	2426	3.76706525486224e-23	3.46149641302416e-17	1.08818459334518e-06	0.999915367081505	8.35447339030803e-05	2:241759225	rs34290285	chr2.3		2	241759225	2:241734472	7.75021e-15	2:241759225	1.17724944170558e-23	3756	4937	0.999999698110429	0.999999540104958	240736552	242132228	ENSG00000180902.17	D2HGDH	protein_coding	241734630	1	24595	-158	24595	2	0	2	240734805	242157856	1423051	94584
ASTAO_Ferreira_30929738_1	Asthma AO (Ferreira, EUR)	IMD	Fr_III_T_UT	T_Fr_III_UT	CD4	Sorted cell	ENSG00000188389	PDCD1	2178	2.37020398832494e-18	2.0041433410015e-18	0.0684676077711009	0.0561425074177515	0.875389884811147	2:241759225	rs34290285	chr2.3		2	241759225	2:241771867	4.39078e-08	2:241759225	1.17724944170558e-23	3379	4520	0.925625213847544	0.999999540104958	240859445	242132228	ENSG00000188389.10	PDCD1	protein_coding	241858894	-1	99669	87027	99669	5	5	5	240859320	242157856	1298536	94585
ASTAO_Ferreira_30929738_1	Asthma AO (Ferreira, EUR)	IMD	Fr_III_T_UT	T_Fr_III_UT	CD4	Sorted cell	ENSG00000233806	LINC01237	2136	7.67094042576983e-20	3.45390356025758e-17	0.00221588919305745	0.997722077937854	6.20328690902108e-05	2:241759225	rs34290285	chr2.3		2	241759225	2:241961236	6.55597e-10	2:241759225	1.17724944170558e-23	3287	4431	0.999743460513435	0.999999540104958	240881489	242132228	ENSG00000233806.7	LINC01237	lncRNA	241881366	1	-122141	79870	-122141	7	1	7	240881489	242157856	1276367	94586
ASTAO_Ferreira_30929738_1	Asthma AO (Ferreira, EUR)	IMD	Fr_III_T_UT	T_Fr_III_UT	CD4	Sorted cell	ENSG00000170293	CMTM8	4784	1.68778336969395e-39	4.70001295660593e-05	3.59084902059521e-35	0.999952791218118	2.08652320041699e-07	3:32302002	rs74281415	chr3.1		3	32302002	3:32302002	5.97326e-46	3:33042493	6.99399013698744e-11	6740	6812	0.99996834540913	0.966401900424579	31240125	33238331	ENSG00000170293.8	CMTM8	protein_coding	32238680	1	63322	63322	803813	1	1	11	31238791	33238524	1999733	94595
ASTAO_Ferreira_30929738_1	Asthma AO (Ferreira, EUR)	IMD	Fr_III_T_UT	T_Fr_III_UT	CD4	Sorted cell	ENSG00000153551	CMTM7	4747	1.27057306005867e-13	4.7000133518442e-05	2.70321172443746e-09	0.999952823864161	1.73298980952349e-07	3:32304282	rs1398100	chr3.1		3	32304282	3:32464714	2.58609e-19	3:33042493	6.99399013698744e-11	6536	6767	0.986361801431709	0.966401575004593	31391748	33391459	ENSG00000153551.13	CMTM7	protein_coding	32391853	1	-87571	72861	650640	0	0	9	31391748	33391459	1999711	94590
ASTAO_Ferreira_30929738_1	Asthma AO (Ferreira, EUR)	IMD	Fr_III_T_UT	T_Fr_III_UT	CD4	Sorted cell	ENSG00000152642	GPD1L	4822	1.17313255053678e-06	4.57829391963788e-05	0.0249582791630799	0.974025571844523	0.000969192920648967	3:33042493	rs4491851	chr3.1		3	33042493	3:32120499	6.3456e-08	3:33042493	6.99399013698744e-11	6726	6846	0.932593841361054	0.966410259582555	31105695	33105043	ENSG00000152642.10	GPD1L	protein_coding	32106620	1	935873	13879	935873	14	0	14	31105695	33105043	1999348	94589
ASTAO_Ferreira_30929738_1	Asthma AO (Ferreira, EUR)	IMD	Fr_III_T_UT	T_Fr_III_UT	CD4	Sorted cell	ENSG00000234737	KRT18P15	4808	7.3874831727765e-09	4.69924637276264e-05	0.000157172643294971	0.999789708601339	6.11890415658323e-06	3:33042493	rs4491851	chr3.1		3	33042493	3:32304282	2.944e-11	3:33042493	6.99399013698744e-11	6728	6823	0.991666772291129	0.966401905106725	31260107	33258771	ENSG00000234737.1	KRT18P15	processed_pseudogene	32258940	1	783553	45342	783553	10	0	10	31259062	33258771	1999709	94602
ASTAO_Ferreira_30929738_1	Asthma AO (Ferreira, EUR)	IMD	Fr_III_T_UT	T_Fr_III_UT	CD4	Sorted cell	ENSG00000170248	PDCD6IP	3152	1.04481405594722e-54	4.70001793178703e-05	2.22289541187681e-50	0.999952884863717	1.14956968216485e-07	3:33831228	rs12631021	chr3.1		3	33831228	3:33796632	6.13094e-63	3:33042493	6.99399013698744e-11	4475	5423	0.999147480541734	0.966398927720354	32798417	34798243	ENSG00000170248.13	PDCD6IP	protein_coding	33798630	1	32598	-1998	-756137	0	1	10	32798417	34798243	1999826	94594
ASTAO_Ferreira_30929738_1	Asthma AO (Ferreira, EUR)	IMD	Fr_III_T_UT	T_Fr_III_UT	CD4	Sorted cell	ENSG00000230266	XXYLT1-AS2	5499	1.16012215266618e-11	0.000936154045025594	1.2380750659605e-08	0.999057697625812	6.13593681276665e-06	3:195141540	rs12491662	chr3.2		3	195141540	3:195128048	2.48221e-16	3:196035621	8.54455336515698e-10	6913	9086	0.99995947575852	0.969683804975774	194147874	196147430	ENSG00000230266.1	XXYLT1-AS2	lncRNA	195147723	1	-6183	-19675	887898	0	0	26	194147874	196147430	1999556	94600
ASTAO_Ferreira_30929738_1	Asthma AO (Ferreira, EUR)	IMD	Fr_III_T_UT	T_Fr_III_UT	CD4	Sorted cell	ENSG00000185485	SDHAP1	4240	1.11787552140281e-10	0.000933023041417941	1.19651878922641e-07	0.998661005702946	0.000405851491969206	3:195931489	rs4927679	chr3.2		3	195931489	3:196015788	3.51115e-14	3:196035621	8.54455336515698e-10	5828	8052	0.99999638455159	0.968781988890042	194990318	196988152	ENSG00000185485.14	SDHAP1	transcribed_unprocessed_pseudogene	195990258	-1	58769	-25530	-45363	2	0	0	194990318	196989668	1999350	94596
ASTAO_Ferreira_30929738_1	Asthma AO (Ferreira, EUR)	IMD	Fr_III_T_UT	T_Fr_III_UT	CD4	Sorted cell	ENSG00000260261	RP11-480A16.1	4322	1.61525287298231e-18	0.000933326009553977	1.72888832561185e-15	0.998986728724917	7.99452655243774e-05	3:195934899	rs9868045	chr3.2		3	195934899	3:195947386	6.56289e-24	3:196035621	8.54455336515698e-10	5885	8122	0.999999999995802	0.968782056215057	194954682	196954471	ENSG00000260261.2	AC124944.3	transcribed_unprocessed_pseudogene	195954485	-1	19586	7099	-81136	1	0	1	194954682	196954471	1999789	94604
ASTAO_Ferreira_30929738_1	Asthma AO (Ferreira, EUR)	IMD	Fr_III_T_UT	T_Fr_III_UT	CD4	Sorted cell	ENSG00000215837	SDHAP2	4946	4.01568163530149e-10	0.000933370864464971	4.29818930549567e-07	0.999034479648047	3.17192669882273e-05	3:196028601	rs56354648	chr3.2		3	196028601	3:195955904	1.57542e-16	3:196035621	8.54455336515698e-10	6441	8623	0.991078736203551	0.968781717233089	194658143	196657994	ENSG00000215837.7	SDHAP2	transcribed_unprocessed_pseudogene	195658096	1	370505	297808	377525	12	11	12	194658143	196657994	1999851	94597
ASTAO_Ferreira_30929738_1	Asthma AO (Ferreira, EUR)	IMD	Fr_III_T_UT	T_Fr_III_UT	CD4	Sorted cell	ENSG00000283426	SMBD1P	4878	1.71996428803116e-05	0.000914036427908762	0.0184096023455058	0.978332355137961	0.00232680644574472	3:196028601	rs56354648	chr3.2		3	196028601	3:196028601	3.37999e-10	3:196035621	8.54455336515698e-10	6366	8593	0.986599754705587	0.968780936046778	194701845	196701320	ENSG00000283426.1	AC233280.20	transcribed_unitary_pseudogene	195701618	1	326983	326983	334003	10	10	10	194701845	196701320	1999475	94605
ASTAO_Ferreira_30929738_1	Asthma AO (Ferreira, EUR)	IMD	Fr_III_T_UT	T_Fr_III_UT	CD4	Sorted cell	ENSG00000119231	SENP5	3416	6.60485681011651e-06	0.000926598775724291	0.00706899012533769	0.991711706211841	0.000286100030287821	3:196035621	rs11715524	chr3.2		3	196035621	3:196870932	6.93958e-09	3:196035621	8.54455336515698e-10	4981	7081	0.996667281120459	0.96881545358398	195867934	197867650	ENSG00000119231.10	SENP5	protein_coding	196867920	1	-832299	3012	-832299	28	0	28	195867934	197867650	1999716	94588
ASTAO_Ferreira_30929738_1	Asthma AO (Ferreira, EUR)	IMD	Fr_III_T_UT	T_Fr_III_UT	CD4	Sorted cell	ENSG00000163964	PIGX	3273	0.000475868305599562	0.00043983226568615	0.509314720665985	0.470707763207449	0.0190618155552795	3:196035621	rs11715524	chr3.2		3	196035621	3:196727148	3.20483e-07	3:196035621	8.54455336515698e-10	4724	6749	0.913160117695385	0.968818840671964	195827267	197630623	ENSG00000163964.14	PIGX	protein_coding	196712377	1	-676756	14771	-676756	24	0	24	195827267	197636796	1809529	94592
ASTAO_Ferreira_30929738_1	Asthma AO (Ferreira, EUR)	IMD	Fr_III_T_UT	T_Fr_III_UT	CD4	Sorted cell	ENSG00000224652	LINC00885	3787	2.5539543716346e-06	0.000929811895450028	0.00273349500050038	0.995174491946633	0.0011596472030456	3:196035621	rs11715524	chr3.2		3	196035621	3:196113447	1.34315e-09	3:196035621	8.54455336515698e-10	5373	7564	0.99893805262721	0.968791472080801	195143065	197142056	ENSG00000224652.1	LINC00885	lncRNA	196142544	1	-106923	-29097	-106923	2	0	2	195142758	197142098	1999340	94598
ASTAO_Ferreira_30929738_1	Asthma AO (Ferreira, EUR)	IMD	Fr_III_T_UT	T_Fr_III_UT	CD4	Sorted cell	ENSG00000252174	RNU7-18P	3973	3.16630437224707e-05	0.000900551650308921	0.0338902364290415	0.963894291065174	0.00128325781175325	3:196035621	rs11715524	chr3.2		3	196035621	3:196184763	3.22153e-07	3:196035621	8.54455336515698e-10	5565	7742	0.993880707672036	0.968789997009334	195072847	197072503	ENSG00000252174.1	RNU7-18P	snRNA	196072819	1	-37198	111944	-37198	0	2	0	195072847	197072503	1999656	94603
ASTAO_Ferreira_30929738_1	Asthma AO (Ferreira, EUR)	IMD	Fr_III_T_UT	T_Fr_III_UT	CD4	Sorted cell	ENSG00000228028	AC069257.1	3716	2.67461704624809e-05	0.000904068590746256	0.0286261825504901	0.967610710746211	0.00283229194209073	3:196037428	rs1823236	chr3.2		3	196037428	3:196300716	3.93819e-08	3:196035621	8.54455336515698e-10	5274	7544	0.994695567095822	0.968792029055008	195251841	197250008	ENSG00000228028.2	AC069257.1	lncRNA	196250549	1	-213121	50167	-214928	5	1	5	195251267	197250008	1998741	94599
ASTAO_Ferreira_30929738_1	Asthma AO (Ferreira, EUR)	IMD	Fr_III_T_UT	T_Fr_III_UT	CD4	Sorted cell	ENSG00000072274	TFRC	3933	1.29191798570636e-27	0.000933397751288357	1.38277623480104e-24	0.999041872999603	2.47292491123757e-05	3:196184763	rs9812813	chr3.2		3	196184763	3:196184763	1.12244e-37	3:196035621	8.54455336515698e-10	5523	7710	1	0.968789767347117	195082401	197079929	ENSG00000072274.12	TFRC	protein_coding	196082090	-1	-102673	-102673	46469	1	1	1	195082401	197081706	1999305	94587
ASTAO_Ferreira_30929738_1	Asthma AO (Ferreira, EUR)	IMD	Fr_III_T_UT	T_Fr_III_UT	CD4	Sorted cell	ENSG00000163961	RNF168	3447	6.20479137718013e-11	0.000933452578980313	6.64090543916904e-08	0.999061833744377	4.64720553866516e-06	3:196504437	rs34547573	chr3.2		3	196504437	3:196504437	5.68539e-16	3:196035621	8.54455336515698e-10	4916	7157	0.999488192970356	0.968798347967742	195505846	197397526	ENSG00000163961.4	RNF168	protein_coding	196503768	-1	-669	-669	468147	0	0	16	195505846	197397526	1891680	94591
ASTAO_Ferreira_30929738_1	Asthma AO (Ferreira, EUR)	IMD	Fr_III_T_UT	T_Fr_III_UT	CD4	Sorted cell	ENSG00000168671	UGT3A2	4014	1.30025460000666e-09	7.65534878830594e-06	0.000169818167305319	0.999817488211747	5.03697190624743e-06	5:35881274	rs11742240	chr5.1		5	35881274	5:36070960	1.16737e-10	5:35881274	4.14012118126615e-11	5710	5631	0.979213111043546	0.999942367866564	35071756	37068442	ENSG00000168671.9	UGT3A2	protein_coding	36066882	-1	185608	-4078	185608	2	0	2	35071756	37071313	1999557	94610
ASTAO_Ferreira_30929738_1	Asthma AO (Ferreira, EUR)	IMD	Fr_III_T_UT	T_Fr_III_UT	CD4	Sorted cell	ENSG00000250155	SLC1A3-AS1	3390	7.82011187617627e-15	7.65668818154996e-06	1.02133607175234e-09	0.999992321526192	2.07642848418996e-08	5:36698520	rs2032893	chr5.1		5	36698520	5:36698484	1.10897e-16	5:35881274	4.14012118126615e-11	4892	4748	0.999999948075892	0.999942674743157	35725407	37721763	ENSG00000250155.1	AC008957.1	lncRNA	36725218	-1	26698	26734	843944	0	0	10	35725407	37725119	1999712	94612
ASTAO_Ferreira_30929738_1	Asthma AO (Ferreira, EUR)	IMD	Fr_III_T_UT	T_Fr_III_UT	CD4	Sorted cell	ENSG00000164209	SLC25A46	3549	1.03274738503155e-17	4.87397788631982e-13	2.11885346827204e-05	0.999977833708	9.77756831274171e-07	5:111072304	rs1898671	chr5.2		5	111072304	5:110752547	6.235e-16	5:111072304	2.67869930011853e-19	5387	5836	0.983058721979585	0.941889984308454	109738408	111738104	ENSG00000164209.16	SLC25A46	protein_coding	110739007	1	333297	13540	333297	1	0	1	109738408	111738104	1999696	94608
ASTAO_Ferreira_30929738_1	Asthma AO (Ferreira, EUR)	IMD	Fr_III_T_UT	T_Fr_III_UT	CD4	Sorted cell	ENSG00000164211	STARD4	3295	4.25614526400713e-18	4.87404120818188e-13	8.7321917100132e-06	0.999990826316314	4.41491490331419e-07	5:111072304	rs1898671	chr5.2		5	111072304	5:111511333	1.79522e-13	5:111072304	2.67869930011853e-19	5092	5688	0.999592747416624	0.941889984308452	110514940	112512004	ENSG00000164211.12	STARD4	protein_coding	111512535	-1	440231	1202	440231	7	1	7	110514940	112512224	1997284	94609
ASTAO_Ferreira_30929738_1	Asthma AO (Ferreira, EUR)	IMD	Fr_III_T_UT	T_Fr_III_UT	CD4	Sorted cell	ENSG00000171720	HDAC3	3719	1.12122001241897e-08	0.0002739866889013	4.09090842274317e-05	0.999673940816954	1.11521977164727e-05	5:141538221	rs7712601	chr5.4		5	141538221	5:141596961	4.46864e-12	5:142129972	8.16395113591344e-09	4809	5877	0.999583966377958	0.973462457795243	140637262	142636150	ENSG00000171720.9	HDAC3	protein_coding	141636849	-1	98628	39888	-493123	3	2	15	140637262	142636807	1999545	94611
ASTAO_Ferreira_30929738_1	Asthma AO (Ferreira, EUR)	IMD	Fr_III_T_UT	T_Fr_III_UT	CD4	Sorted cell	ENSG00000131507	NDFIP1	3835	1.61016982311364e-11	0.000265587256649334	5.8749063065849e-08	0.968966841136862	0.0307675128413221	5:142088291	rs12655443	chr5.4		5	142088291	5:142105603	1.98701e-17	5:142129972	8.16395113591344e-09	5336	6072	0.984869015425278	0.973470546337392	141110064	143107574	ENSG00000131507.10	NDFIP1	protein_coding	142108779	1	-20488	-3176	21193	0	0	0	141110064	143107574	1997510	94607
ASTAO_Ferreira_30929738_1	Asthma AO (Ferreira, EUR)	IMD	Fr_III_T_UT	T_Fr_III_UT	CD4	Sorted cell	ENSG00000131504	DIAPH1	3721	0.000169789177215999	9.76959283908631e-05	0.619496683736734	0.356407947853682	0.0238278833039772	5:142129972	rs4391200	chr5.4		5	142129972	5:141542491	2.03177e-11	5:142129972	8.16395113591344e-09	4799	5862	0.905392346180029	0.973462633455668	140619222	142616212	ENSG00000131504.15	DIAPH1	protein_coding	141619000	-1	-510972	76509	-510972	16	2	16	140619222	142619035	1999813	94606
ASTAO_Ferreira_30929738_1	Asthma AO (Ferreira, EUR)	IMD	Fr_III_T_UT	T_Fr_III_UT	CD4	Sorted cell	ENSG00000107018	RLN1	4195	4.73287372438268e-42	1.31535204978218e-23	3.59818021735434e-19	1	1.80932544852772e-20	9:6209697	rs992969	chr9.1		9	6209697	9:5334933	4.70531e-27	9:6209697	7.56015445800742e-30	5797	6575	0.999160356048772	0.997287403043997	4340081	6330380	ENSG00000107018.7	RLN1	protein_coding	5339876	-1	-869821	4943	-869821	12	0	12	4340081	6336683	1996602	94614
ASTAO_Ferreira_30929738_1	Asthma AO (Ferreira, EUR)	IMD	Fr_III_T_UT	T_Fr_III_UT	CD4	Sorted cell	ENSG00000107020	PLGRKT	4037	1.37260168364612e-39	1.31535204978218e-23	1.04352419101292e-16	1	5.24862204459963e-18	9:6209697	rs992969	chr9.1		9	6209697	9:5381870	1.14677e-26	9:6209697	7.56015445800742e-30	5596	6449	0.999999999999878	0.997287403035323	4437880	6437689	ENSG00000107020.9	PLGRKT	protein_coding	5437925	-1	-771772	56055	-771772	10	0	10	4437880	6437689	1999809	94615
ASTAO_Ferreira_30929738_1	Asthma AO (Ferreira, EUR)	IMD	Fr_III_T_UT	T_Fr_III_UT	CD4	Sorted cell	ENSG00000230581	ACTG1P14	4667	1.40707349989448e-34	1.31535204976747e-23	1.06973148377083e-11	0.99999999998883	4.66704554818412e-13	9:6209697	rs992969	chr9.1		9	6209697	9:6836536	4.5341e-19	9:6209697	7.56015445800742e-30	6238	8437	0.999999999993545	0.997287403035323	5838079	7834442	ENSG00000230581.2	ACTG1P14	processed_pseudogene	6834456	1	-624759	2080	-624759	11	0	11	5835063	7834442	1999379	94616
ASTAO_Ferreira_30929738_1	Asthma AO (Ferreira, EUR)	IMD	Fr_III_T_UT	T_Fr_III_UT	CD4	Sorted cell	ENSG00000165629	ATP5F1C	4974	1.02475677301873e-08	7.26101749470495e-06	0.00140923835784675	0.998529948041645	5.35423354450296e-05	10:8735677	rs10795672	chr10.2		10	8735677	10:7827791	2.02057e-13	10:8735677	3.52704356839707e-12	6547	8615	0.999758228577318	0.999972026227604	6788338	8787657	ENSG00000165629.19	ATP5C1	protein_coding	7788177	1	947500	39614	947500	6	1	6	6788149	8787657	1999508	94617
ASTAO_Ferreira_30929738_1	Asthma AO (Ferreira, EUR)	IMD	Fr_III_T_UT	T_Fr_III_UT	CD4	Sorted cell	ENSG00000013725	CD6	2961	1.06408043666029e-08	6.84822959763879e-08	0.133982829459925	0.86228183268845	0.00373525872852431	11:61783884	rs174535	chr11.2		11	61783884	11:61001481	3.17887e-08	11:61783884	3.20263700820253e-13	4493	4965	0.967532408755436	0.941477915535991	59972821	61971670	ENSG00000013725.14	CD6	protein_coding	60971680	1	812204	29801	812204	22	0	22	59972821	61971670	1998849	94618
ASTAO_Ferreira_30929738_1	Asthma AO (Ferreira, EUR)	IMD	Fr_III_T_UT	T_Fr_III_UT	CD4	Sorted cell	ENSG00000162194	LBHD1	2946	1.49649781537203e-08	6.41348526256564e-08	0.188430313960599	0.807540760081528	0.00402884685804414	11:61783884	rs174535	chr11.2		11	61783884	11:62645472	1.17924e-07	11:61783884	3.20263700820253e-13	4022	5226	0.977398350434687	0.941477913987321	61675020	63657976	ENSG00000162194.12	LBHD1	protein_coding	62672267	-1	888383	26795	888383	34	6	34	61675020	63671544	1996524	94622
ASTAO_Ferreira_30929738_1	Asthma AO (Ferreira, EUR)	IMD	Fr_III_T_UT	T_Fr_III_UT	CD4	Sorted cell	ENSG00000162222	TTC9C	2882	1.05514791338464e-11	7.94083225993281e-08	0.000132858097425736	0.999863474188216	3.58829548331785e-06	11:61783884	rs174535	chr11.2		11	61783884	11:62736178	2.60769e-11	11:61783884	3.20263700820253e-13	3968	5185	0.999983213340649	0.941477914187214	61728800	63711936	ENSG00000162222.13	TTC9C	protein_coding	62728486	1	-944602	7692	-944602	41	0	41	61728272	63726243	1997971	94623
ASTAO_Ferreira_30929738_1	Asthma AO (Ferreira, EUR)	IMD	Fr_III_T_UT	T_Fr_III_UT	CD4	Sorted cell	ENSG00000185085	INTS5	2966	1.42255115900799e-11	7.9404583283976e-08	0.000179119380441894	0.999816389483867	4.41171688332618e-06	11:61783884	rs174535	chr11.2		11	61783884	11:62645472	1.61522e-14	11:61783884	3.20263700820253e-13	4037	5237	0.999845302104438	0.941477913839604	61655211	63640032	ENSG00000185085.2	INTS5	protein_coding	62653302	-1	869418	7830	869418	29	1	29	61655211	63651067	1995856	94624
ASTAO_Ferreira_30929738_1	Asthma AO (Ferreira, EUR)	IMD	Fr_III_T_UT	T_Fr_III_UT	CD4	Sorted cell	ENSG00000149485	FADS1	2489	2.33262405026148e-22	6.32301233912252e-09	2.93710472683527e-15	0.0777712415063619	0.922228752170621	11:61803876	rs174548	chr11.2		11	61803876	11:61800281	1.95219e-21	11:61783884	3.20263700820253e-13	3519	4682	0.967267790015784	0.941477914494323	60829808	62826686	ENSG00000149485.18	FADS1	protein_coding	61817003	-1	13127	16722	33119	0	0	3	60829492	62828869	1999377	94621
ASTAO_Ferreira_30929738_1	Asthma AO (Ferreira, EUR)	IMD	Fr_III_T_UT	T_Fr_III_UT	CD4	Sorted cell	ENSG00000078124	ACER3	3766	1.25262286154165e-30	2.32615176190875e-18	5.38495760273655e-13	0.999999999999446	1.60978435460013e-14	11:76582682	rs7936312	chr11.3		11	76582682	11:76861500	5.99229e-20	11:76582682	2.42128965588143e-24	4976	5512	0.981925905481017	0.98384164207585	75861849	77858738	ENSG00000078124.11	ACER3	protein_coding	76860918	1	-278236	582	-278236	7	0	7	75861763	77858738	1996975	94619
ASTAO_Ferreira_30929738_1	Asthma AO (Ferreira, EUR)	IMD	Fr_III_T_UT	T_Fr_III_UT	CD4	Sorted cell	ENSG00000137507	LRRC32	3771	1.45076747777839e-21	2.08930737339935e-19	0.000623677053894001	0.0879954266683631	0.911380896277745	11:76582682	rs7936312	chr11.3		11	76582682	11:76621166	1.71378e-09	11:76582682	2.42128965588143e-24	5079	5529	0.987495101428187	0.98384164207585	75670907	77670706	ENSG00000137507.11	LRRC32	protein_coding	76670747	-1	88065	49581	88065	3	3	3	75670907	77670706	1999799	94620
ASTAO_Ferreira_30929738_1	Asthma AO (Ferreira, EUR)	IMD	Fr_III_T_UT	T_Fr_III_UT	CD4	Sorted cell	ENSG00000250303	LINC02762	3161	6.92286098588555e-07	0.000154522008166888	0.00445859512977456	0.99518218262186	0.000204007954098964	11:111601736	rs1784775	chr11.4		11	111601736	11:112505543	3.1999e-10	11:111601736	2.49680420448308e-09	4142	4937	0.999513264410551	0.97747247136174	111270951	113265358	ENSG00000250303.3	AP002884.3	lncRNA	112270753	1	-669017	234790	-669017	26	1	26	111270951	113265994	1995043	94626
ASTAO_Ferreira_30929738_1	Asthma AO (Ferreira, EUR)	IMD	Fr_III_T_UT	T_Fr_III_UT	CD4	Sorted cell	ENSG00000254968	LINC02763	3049	1.38823802667152e-07	0.000155100728363253	0.000894074784348915	0.998903895501566	4.67901619187143e-05	11:111601736	rs1784775	chr11.4		11	111601736	11:112505543	1.09899e-09	11:111601736	2.49680420448308e-09	4010	4768	0.999872437895566	0.977472703796972	111394190	113392648	ENSG00000254968.6	AP003063.1	lncRNA	112393172	1	-791436	112371	-791436	27	0	27	111394190	113392648	1998458	94627
ASTAO_Ferreira_30929738_1	Asthma AO (Ferreira, EUR)	IMD	Fr_III_T_UT	T_Fr_III_UT	CD4	Sorted cell	ENSG00000139531	SUOX	2545	2.53989949951718e-25	1.91369420243061e-10	9.66401687559785e-17	0.0709557100394179	0.929044289769211	12:56041628	rs705704	chr12.2		12	56041628	12:56007301	9.59486e-28	12:56055651	1.02517349990628e-14	4143	4476	0.937393591221183	0.999955076210568	54997475	56996897	ENSG00000139531.12	SUOX	protein_coding	55997276	1	44352	10025	58375	2	0	3	54997312	56996897	1999585	94635
ASTAO_Ferreira_30929738_1	Asthma AO (Ferreira, EUR)	IMD	Fr_III_T_UT	T_Fr_III_UT	CD4	Sorted cell	ENSG00000197728	RPS26	2509	8.96655895272343e-62	3.21738413154574e-10	3.4116840723304e-53	0.120659498077961	0.879340501600314	12:56041628	rs705704	chr12.2		12	56041628	12:56007301	4.21051e-72	12:56055651	1.02517349990628e-14	4068	4452	0.965929496251159	0.99995507638861	55042158	57041338	ENSG00000197728.9	RPS26	protein_coding	56041918	1	-290	-34617	13733	0	2	0	55042099	57041371	1999272	94638
ASTAO_Ferreira_30929738_1	Asthma AO (Ferreira, EUR)	IMD	Fr_III_T_UT	T_Fr_III_UT	CD4	Sorted cell	ENSG00000123411	IKZF4	2532	1.69580982734671e-14	1.698547703392e-10	6.45238313623666e-06	0.0627535247031796	0.937240022743812	12:56052982	rs61938962	chr12.2		12	56052982	12:56056091	7.46802e-14	12:56055651	1.02517349990628e-14	4119	4467	0.969853505057203	0.999955076393749	55007698	57005772	ENSG00000123411.14	IKZF4	protein_coding	56021043	1	31939	35048	34608	2	2	2	55007698	57007327	1999629	94632
ASTAO_Ferreira_30929738_1	Asthma AO (Ferreira, EUR)	IMD	Fr_III_T_UT	T_Fr_III_UT	CD4	Sorted cell	ENSG00000076067	RBMS2	1972	9.11978987251761e-16	3.08348130033945e-11	2.95753698609352e-05	0.999969308372308	1.11622699566347e-06	12:57095926	rs1059513	chr12.2		12	57095926	12:56521763	1.21621e-11	12:57095926	2.82206094286152e-17	3362	3611	0.99999615238328	0.999999472900152	55522599	57518773	ENSG00000076067.12	RBMS2	protein_coding	56521820	1	574106	-57	574106	15	0	15	55522599	57521851	1999252	94629
ASTAO_Ferreira_30929738_1	Asthma AO (Ferreira, EUR)	IMD	Fr_III_T_UT	T_Fr_III_UT	CD4	Sorted cell	ENSG00000076067	RBMS2	1972	9.11978987251761e-16	3.08348130033945e-11	2.95753698609352e-05	0.999969308372308	1.11622699566347e-06	12:57095926	rs1059513	chr12.3		12	57095926	12:56521763	1.21621e-11	12:57095926	2.82206094286152e-17	3362	3611	0.99999615238328	0.999999472900152	55522599	57518773	ENSG00000076067.12	RBMS2	protein_coding	56521820	1	574106	-57	574106	15	0	15	55522599	57521851	1999252	94629
ASTAO_Ferreira_30929738_1	Asthma AO (Ferreira, EUR)	IMD	Fr_III_T_UT	T_Fr_III_UT	CD4	Sorted cell	ENSG00000123297	TSFM	2804	4.07880218402995e-17	3.12017936852554e-11	1.30723146586851e-06	0.999998643046471	4.96908613759951e-08	12:57095926	rs1059513	chr12.3		12	57095926	12:57788529	6.82836e-13	12:57095926	2.82206094286152e-17	4066	4800	0.994573075916652	0.999999951379206	56784029	58780465	ENSG00000123297.17	TSFM	protein_coding	57782787	1	-686861	5742	-686861	38	0	38	56783949	58781630	1997681	94630
ASTAO_Ferreira_30929738_1	Asthma AO (Ferreira, EUR)	IMD	Fr_III_T_UT	T_Fr_III_UT	CD4	Sorted cell	ENSG00000123329	ARHGAP9	2606	7.66507250518729e-19	3.12018352192226e-11	2.45660944435477e-08	0.999999974282034	1.12067027233658e-09	12:57095926	rs1059513	chr12.3		12	57095926	12:57476865	6.19496e-37	12:57095926	2.82206094286152e-17	3822	4653	0.999999911813862	0.999999951378159	56488926	58488721	ENSG00000123329.17	ARHGAP9	protein_coding	57479866	-1	383940	3001	383940	15	0	15	56488926	58488721	1999795	94631
ASTAO_Ferreira_30929738_1	Asthma AO (Ferreira, EUR)	IMD	Fr_III_T_UT	T_Fr_III_UT	CD4	Sorted cell	ENSG00000198056	PRIM1	1918	1.2377395463412e-14	3.08228830505718e-11	0.000401397459659365	0.999582391234336	1.62112751726676e-05	12:57095926	rs1059513	chr12.2		12	57095926	12:56752285	7.79082e-12	12:57095926	2.82206094286152e-17	3162	3465	0.999946430702558	0.999999472899758	55752571	57751373	ENSG00000198056.13	PRIM1	protein_coding	56752323	-1	-343603	38	-343603	7	0	7	55752571	57751373	1998802	94639
ASTAO_Ferreira_30929738_1	Asthma AO (Ferreira, EUR)	IMD	Fr_III_T_UT	T_Fr_III_UT	CD4	Sorted cell	ENSG00000198056	PRIM1	1918	1.2377395463412e-14	3.08228830505718e-11	0.000401397459659365	0.999582391234336	1.62112751726676e-05	12:57095926	rs1059513	chr12.3		12	57095926	12:56752285	7.79082e-12	12:57095926	2.82206094286152e-17	3162	3465	0.999946430702558	0.999999472899758	55752571	57751373	ENSG00000198056.13	PRIM1	protein_coding	56752323	-1	-343603	38	-343603	7	0	7	55752571	57751373	1998802	94639
ASTAO_Ferreira_30929738_1	Asthma AO (Ferreira, EUR)	IMD	Fr_III_T_UT	T_Fr_III_UT	CD4	Sorted cell	ENSG00000176422	SPRYD4	2005	7.34563119525415e-19	3.08357585448949e-11	2.38217944161477e-08	0.999999974399032	1.74833840855761e-09	12:57099944	rs3024971	chr12.2		12	57099944	12:56467674	6.29158e-19	12:57095926	2.82206094286152e-17	3471	3783	0.999999996010001	0.999999472900135	55469440	57467701	ENSG00000176422.13	SPRYD4	protein_coding	56468578	1	631366	-904	627348	19	0	19	55469398	57467701	1998303	94637
ASTAO_Ferreira_30929738_1	Asthma AO (Ferreira, EUR)	IMD	Fr_III_T_UT	T_Fr_III_UT	CD4	Sorted cell	ENSG00000176422	SPRYD4	2005	7.34563119525415e-19	3.08357585448949e-11	2.38217944161477e-08	0.999999974399032	1.74833840855761e-09	12:57099944	rs3024971	chr12.3		12	57099944	12:56467674	6.29158e-19	12:57095926	2.82206094286152e-17	3471	3783	0.999999996010001	0.999999472900135	55469440	57467701	ENSG00000176422.13	SPRYD4	protein_coding	56468578	1	631366	-904	627348	19	0	19	55469398	57467701	1998303	94637
ASTAO_Ferreira_30929738_1	Asthma AO (Ferreira, EUR)	IMD	Fr_III_T_UT	T_Fr_III_UT	CD4	Sorted cell	ENSG00000123427	EEF1AKMT3	2799	4.55010358823457e-40	3.12018360206005e-11	1.45828071946961e-29	0.999999999968111	6.86911897562742e-13	12:57794913	rs7965287	chr12.3		12	57794913	12:57768302	2.62956e-41	12:57095926	2.82206094286152e-17	4058	4801	0.999999808350873	0.999999951379206	56772629	58770318	ENSG00000123427.16	EEF1AKMT3	protein_coding	57772614	1	22299	-4312	-676688	2	1	36	56771586	58770349	1998763	94633
ASTAO_Ferreira_30929738_1	Asthma AO (Ferreira, EUR)	IMD	Fr_III_T_UT	T_Fr_III_UT	CD4	Sorted cell	ENSG00000166896	ATP23	2858	2.74671916974069e-30	3.12018382932805e-11	8.80306840846078e-20	0.999999999968722	6.94295044207964e-14	12:57912314	rs9971803	chr12.3		12	57912314	12:57912314	6.82078e-29	12:57095926	2.82206094286152e-17	4159	4840	0.999999999999998	0.999999999992596	56942314	58929096	ENSG00000166896.7	ATP23	protein_coding	57941567	1	-29253	-29253	-845641	0	0	44	56941756	58929096	1987340	94636
ASTAO_Ferreira_30929738_1	Asthma AO (Ferreira, EUR)	IMD	Fr_III_T_UT	T_Fr_III_UT	CD4	Sorted cell	ENSG00000133103	COG6	4362	1.54229385361043e-19	0.00145259374299647	1.05993500675023e-16	0.998288462636202	0.000258943620798636	13:39642907	rs7996117	chr13.1		13	39642907	13:39642907	2.29884e-24	13:39745817	1.29121314595632e-08	5819	6507	0.999999999996965	0.93826772930581	38655698	40654513	ENSG00000133103.16	COG6	protein_coding	39655662	1	-12755	-12755	90155	0	0	0	38655698	40654513	1998815	94643
ASTAO_Ferreira_30929738_1	Asthma AO (Ferreira, EUR)	IMD	Fr_III_T_UT	T_Fr_III_UT	CD4	Sorted cell	ENSG00000229456	RLIMP1	3716	4.33125648315803e-14	0.00145272175596634	2.97680665895809e-11	0.998433324478408	0.000113953735815134	13:40670123	rs9532580	chr13.1		13	40670123	13:40670123	3.97801e-21	13:39745817	1.29121314595632e-08	5602	5483	0.999999830843142	0.938278743732725	39619465	41617565	ENSG00000229456.1	RLIMP1	processed_pseudogene	40618738	1	51385	51385	-872921	1	1	3	39619465	41618451	1998986	94644
ASTAO_Ferreira_30929738_1	Asthma AO (Ferreira, EUR)	IMD	Fr_III_T_UT	T_Fr_III_UT	CD4	Sorted cell	ENSG00000102572	STK24	4481	5.89207011987515e-06	5.28148891603063e-05	0.100040739689039	0.896731220578508	0.00316933277317213	13:99418203	rs4771332	chr13.2		13	99418203	13:98582107	1.61139e-07	13:99418203	6.63877483213127e-11	6080	6997	0.983358185255408	0.975383751955337	97578125	99577846	ENSG00000102572.14	STK24	protein_coding	98577107	-1	-841096	-5000	-841096	14	1	14	97578125	99577846	1999721	94640
ASTAO_Ferreira_30929738_1	Asthma AO (Ferreira, EUR)	IMD	Fr_III_T_UT	T_Fr_III_UT	CD4	Sorted cell	ENSG00000125246	CLYBL	3942	1.9225925832891e-05	3.82074596543343e-05	0.32643594287978	0.648672699318872	0.0248339244158613	13:99418203	rs4771332	chr13.2		13	99418203	13:99866380	2.49072e-13	13:99418203	6.63877483213127e-11	5195	6173	0.945083907089907	0.975384224226134	98607780	100604309	ENSG00000125246.15	CLYBL	protein_coding	99606690	1	-188487	259690	-188487	4	0	4	98607780	100606619	1998839	94642
ASTAO_Ferreira_30929738_1	Asthma AO (Ferreira, EUR)	IMD	Fr_III_T_UT	T_Fr_III_UT	CD4	Sorted cell	ENSG00000260992	DOCK9-DT	4604	3.7656341831535e-07	5.850785972091e-05	0.00639365140100842	0.993401725500653	0.000145738675199411	13:99418203	rs4771332	chr13.2		13	99418203	13:99101574	5.30422e-08	13:99418203	6.63877483213127e-11	5990	7123	0.99134716071558	0.975383697308908	98088370	100086881	ENSG00000260992.1	DOCK9-AS2	lncRNA	99087819	1	330384	13755	330384	8	0	8	98088370	100086881	1998511	94645
ASTAO_Ferreira_30929738_1	Asthma AO (Ferreira, EUR)	IMD	Fr_III_T_UT	T_Fr_III_UT	CD4	Sorted cell	ENSG00000182718	ANXA2	4167	1.4478856219831e-05	0.000216151190871532	0.062473463148933	0.932641257326276	0.00465464947770067	15:60757370	rs7183955	chr15.1		15	60757370	15:60395031	5.42204e-15	15:60757370	3.0095157969218e-10	5491	6133	0.991162428646919	0.996002739844089	59402979	61402444	ENSG00000182718.16	ANXA2	protein_coding	60397986	-1	-359384	2955	-359384	6	0	6	59402979	61402444	1999465	94646
ASTAO_Ferreira_30929738_1	Asthma AO (Ferreira, EUR)	IMD	Fr_III_T_UT	T_Fr_III_UT	CD4	Sorted cell	ENSG00000179583	CIITA	5985	2.4752577599428e-29	5.09111051215666e-10	4.86192109316738e-20	0.999999999485809	5.07586504630404e-12	16:10868709	rs4436808	chr16.1		16	10868709	16:10868709	4.50002e-37	16:11119164	5.97902758569703e-16	7477	8485	0.999999999999997	0.999998447342507	9867022	11864525	ENSG00000179583.18	CIITA	protein_coding	10877202	1	-8493	-8493	241962	0	0	6	9866292	11864525	1998233	94653
ASTAO_Ferreira_30929738_1	Asthma AO (Ferreira, EUR)	IMD	Fr_III_T_UT	T_Fr_III_UT	CD4	Sorted cell	ENSG00000122299	ZC3H7A	6479	1.0829424810698e-10	3.96357997129901e-10	0.212712428449842	0.778511997548243	0.00877557349726325	16:11119164	rs35441874	chr16.1		16	11119164	16:11816256	2.85175e-07	16:11119164	5.97902758569703e-16	8359	8909	0.952440877130432	0.999998447308408	10798087	12797258	ENSG00000122299.11	ZC3H7A	protein_coding	11797258	-1	678094	-18998	678094	15	1	15	10797445	12797258	1999813	94648
ASTAO_Ferreira_30929738_1	Asthma AO (Ferreira, EUR)	IMD	Fr_III_T_UT	T_Fr_III_UT	CD4	Sorted cell	ENSG00000153066	TXNDC11	6388	9.59882806832658e-14	5.09011179353984e-10	0.000188540948792473	0.999803815120833	7.64342126858993e-06	16:11119164	rs35441874	chr16.1		16	11119164	16:11737334	2.91827e-18	16:11119164	5.97902758569703e-16	8278	8805	0.999962086171697	0.999998447308445	10743009	12742406	ENSG00000153066.12	TXNDC11	protein_coding	11742857	-1	623693	5523	623693	13	0	13	10742964	12742479	1999515	94649
ASTAO_Ferreira_30929738_1	Asthma AO (Ferreira, EUR)	IMD	Fr_III_T_UT	T_Fr_III_UT	CD4	Sorted cell	ENSG00000171490	RSL1D1	6561	5.03999630717092e-11	4.56085931754654e-10	0.0989960106484601	0.895837302315799	0.0051666865292534	16:11119164	rs35441874	chr16.1		16	11119164	16:11826089	2.11884e-08	16:11119164	5.97902758569703e-16	8406	8997	0.979784175035098	0.999998447308539	10851895	12851075	ENSG00000171490.12	RSL1D1	protein_coding	11851542	-1	732378	25453	732378	18	1	18	10851895	12851075	1999180	94651
ASTAO_Ferreira_30929738_1	Asthma AO (Ferreira, EUR)	IMD	Fr_III_T_UT	T_Fr_III_UT	CD4	Sorted cell	ENSG00000175643	RMI2	5727	1.09459272745915e-19	5.09111051090701e-10	2.15000779158897e-10	0.999999999241567	3.43202865065848e-11	16:11119164	rs35441874	chr16.1		16	11119164	16:11355919	4.46926e-20	16:11119164	5.97902758569703e-16	7319	7931	0.999818643212024	0.999998447335313	10250745	12249115	ENSG00000175643.8	RMI2	protein_coding	11345459	1	-226295	10460	-226295	6	1	6	10250469	12249115	1998646	94652
ASTAO_Ferreira_30929738_1	Asthma AO (Ferreira, EUR)	IMD	Fr_III_T_UT	T_Fr_III_UT	CD4	Sorted cell	ENSG00000262420	TXNDC11-AS1	6383	3.00030170364164e-35	5.0911105120061e-10	5.89321660771114e-26	0.999999999487741	3.15228982254811e-12	16:11741353	rs7192366	chr16.1		16	11741353	16:11740965	7.09085e-36	16:11119164	5.97902758569703e-16	8271	8799	0.999999999999997	0.999998447308463	10743009	12741793	ENSG00000262420.3	AC007613.1	lncRNA	11743117	1	-1764	-2152	-623953	1	1	14	10742964	12741793	1998829	94655
ASTAO_Ferreira_30929738_1	Asthma AO (Ferreira, EUR)	IMD	Fr_III_T_UT	T_Fr_III_UT	CD4	Sorted cell	ENSG00000234719	NPIPB2	6730	2.7632232323107e-24	5.09112387193113e-10	5.42753093503089e-15	0.999999999488757	2.1232234346949e-12	16:11976565	rs393329	chr16.1		16	11976565	16:11976565	2.50014e-24	16:11119164	5.97902758569703e-16	8600	9148	0.999999997586233	0.999998447307951	10977116	12976571	ENSG00000234719.8	NPIPB2	protein_coding	11942045	-1	-34520	-34520	822881	1	1	23	10977116	12976571	1999455	94654
ASTAO_Ferreira_30929738_1	Asthma AO (Ferreira, EUR)	IMD	Fr_III_T_UT	T_Fr_III_UT	CD4	Sorted cell	ENSG00000077238	IL4R	3910	1.61926411487679e-07	3.85003283417028e-07	0.289734962803257	0.688843615840881	0.0214208744261673	16:27358181	rs3024655	chr16.2		16	27358181	16:27296065	8.93888e-08	16:27358181	6.95876568673528e-13	5460	6214	0.947112545553739	0.999840753846458	26314576	28312149	ENSG00000077238.13	IL4R	protein_coding	27313974	1	44207	-17909	44207	1	0	1	26313854	28312244	1998390	94647
ASTAO_Ferreira_30929738_1	Asthma AO (Ferreira, EUR)	IMD	Fr_III_T_UT	T_Fr_III_UT	CD4	Sorted cell	ENSG00000169189	NSMCE1	4002	4.59052222127441e-10	5.58283528719992e-07	0.00082138226247706	0.998936382257421	0.000241676737520208	16:27358181	rs3024655	chr16.2		16	27358181	16:27207759	3.58082e-10	16:27358181	6.95876568673528e-13	5555	6314	0.998363382445252	0.999840752923498	26268903	28268717	ENSG00000169189.16	NSMCE1	protein_coding	27268772	-1	-89409	61013	-89409	2	2	2	26268903	28268717	1999814	94650
ASTAO_Ferreira_30929738_1	Asthma AO (Ferreira, EUR)	IMD	Fr_III_T_UT	T_Fr_III_UT	CD4	Sorted cell	ENSG00000141293	SKAP1	3572	3.58760298635257e-25	0.00601656268422426	5.9269049781745e-23	0.993967122048483	1.63152672911274e-05	17:48270146	rs7213149	chr17.1		17	48270146	17:48250540	1.55484e-36	17:49384071	2.57348513946189e-08	4453	5422	0.999999999999998	0.99693862605486	47430850	49429832	ENSG00000141293.15	SKAP1	protein_coding	48430214	-1	160068	179674	-953857	2	2	31	47430850	49429832	1998982	94660
ASTAO_Ferreira_30929738_1	Asthma AO (Ferreira, EUR)	IMD	Fr_III_T_UT	T_Fr_III_UT	CD4	Sorted cell	ENSG00000120093	HOXB3	3616	6.51456670799617e-05	0.00593736065367927	0.0107624948033883	0.980886527990061	0.00234847088579202	17:48486345	rs1553754	chr17.1		17	48486345	17:48525017	2.27818e-08	17:49384071	2.57348513946189e-08	4575	5437	0.998891760290805	0.997040045804407	47605759	49604258	ENSG00000120093.11	HOXB3	protein_coding	48590241	-1	103896	65224	-793830	6	6	23	47605759	49604258	1998499	94659
ASTAO_Ferreira_30929738_1	Asthma AO (Ferreira, EUR)	IMD	Fr_III_T_UT	T_Fr_III_UT	CD4	Sorted cell	ENSG00000230148	HOXB-AS1	3605	1.7887257297493e-06	0.00600391196085789	0.000295507984142875	0.991877836069385	0.00182095525988517	17:48518529	rs72829824	chr17.1		17	48518529	17:48508528	7.25931e-11	17:49384071	2.57348513946189e-08	4540	5437	0.995628677544041	0.997021821785334	47547547	49542236	ENSG00000230148.8	HOXB-AS1	lncRNA	48543339	1	-24810	-34811	840732	0	0	29	47545048	49542684	1997636	94664
ASTAO_Ferreira_30929738_1	Asthma AO (Ferreira, EUR)	IMD	Fr_III_T_UT	T_Fr_III_UT	CD4	Sorted cell	ENSG00000173917	HOXB2	3609	2.73823011789908e-06	0.00600291557206818	0.000452371759966467	0.991713388270913	0.00182858616693451	17:48531741	rs11079828	chr17.1		17	48531741	17:48542733	1.23074e-14	17:49384071	2.57348513946189e-08	4545	5444	0.999933899254062	0.997021517062375	47547547	49544740	ENSG00000173917.10	HOXB2	protein_coding	48545109	-1	13368	2376	-838962	1	1	28	47545048	49544871	1999823	94662
ASTAO_Ferreira_30929738_1	Asthma AO (Ferreira, EUR)	IMD	Fr_III_T_UT	T_Fr_III_UT	CD4	Sorted cell	ENSG00000248278	SUMO2P17	3298	4.37376412160342e-09	0.0060239387845351	7.21666116780781e-07	0.993942998897795	3.23362777894949e-05	17:48939475	rs12232531	chr17.1		17	48939475	17:48907063	2.87058e-12	17:49384071	2.57348513946189e-08	4324	5046	0.982632787625024	0.997686665833323	47910008	49908833	ENSG00000248278.1	SUMO2P17	transcribed_processed_pseudogene	48875198	-1	-64277	-31865	-508873	3	1	14	47910008	49908833	1998825	94665
ASTAO_Ferreira_30929738_1	Asthma AO (Ferreira, EUR)	IMD	Fr_III_T_UT	T_Fr_III_UT	CD4	Sorted cell	ENSG00000108798	ABI3	3316	6.936318035937e-06	0.00601603537403348	0.00114457152100157	0.992714157808638	0.000118298978290493	17:49384071	rs17637472	chr17.1		17	49384071	17:49209649	3.73663e-11	17:49384071	2.57348513946189e-08	4416	5198	0.999754376977536	0.997666994917978	48210621	50208902	ENSG00000108798.8	ABI3	protein_coding	49210707	1	173364	-1058	173364	4	1	4	48210621	50209106	1998485	94658
ASTAO_Ferreira_30929738_1	Asthma AO (Ferreira, EUR)	IMD	Fr_III_T_UT	T_Fr_III_UT	CD4	Sorted cell	ENSG00000159210	SNF8	3336	0.00333842596461033	0.00256298858981782	0.55093699353291	0.422926893996993	0.0202346979156687	17:49384071	rs17637472	chr17.1		17	49384071	17:48776263	2.91899e-05	17:49384071	2.57348513946189e-08	4363	5098	0.920754148014815	0.997688607366572	47945523	49945062	ENSG00000159210.9	SNF8	protein_coding	48944842	-1	-439229	168579	-439229	10	6	10	47945172	49945062	1999890	94661
ASTAO_Ferreira_30929738_1	Asthma AO (Ferreira, EUR)	IMD	Fr_III_T_UT	T_Fr_III_UT	CD4	Sorted cell	ENSG00000204584	RP11-304F15.3	3376	9.25671551035889e-19	0.00602663628459057	1.5266581568294e-16	0.993939243366972	3.41203484369445e-05	17:49846905	rs56186849	chr17.1		17	49846905	17:49846905	1.14587e-25	17:49384071	2.57348513946189e-08	4621	5354	0.999999999999854	0.997862821191301	48846022	50845858	ENSG00000204584.1	AC027801.1	lncRNA	49845910	1	995	995	-461839	0	0	12	48846022	50845858	1999836	94663
ASTAO_Ferreira_30929738_1	Asthma AO (Ferreira, EUR)	IMD	Fr_III_T_UT	T_Fr_III_UT	CD4	Sorted cell	ENSG00000005884	ITGA3	3222	2.81829273989434e-09	0.00602713899238717	4.6476709452646e-07	0.993940643278076	3.17501441492656e-05	17:50063970	rs55827079	chr17.1		17	50063970	17:50063970	3.29726e-14	17:49384071	2.57348513946189e-08	4491	5168	0.999999940757114	0.997890573715669	49058129	51055745	ENSG00000005884.17	ITGA3	protein_coding	50056110	1	7860	7860	-672039	0	0	18	49058129	51055745	1997616	94656
ASTAO_Ferreira_30929738_1	Asthma AO (Ferreira, EUR)	IMD	Fr_III_T_UT	T_Fr_III_UT	CD4	Sorted cell	ENSG00000015532	XYLT2	3084	4.60834206067532e-09	0.0070636955940698	6.47765934838231e-07	0.992899612810569	3.60392210852764e-05	17:50339826	rs4794135	chr17.1		17	50339826	17:50339826	3.60889e-16	17:49384071	2.57348513946189e-08	4395	5026	0.999999840191222	0.999369436517973	49346349	51345373	ENSG00000015532.9	XYLT2	protein_coding	50346126	1	-6300	-6300	-962055	0	0	32	49346349	51345373	1999024	94657
ASTAO_Ferreira_30929738_1	Asthma AO (Ferreira, EUR)	IMD	Fr_III_T_UT	T_Fr_III_UT	CD4	Sorted cell	ENSG00000076650	GPATCH1	4950	2.03793075186017e-19	4.2643520800097e-11	4.77899268945872e-09	0.999999994947487	2.30875162617279e-10	19:33235672	rs117710327	chr19.1		19	33235672	19:33128291	1.43245e-15	19:33235672	4.96232148501437e-17	6278	7047	0.971418261566057	0.999999999995546	32081742	34080793	ENSG00000076650.6	GPATCH1	protein_coding	33081181	1	154491	47110	154491	5	0	5	32081742	34080793	1999051	94666
ASTAO_Ferreira_30929738_1	Asthma AO (Ferreira, EUR)	IMD	Fr_III_T_UT	T_Fr_III_UT	CD4	Sorted cell	ENSG00000105186	ANKRD27	4641	5.82117652049991e-19	4.26435204060013e-11	1.36507876973361e-08	0.999999985705039	6.01532296723984e-10	19:33235672	rs117710327	chr19.1		19	33235672	19:32573631	6.92727e-17	19:33235672	4.96232148501437e-17	6200	6557	0.99849089640499	0.999999999995197	31677437	33675748	ENSG00000105186.15	ANKRD27	protein_coding	32675180	-1	-560492	101549	-560492	15	2	15	31676982	33675748	1998766	94667
ASTAO_Ferreira_30929738_1	Asthma AO (Ferreira, EUR)	IMD	Fr_III_T_UT	T_Fr_III_UT	CD4	Sorted cell	ENSG00000121289	CEP89	5050	9.29557946552801e-13	4.16663463236657e-11	0.0217983394526501	0.977082799615758	0.00111886088899664	19:33235672	rs117710327	chr19.1		19	33235672	19:32718708	2.49879e-07	19:33235672	4.96232148501437e-17	6393	7134	0.996292102610456	0.999999999995514	31972458	33971251	ENSG00000121289.17	CEP89	protein_coding	32971958	-1	-263714	253250	-263714	8	3	8	31972458	33971251	1998793	94668
ASTAO_Ferreira_30929738_1	Asthma AO (Ferreira, EUR)	IMD	Fr_III_T_UT	T_Fr_III_UT	CD4	Sorted cell	ENSG00000124299	PEPD	4629	5.21399643709162e-15	4.26380251723428e-11	0.000122269369715171	0.999871107999765	6.62258787780477e-06	19:33235672	rs117710327	chr19.1		19	33235672	19:33391316	2.22496e-15	19:33235672	4.96232148501437e-17	5783	7088	0.999979314582615	0.999999999996225	32522253	34521785	ENSG00000124299.13	PEPD	protein_coding	33521791	-1	286119	130475	286119	6	0	6	32522253	34521785	1999532	94669
ASTAO_Ferreira_30929738_1	Asthma AO (Ferreira, EUR)	IMD	Fr_III_T_UT	T_Fr_III_UT	CD4	Sorted cell	ENSG00000131944	FAAP24	5050	5.93681799391089e-17	4.26434592146483e-11	1.39219695103236e-06	0.999998550641349	5.71190568240282e-08	19:33235672	rs117710327	chr19.1		19	33235672	19:32972540	5.2287e-14	19:33235672	4.96232148501437e-17	6393	7134	0.994983649364027	0.999999999995514	31972458	33971251	ENSG00000131944.9	FAAP24	protein_coding	32972242	1	263430	298	263430	7	0	7	31972458	33971251	1998793	94670
ASTAO_Ferreira_30929738_1	Asthma AO (Ferreira, EUR)	IMD	Fr_III_T_UT	T_Fr_III_UT	CD4	Sorted cell	ENSG00000166359	WDR88	4975	1.65123951137004e-12	4.08320710588935e-11	0.0387219317740585	0.957513568848695	0.0037644993347621	19:33235672	rs117710327	chr19.1		19	33235672	19:33179376	9.66423e-08	19:33235672	4.96232148501437e-17	6307	7050	0.994346901800508	0.999999999995657	32132531	34131876	ENSG00000166359.10	WDR88	protein_coding	33132114	1	103558	47262	103558	4	2	4	32132292	34131876	1999584	94671
ASTAO_Ferreira_30929738_1	Asthma AO (Ferreira, EUR)	IMD	Fr_III_T_UT	T_Fr_III_UT	CD4	Sorted cell	ENSG00000168813	ZNF507	4423	4.78567603571325e-13	4.21441086479855e-11	0.0112225161565944	0.988287689928931	0.000489793871853425	19:33235672	rs117710327	chr19.1		19	33235672	19:32336430	1.05958e-07	19:33235672	4.96232148501437e-17	6094	6216	0.944192378766488	0.999999999995341	31347472	33345312	ENSG00000168813.16	ZNF507	protein_coding	32345610	1	890062	-9180	890062	20	0	20	31347472	33345455	1997983	94672
ASTAO_Ferreira_30929738_1	Asthma AO (Ferreira, EUR)	IMD	Tfh_UT	Tfh_UT	CD4	Sorted cell	ENSG00000071054	MAP4K4	4244	8.35209854474675e-28	5.98661704549598e-25	0.00139311740087784	0.998558569053163	4.8313545957762e-05	2:102309902	rs12470864	chr2.1		2	102309902	2:101809140	1.18216e-11	2:102309902	7.16173811511733e-31	5716	5874	0.999740824319768	0.968652402771869	100697260	102696559	ENSG00000071054.16	MAP4K4	protein_coding	101697707	1	612195	111433	612195	7	1	7	100696896	102696559	1999663	217504
ASTAO_Ferreira_30929738_1	Asthma AO (Ferreira, EUR)	IMD	Tfh_UT	Tfh_UT	CD4	Sorted cell	ENSG00000115594	IL1R1	3852	3.33117526878963e-27	5.96041389196807e-25	0.00555634994901207	0.994187507030068	0.000256143020922879	2:102309902	rs12470864	chr2.1		2	102309902	2:102124639	2.08518e-11	2:102309902	7.16173811511733e-31	5133	5471	0.999039094141868	0.968652402771869	101066717	103064332	ENSG00000115594.11	IL1R1	protein_coding	102142746	1	167156	-18107	167156	2	0	2	101066717	103064332	1997615	217505
ASTAO_Ferreira_30929738_1	Asthma AO (Ferreira, EUR)	IMD	Tfh_UT	Tfh_UT	CD4	Sorted cell	ENSG00000115604	IL18R1	3551	1.94500919956353e-51	5.79934213611471e-25	3.24424591767265e-27	0.967256006147091	0.0327439938529054	2:102332701	rs12479210	chr2.1		2	102332701	2:102357669	5.86403e-46	2:102309902	7.16173811511733e-31	4851	5280	0.999999998662426	0.968652402771869	101312463	103311356	ENSG00000115604.10	IL18R1	protein_coding	102355796	1	-23095	1873	-45894	0	0	1	101312463	103311356	1998893	217506
ASTAO_Ferreira_30929738_1	Asthma AO (Ferreira, EUR)	IMD	Tfh_UT	Tfh_UT	CD4	Sorted cell	ENSG00000115607	IL18RAP	3519	2.48290159278759e-29	4.42484160914018e-26	4.1414422914769e-05	0.0719496707502383	0.928008914826853	2:102332701	rs12479210	chr2.1		2	102332701	2:102351384	6.26982e-11	2:102309902	7.16173811511733e-31	4794	5281	0.998717511001149	0.968652402771869	101418730	103418453	ENSG00000115607.9	IL18RAP	protein_coding	102423160	1	-90459	-71776	-113258	1	1	2	101418730	103418571	1999841	217507
ASTAO_Ferreira_30929738_1	Asthma AO (Ferreira, EUR)	IMD	Tfh_UT	Tfh_UT	CD4	Sorted cell	ENSG00000115687	PASK	4021	1.52279671197225e-86	3.46178881588652e-17	4.39887235461625e-70	1	1.19451396041243e-19	2:241102692	rs16843274	chr2.3		2	241102692	2:241102692	9.99102e-92	2:241759225	1.17724944170558e-23	5961	7634	1.00000000000001	0.999999540104958	240150731	242132228	ENSG00000115687.13	PASK	protein_coding	241149472	-1	46780	46780	-609753	0	0	22	240150731	242149441	1998710	217509
ASTAO_Ferreira_30929738_1	Asthma AO (Ferreira, EUR)	IMD	Tfh_UT	Tfh_UT	CD4	Sorted cell	ENSG00000168385	SEPTIN2	3487	2.90257194100989e-40	3.4617888158864e-17	8.38460141672934e-24	1	1.40248986826653e-19	2:241411529	rs2074771	chr2.3		2	241411529	2:241403989	2.7461e-74	2:241759225	1.17724944170558e-23	5164	6770	0.999999999932474	0.999999540104958	240315213	242132228	ENSG00000168385.17	SEPT2	protein_coding	241315925	1	95604	88064	443300	4	4	18	240315213	242157856	1842643	217511
ASTAO_Ferreira_30929738_1	Asthma AO (Ferreira, EUR)	IMD	Tfh_UT	Tfh_UT	CD4	Sorted cell	ENSG00000115677	HDLBP	3481	2.81120737431576e-42	3.4617888158864e-17	8.12067842329067e-26	1	2.17964491534324e-19	2:241411964	rs16843642	chr2.3		2	241411964	2:241411964	1.3713e-45	2:241759225	1.17724944170558e-23	5157	6764	0.974448658421218	0.999999540104958	240317118	242132228	ENSG00000115677.16	HDLBP	protein_coding	241315672	-1	-96292	-96292	-443553	5	5	19	240317118	242157856	1840738	217508
ASTAO_Ferreira_30929738_1	Asthma AO (Ferreira, EUR)	IMD	Tfh_UT	Tfh_UT	CD4	Sorted cell	ENSG00000180902	D2HGDH	2426	6.44303084281903e-26	3.46178876559631e-17	1.86118541178812e-09	0.999999985447431	1.26913866010316e-08	2:241753075	rs35061832	chr2.3		2	241753075	2:241737769	1.99553e-20	2:241759225	1.17724944170558e-23	3756	4937	0.999965513236404	0.999999540104958	240736552	242132228	ENSG00000180902.17	D2HGDH	protein_coding	241734630	1	18445	3139	24595	1	1	2	240734805	242157856	1423051	217514
ASTAO_Ferreira_30929738_1	Asthma AO (Ferreira, EUR)	IMD	Tfh_UT	Tfh_UT	CD4	Sorted cell	ENSG00000162804	SNED1	4457	1.54358433577008e-19	3.44577418817212e-17	0.00445892114702797	0.995373551520744	0.00016752733223	2:241759225	rs34290285	chr2.3		2	241759225	2:241012000	1.68583e-20	2:241759225	1.17724944170558e-23	6520	7784	0.979591153967012	0.999999540104958	239999118	241961236	ENSG00000162804.13	SNED1	protein_coding	240998618	1	760607	13382	760607	27	1	27	239999118	241961314	1962196	217510
ASTAO_Ferreira_30929738_1	Asthma AO (Ferreira, EUR)	IMD	Tfh_UT	Tfh_UT	CD4	Sorted cell	ENSG00000168395	ING5	2481	1.03555141568837e-24	3.46178869447693e-17	2.99137662856888e-08	0.99999996491836	5.16787688961561e-09	2:241759225	rs34290285	chr2.3		2	241759225	2:241707051	1.22021e-20	2:241759225	1.17724944170558e-23	3862	5081	0.948669468162301	0.999999540104958	240687192	242132228	ENSG00000168395.15	ING5	protein_coding	241702039	1	57186	5012	57186	4	0	4	240687192	242157856	1470664	217512
ASTAO_Ferreira_30929738_1	Asthma AO (Ferreira, EUR)	IMD	Tfh_UT	Tfh_UT	CD4	Sorted cell	ENSG00000168397	ATG4B	2656	5.88872171632104e-19	3.40054203842756e-17	0.0170106324490312	0.98230640016066	0.000682967390308973	2:241759225	rs34290285	chr2.3		2	241759225	2:241666023	1.34694e-09	2:241759225	1.17724944170558e-23	4072	5368	0.995567056796017	0.999999540104958	240637892	242132228	ENSG00000168397.16	ATG4B	protein_coding	241637693	1	121532	28330	121532	6	0	6	240637892	242157856	1519964	217513
ASTAO_Ferreira_30929738_1	Asthma AO (Ferreira, EUR)	IMD	Tfh_UT	Tfh_UT	CD4	Sorted cell	ENSG00000233806	LINC01237	2136	1.66191802860395e-24	3.46178864286122e-17	4.80074931485504e-08	0.999999950014613	1.9778925640479e-09	2:241759225	rs34290285	chr2.3		2	241759225	2:241961236	7.18139e-17	2:241759225	1.17724944170558e-23	3287	4431	0.999999964093379	0.999999540104958	240881489	242132228	ENSG00000233806.7	LINC01237	lncRNA	241881366	1	-122141	79870	-122141	7	1	7	240881489	242157856	1276367	217515
ASTAO_Ferreira_30929738_1	Asthma AO (Ferreira, EUR)	IMD	Tfh_UT	Tfh_UT	CD4	Sorted cell	ENSG00000235351	AC114730.11	2437	2.29960964242955e-18	3.22246836332544e-17	0.066428363043883	0.930862562166628	0.00270907478948741	2:241759225	rs34290285	chr2.3		2	241759225	2:241691528	4.80088e-08	2:241759225	1.17724944170558e-23	3777	4959	0.902927142050248	0.999999540104958	240727001	242132228	ENSG00000235351.1	AC114730.3	lncRNA	241725693	-1	-33532	34165	-33532	3	1	3	240726096	242157856	1431760	217516
ASTAO_Ferreira_30929738_1	Asthma AO (Ferreira, EUR)	IMD	Tfh_UT	Tfh_UT	CD4	Sorted cell	ENSG00000152642	GPD1L	4822	1.08201070990842e-29	4.700152452151e-05	2.30196710022069e-25	0.999952792271959	2.06203521629315e-07	3:32120392	rs73824541	chr3.1		3	32120392	3:32120392	1.11658e-42	3:33042493	6.99399013698744e-11	6726	6846	0.99996031623603	0.966410259582555	31105695	33105043	ENSG00000152642.10	GPD1L	protein_coding	32106620	1	13772	13772	935873	0	0	14	31105695	33105043	1999348	217519
ASTAO_Ferreira_30929738_1	Asthma AO (Ferreira, EUR)	IMD	Tfh_UT	Tfh_UT	CD4	Sorted cell	ENSG00000170293	CMTM8	4784	8.72289878598208e-63	4.70001295739026e-05	1.85584318016326e-58	0.999952791385286	2.08485132009037e-07	3:32302002	rs74281415	chr3.1		3	32302002	3:32302002	4.745e-78	3:33042493	6.99399013698744e-11	6740	6812	0.999999779570293	0.966401900424579	31240125	33238331	ENSG00000170293.8	CMTM8	protein_coding	32238680	1	63322	63322	803813	1	1	11	31238791	33238524	1999733	217525
ASTAO_Ferreira_30929738_1	Asthma AO (Ferreira, EUR)	IMD	Tfh_UT	Tfh_UT	CD4	Sorted cell	ENSG00000234737	KRT18P15	4808	1.68880458177378e-18	4.70001217697644e-05	3.59302178994045e-14	0.999952649067058	3.50811133139784e-07	3:32302002	rs74281415	chr3.1		3	32302002	3:32302002	6.6096e-25	3:33042493	6.99399013698744e-11	6728	6823	0.999540706256394	0.966401905106725	31260107	33258771	ENSG00000234737.1	KRT18P15	processed_pseudogene	32258940	1	43062	43062	783553	0	0	10	31259062	33258771	1999709	217534
ASTAO_Ferreira_30929738_1	Asthma AO (Ferreira, EUR)	IMD	Tfh_UT	Tfh_UT	CD4	Sorted cell	ENSG00000153551	CMTM7	4747	2.66368141322903e-17	4.7000133423473e-05	5.66712379851212e-13	0.99995282183418	1.78031833640161e-07	3:32463633	rs201265560	chr3.1		3	32463633	3:32463633	2.19764e-28	3:33042493	6.99399013698744e-11	6536	6767	0.999948844556915	0.966401575004593	31391748	33391459	ENSG00000153551.13	CMTM7	protein_coding	32391853	1	71780	71780	650640	0	0	9	31391748	33391459	1999711	217520
ASTAO_Ferreira_30929738_1	Asthma AO (Ferreira, EUR)	IMD	Tfh_UT	Tfh_UT	CD4	Sorted cell	ENSG00000170248	PDCD6IP	3152	7.52225739121493e-53	4.70001793291593e-05	1.60039878356429e-48	0.999952885104381	1.14716283544211e-07	3:33818641	rs9828982	chr3.1		3	33818641	3:33818641	3.49485e-70	3:33042493	6.99399013698744e-11	4475	5423	0.999644257517799	0.966398927720354	32798417	34798243	ENSG00000170248.13	PDCD6IP	protein_coding	33798630	1	20011	20011	-756137	0	0	10	32798417	34798243	1999826	217524
ASTAO_Ferreira_30929738_1	Asthma AO (Ferreira, EUR)	IMD	Tfh_UT	Tfh_UT	CD4	Sorted cell	ENSG00000215837	SDHAP2	4946	2.66515878227065e-11	0.000933376687482099	2.85265566739669e-08	0.999040724017956	2.58707413530211e-05	3:195849848	rs112058931	chr3.2		3	195849848	3:195955904	6.21157e-24	3:196035621	8.54455336515698e-10	6441	8623	0.988456775085793	0.968781717233089	194658143	196657994	ENSG00000215837.7	SDHAP2	transcribed_unprocessed_pseudogene	195658096	1	191752	297808	377525	4	11	12	194658143	196657994	1999851	217531
ASTAO_Ferreira_30929738_1	Asthma AO (Ferreira, EUR)	IMD	Tfh_UT	Tfh_UT	CD4	Sorted cell	ENSG00000260261	RP11-480A16.1	4322	3.91182582905261e-19	0.000932884083639573	4.18702861997633e-16	0.998512763848638	0.000554352067722791	3:195934899	rs9868045	chr3.2		3	195934899	3:195934899	2.35494e-28	3:196035621	8.54455336515698e-10	5885	8122	0.999999999995687	0.968782056215057	194954682	196954471	ENSG00000260261.2	AC124944.3	transcribed_unprocessed_pseudogene	195954485	-1	19586	19586	-81136	1	1	1	194954682	196954471	1999789	217535
ASTAO_Ferreira_30929738_1	Asthma AO (Ferreira, EUR)	IMD	Tfh_UT	Tfh_UT	CD4	Sorted cell	ENSG00000207650	MIR570	4875	1.35913699252311e-05	0.00090256409678514	0.0145474944948229	0.96602056980258	0.018515780235886	3:195994429	rs73208036	chr3.2		3	195994429	3:195837454	7.8295e-09	3:196035621	8.54455336515698e-10	6366	8587	0.993314798043946	0.968781206174117	194699788	196699336	ENSG00000207650.1	MIR570	miRNA	195699401	1	295028	138053	336220	11	3	11	194699698	196699336	1999638	217529
ASTAO_Ferreira_30929738_1	Asthma AO (Ferreira, EUR)	IMD	Tfh_UT	Tfh_UT	CD4	Sorted cell	ENSG00000185485	SDHAP1	4240	1.29386973907947e-16	0.000929412269128274	1.38489431424111e-13	0.994788460690181	0.00428212704055448	3:196034077	rs9861311	chr3.2		3	196034077	3:195945329	5.5767e-23	3:196035621	8.54455336515698e-10	5828	8052	0.999999995720516	0.968781988890042	194990318	196988152	ENSG00000185485.14	SDHAP1	transcribed_unprocessed_pseudogene	195990258	-1	-43819	44929	-45363	0	1	0	194990318	196989668	1999350	217527
ASTAO_Ferreira_30929738_1	Asthma AO (Ferreira, EUR)	IMD	Tfh_UT	Tfh_UT	CD4	Sorted cell	ENSG00000119231	SENP5	3416	5.71444006244728e-07	0.000932842112438448	0.000611600244102208	0.998394222347592	6.07638518615608e-05	3:196035621	rs11715524	chr3.2		3	196035621	3:196918552	4.04564e-15	3:196035621	8.54455336515698e-10	4981	7081	0.997090599441031	0.96881545358398	195867934	197867650	ENSG00000119231.10	SENP5	protein_coding	196867920	1	-832299	50632	-832299	28	1	28	195867934	197867650	1999716	217518
ASTAO_Ferreira_30929738_1	Asthma AO (Ferreira, EUR)	IMD	Tfh_UT	Tfh_UT	CD4	Sorted cell	ENSG00000163964	PIGX	3273	9.28081724427961e-05	0.000836324322177647	0.0993311970286992	0.895096109737023	0.00464356073965747	3:196035621	rs11715524	chr3.2		3	196035621	3:196712777	1.1588e-09	3:196035621	8.54455336515698e-10	4724	6749	0.985347413018586	0.968818840671964	195827267	197630623	ENSG00000163964.14	PIGX	protein_coding	196712377	1	-676756	400	-676756	24	0	24	195827267	197636796	1809529	217522
ASTAO_Ferreira_30929738_1	Asthma AO (Ferreira, EUR)	IMD	Tfh_UT	Tfh_UT	CD4	Sorted cell	ENSG00000213123	DYNLT2B	3658	0.000209211396358948	0.000713893680274214	0.223916851311965	0.764051000871724	0.0111090427396787	3:196035621	rs11715524	chr3.2		3	196035621	3:196318023	2.32373e-10	3:196035621	8.54455336515698e-10	5196	7511	0.952871190728066	0.968792195581015	195318465	197318064	ENSG00000213123.10	TCTEX1D2	protein_coding	196318240	-1	282619	217	282619	8	1	8	195318465	197318064	1999599	217530
ASTAO_Ferreira_30929738_1	Asthma AO (Ferreira, EUR)	IMD	Tfh_UT	Tfh_UT	CD4	Sorted cell	ENSG00000228028	AC069257.1	3716	0.000121598768076253	0.000807763094744151	0.130146053534972	0.864532696662666	0.0043918879395425	3:196035621	rs11715524	chr3.2		3	196035621	3:196300716	1.11236e-07	3:196035621	8.54455336515698e-10	5274	7544	0.977863956464315	0.968792029055008	195251841	197250008	ENSG00000228028.2	AC069257.1	lncRNA	196250549	1	-214928	50167	-214928	5	1	5	195251267	197250008	1998741	217532
ASTAO_Ferreira_30929738_1	Asthma AO (Ferreira, EUR)	IMD	Tfh_UT	Tfh_UT	CD4	Sorted cell	ENSG00000283426	SMBD1P	4878	3.91648911270046e-05	0.0008890621286504	0.0419200605832649	0.95159470494302	0.00555700745393873	3:196037428	rs1823236	chr3.2		3	196037428	3:195829656	5.4368e-09	3:196035621	8.54455336515698e-10	6366	8593	0.987778149247035	0.968780936046778	194701845	196701320	ENSG00000283426.1	AC233280.20	transcribed_unitary_pseudogene	195701618	1	335810	128038	334003	10	2	10	194701845	196701320	1999475	217536
ASTAO_Ferreira_30929738_1	Asthma AO (Ferreira, EUR)	IMD	Tfh_UT	Tfh_UT	CD4	Sorted cell	ENSG00000072274	TFRC	3933	6.77304539704822e-08	0.000933334141200694	7.24938139718384e-05	0.998973798176055	2.03061383170376e-05	3:196192085	rs3893275	chr3.2		3	196192085	3:196184763	1.04758e-17	3:196035621	8.54455336515698e-10	5523	7710	0.999987891267819	0.968789767347117	195082401	197079929	ENSG00000072274.12	TFRC	protein_coding	196082090	-1	-109995	-102673	46469	1	1	1	195082401	197081706	1999305	217517
ASTAO_Ferreira_30929738_1	Asthma AO (Ferreira, EUR)	IMD	Tfh_UT	Tfh_UT	CD4	Sorted cell	ENSG00000163961	RNF168	3447	2.68010557546678e-09	0.000933452099225708	2.86848124485264e-06	0.999061324860075	2.35187934916933e-06	3:196503920	rs9837772	chr3.2		3	196503920	3:196503920	7.77652e-17	3:196035621	8.54455336515698e-10	4916	7157	0.999994939236339	0.968798347967742	195505846	197397526	ENSG00000163961.4	RNF168	protein_coding	196503768	-1	-152	-152	468147	0	0	16	195505846	197397526	1891680	217521
ASTAO_Ferreira_30929738_1	Asthma AO (Ferreira, EUR)	IMD	Tfh_UT	Tfh_UT	CD4	Sorted cell	ENSG00000250155	SLC1A3-AS1	3390	4.63087830686601e-20	7.65668819021679e-06	6.0481015279417e-15	0.999992322658341	2.06534611919302e-08	5:36698520	rs2032893	chr5.1		5	36698520	5:36698484	1.72441e-24	5:35881274	4.14012118126615e-11	4892	4748	0.999999759001304	0.999942674743157	35725407	37721763	ENSG00000250155.1	AC008957.1	lncRNA	36725218	-1	26698	26734	843944	0	0	10	35725407	37725119	1999712	217543
ASTAO_Ferreira_30929738_1	Asthma AO (Ferreira, EUR)	IMD	Tfh_UT	Tfh_UT	CD4	Sorted cell	ENSG00000164211	STARD4	3295	8.76454759606848e-22	4.87408590806349e-13	1.79819308583348e-09	0.999999998125212	7.61090588534279e-11	5:111072304	rs1898671	chr5.2		5	111072304	5:111512621	5.87836e-20	5:111072304	2.67869930011853e-19	5092	5688	0.994980765795373	0.941889984308452	110514940	112512004	ENSG00000164211.12	STARD4	protein_coding	111512535	-1	440231	-86	440231	7	0	7	110514940	112512224	1997284	217539
ASTAO_Ferreira_30929738_1	Asthma AO (Ferreira, EUR)	IMD	Tfh_UT	Tfh_UT	CD4	Sorted cell	ENSG00000131507	NDFIP1	3835	1.11416846366386e-11	0.000217023861671507	4.06518321223988e-08	0.791422024197316	0.208360911278037	5:142088291	rs12655443	chr5.4		5	142088291	5:142159297	1.526e-21	5:142129972	8.16395113591344e-09	5336	6072	0.999681437014993	0.973470546337392	141110064	143107574	ENSG00000131507.10	NDFIP1	protein_coding	142108779	1	-20488	50518	21193	0	1	0	141110064	143107574	1997510	217538
ASTAO_Ferreira_30929738_1	Asthma AO (Ferreira, EUR)	IMD	Tfh_UT	Tfh_UT	CD4	Sorted cell	ENSG00000164620	RELL2	3719	6.93040307740192e-05	0.000201918194211036	0.252864237244407	0.736702917736268	0.0101616227943408	5:142129972	rs4391200	chr5.4		5	142129972	5:141639543	3.29696e-09	5:142129972	8.16395113591344e-09	4809	5877	0.945353058691679	0.973462457795243	140637262	142636150	ENSG00000164620.8	RELL2	protein_coding	141636997	1	492975	2546	492975	14	0	14	140637262	142636807	1999545	217540
ASTAO_Ferreira_30929738_1	Asthma AO (Ferreira, EUR)	IMD	Tfh_UT	Tfh_UT	CD4	Sorted cell	ENSG00000178913	TAF7	3207	0.000183121071251065	7.45030726956325e-05	0.668157336501371	0.271721050767683	0.0598639885869984	5:142129972	rs4391200	chr5.4		5	142129972	5:141275659	1.64025e-08	5:142129972	8.16395113591344e-09	4148	5192	0.910607882402653	0.973462195476432	140320993	142315884	ENSG00000178913.7	TAF7	protein_coding	141320784	-1	-809188	45125	-809188	44	1	44	140320993	142320306	1999313	217541
ASTAO_Ferreira_30929738_1	Asthma AO (Ferreira, EUR)	IMD	Tfh_UT	Tfh_UT	CD4	Sorted cell	ENSG00000197948	FCHSD1	3727	0.000106678131047414	0.000159399778318034	0.38922834911724	0.581531849404541	0.0289737235688531	5:142129972	rs4391200	chr5.4		5	142129972	5:141639543	9.24647e-08	5:142129972	8.16395113591344e-09	4819	5900	0.926236977445988	0.973462494212374	140651952	142651403	ENSG00000197948.10	FCHSD1	protein_coding	141651418	-1	-478554	11875	-478554	13	0	13	140651952	142651403	1999451	217542
ASTAO_Ferreira_30929738_1	Asthma AO (Ferreira, EUR)	IMD	Tfh_UT	Tfh_UT	CD4	Sorted cell	ENSG00000107018	RLN1	4195	3.08828279531121e-53	1.31535204978215e-23	2.34787545723797e-30	1	3.39767152725954e-26	9:5336412	rs72499177	chr9.1		9	5336412	9:5336412	1.51429e-44	9:6209697	7.56015445800742e-30	5797	6575	0.999992626046528	0.997287403043997	4340081	6330380	ENSG00000107018.7	RLN1	protein_coding	5339876	-1	3464	3464	-869821	0	0	12	4340081	6336683	1996602	217545
ASTAO_Ferreira_30929738_1	Asthma AO (Ferreira, EUR)	IMD	Tfh_UT	Tfh_UT	CD4	Sorted cell	ENSG00000099219	ERMP1	3659	1.41528060717745e-24	1.16656525759505e-23	0.107597095957073	0.886873374494839	0.00552952954808457	9:6209697	rs992969	chr9.1		9	6209697	9:5847602	1.1894e-09	9:6209697	7.56015445800742e-30	5204	6482	0.969756006912993	0.997287403035323	4833436	6832677	ENSG00000099219.13	ERMP1	protein_coding	5833117	-1	-376580	-14485	-376580	3	0	3	4833436	6832677	1999241	217544
ASTAO_Ferreira_30929738_1	Asthma AO (Ferreira, EUR)	IMD	Tfh_UT	Tfh_UT	CD4	Sorted cell	ENSG00000107020	PLGRKT	4037	3.95481894205137e-35	1.31535204977801e-23	3.00666193716451e-12	0.999999999996845	1.5517424833874e-13	9:6209697	rs992969	chr9.1		9	6209697	9:5381870	1.51841e-27	9:6209697	7.56015445800742e-30	5596	6449	0.999999996575288	0.997287403035323	4437880	6437689	ENSG00000107020.9	PLGRKT	protein_coding	5437925	-1	-771772	56055	-771772	10	0	10	4437880	6437689	1999809	217546
ASTAO_Ferreira_30929738_1	Asthma AO (Ferreira, EUR)	IMD	Tfh_UT	Tfh_UT	CD4	Sorted cell	ENSG00000107077	KDM4C	4479	3.82165557682325e-24	9.14786107356751e-24	0.290542412387326	0.695440610739698	0.0140169768729778	9:6209697	rs992969	chr9.1		9	6209697	9:6752775	3.7258e-07	9:6209697	7.56015445800742e-30	6007	8269	0.936932167904618	0.997287403035323	5722220	7720636	ENSG00000107077.18	KDM4C	protein_coding	6757973	1	-548276	-5198	-548276	10	0	10	5722220	7720729	1998509	217547
ASTAO_Ferreira_30929738_1	Asthma AO (Ferreira, EUR)	IMD	Tfh_UT	Tfh_UT	CD4	Sorted cell	ENSG00000120217	CD274	3999	1.19447133087675e-27	1.31522719206485e-23	9.08100102230854e-05	0.999905068334987	4.12165479120153e-06	9:6209697	rs992969	chr9.1		9	6209697	9:5504518	2.64655e-16	9:6209697	7.56015445800742e-30	5559	6417	0.999985478484189	0.997287403035323	4450979	6450183	ENSG00000120217.13	CD274	protein_coding	5450542	1	759155	53976	759155	9	0	9	4450819	6450183	1999364	217548
ASTAO_Ferreira_30929738_1	Asthma AO (Ferreira, EUR)	IMD	Tfh_UT	Tfh_UT	CD4	Sorted cell	ENSG00000197646	PDCD1LG2	3893	3.96770436698922e-28	1.31531056938192e-23	3.01645811678045e-05	0.99996846166455	1.37375428239531e-06	9:6209697	rs992969	chr9.1		9	6209697	9:5487288	1.08151e-15	9:6209697	7.56015445800742e-30	5449	6319	0.999994504623384	0.997287403035323	4510926	6509454	ENSG00000197646.7	PDCD1LG2	protein_coding	5510531	1	699166	-23243	699166	8	0	8	4510926	6509454	1998528	217549
ASTAO_Ferreira_30929738_1	Asthma AO (Ferreira, EUR)	IMD	Tfh_UT	Tfh_UT	CD4	Sorted cell	ENSG00000230581	ACTG1P14	4667	1.63060578443823e-41	1.31535204978216e-23	1.23967251558871e-18	1	6.43575774682016e-20	9:6209697	rs992969	chr9.1		9	6209697	9:6843574	1.30626e-31	9:6209697	7.56015445800742e-30	6238	8437	0.999999999999997	0.997287403035323	5838079	7834442	ENSG00000230581.2	ACTG1P14	processed_pseudogene	6834456	1	-624759	9118	-624759	11	0	11	5835063	7834442	1999379	217550
ASTAO_Ferreira_30929738_1	Asthma AO (Ferreira, EUR)	IMD	Tfh_UT	Tfh_UT	CD4	Sorted cell	ENSG00000013725	CD6	2961	9.39769766388095e-10	7.84429143518632e-08	0.0118330351732392	0.987706705289847	0.00046018015422993	11:61783884	rs174535	chr11.2		11	61783884	11:61025858	1.03065e-11	11:61783884	3.20263700820253e-13	4493	4965	0.965433607411583	0.941477915535991	59972821	61971670	ENSG00000013725.14	CD6	protein_coding	60971680	1	812204	54178	812204	22	0	22	59972821	61971670	1998849	217551
ASTAO_Ferreira_30929738_1	Asthma AO (Ferreira, EUR)	IMD	Tfh_UT	Tfh_UT	CD4	Sorted cell	ENSG00000110108	TMEM109	2873	8.25628440859942e-15	7.94191495459683e-08	1.03958338828836e-07	0.999999812182477	4.44002770872113e-09	11:61783884	rs174535	chr11.2		11	61783884	11:60870988	1.95564e-19	11:61783884	3.20263700820253e-13	4410	4850	0.999999956161771	0.941477915579689	59921162	61913398	ENSG00000110108.9	TMEM109	protein_coding	60914158	1	869726	-43170	869726	26	3	26	59914434	61913398	1998964	217553
ASTAO_Ferreira_30929738_1	Asthma AO (Ferreira, EUR)	IMD	Tfh_UT	Tfh_UT	CD4	Sorted cell	ENSG00000134824	FADS2	2550	1.15527277422643e-16	6.35025111986716e-09	1.45465238022268e-09	0.0781149037623864	0.921885088432709	11:61783884	rs174535	chr11.2		11	61783884	11:61842278	3.4047e-16	11:61783884	3.20263700820253e-13	3592	4772	0.958480479714216	0.941477914433013	60794140	62792779	ENSG00000134824.13	FADS2	protein_coding	61828300	1	-44416	13978	-44416	4	0	4	60794140	62792779	1998639	217554
ASTAO_Ferreira_30929738_1	Asthma AO (Ferreira, EUR)	IMD	Tfh_UT	Tfh_UT	CD4	Sorted cell	ENSG00000149485	FADS1	2489	1.42549759703761e-34	6.59074898124995e-09	1.79490378223707e-27	0.0811491816852622	0.918850811723991	11:61783884	rs174535	chr11.2		11	61783884	11:61822009	4.24801e-39	11:61783884	3.20263700820253e-13	3519	4682	0.941891540501441	0.941477914494323	60829808	62826686	ENSG00000149485.18	FADS1	protein_coding	61817003	-1	33119	-5006	33119	3	0	3	60829492	62828869	1999377	217555
ASTAO_Ferreira_30929738_1	Asthma AO (Ferreira, EUR)	IMD	Tfh_UT	Tfh_UT	CD4	Sorted cell	ENSG00000149499	EML3	3026	5.2205501688114e-08	2.53682552655249e-08	0.657341358842961	0.319375772072856	0.0232827915104271	11:61783884	rs174535	chr11.2		11	61783884	11:62542315	3.76337e-09	11:61783884	3.20263700820253e-13	4099	5272	0.908546056430262	0.941477913817382	61612856	63611877	ENSG00000149499.11	EML3	protein_coding	62612775	-1	828891	70460	828891	25	8	25	61612856	63611877	1999021	217556
ASTAO_Ferreira_30929738_1	Asthma AO (Ferreira, EUR)	IMD	Tfh_UT	Tfh_UT	CD4	Sorted cell	ENSG00000162194	LBHD1	2946	2.30082504108824e-08	5.57458628961352e-08	0.28970652707093	0.701902749740445	0.00839064443451164	11:61783884	rs174535	chr11.2		11	61783884	11:62669528	5.38658e-09	11:61783884	3.20263700820253e-13	4022	5226	0.965995388677631	0.941477913987321	61675020	63657976	ENSG00000162194.12	LBHD1	protein_coding	62672267	-1	888383	2739	888383	34	1	34	61675020	63671544	1996524	217557
ASTAO_Ferreira_30929738_1	Asthma AO (Ferreira, EUR)	IMD	Tfh_UT	Tfh_UT	CD4	Sorted cell	ENSG00000162222	TTC9C	2882	5.78588948146526e-09	7.34039346618305e-08	0.0728525601645038	0.924253928672141	0.00289343197353064	11:61783884	rs174535	chr11.2		11	61783884	11:62726440	5.29308e-08	11:61783884	3.20263700820253e-13	3968	5185	0.991608365841013	0.941477914187214	61728800	63711936	ENSG00000162222.13	TTC9C	protein_coding	62728486	1	-944602	-2046	-944602	41	2	41	61728272	63726243	1997971	217558
ASTAO_Ferreira_30929738_1	Asthma AO (Ferreira, EUR)	IMD	Tfh_UT	Tfh_UT	CD4	Sorted cell	ENSG00000185085	INTS5	2966	1.58478253163352e-14	7.94191421381787e-08	1.99546612720265e-07	0.999999714932125	6.10210371124707e-09	11:61783884	rs174535	chr11.2		11	61783884	11:62666701	1.14665e-26	11:61783884	3.20263700820253e-13	4037	5237	0.999960728755293	0.941477913839604	61655211	63640032	ENSG00000185085.2	INTS5	protein_coding	62653302	-1	869418	-13399	869418	29	3	29	61655211	63651067	1995856	217561
ASTAO_Ferreira_30929738_1	Asthma AO (Ferreira, EUR)	IMD	Tfh_UT	Tfh_UT	CD4	Sorted cell	ENSG00000221968	FADS3	2440	1.43882317737409e-09	1.3789209142961e-08	0.0181168257890614	0.172005958431714	0.809877200551193	11:61783884	rs174535	chr11.2		11	61783884	11:61860361	1.41884e-07	11:61783884	3.20263700820253e-13	3463	4592	0.963276557211888	0.94147791457716	60892680	62889032	ENSG00000221968.8	FADS3	protein_coding	61891545	-1	107661	31184	107661	5	0	5	60892295	62890951	1998656	217562
ASTAO_Ferreira_30929738_1	Asthma AO (Ferreira, EUR)	IMD	Tfh_UT	Tfh_UT	CD4	Sorted cell	ENSG00000078124	ACER3	3766	8.95767351329768e-40	2.32615176191004e-18	3.85085515914164e-22	1	5.93626103253424e-21	11:76860780	rs1907295	chr11.3		11	76860780	11:76854187	8.85483e-33	11:76582682	2.42128965588143e-24	4976	5512	0.985878609679258	0.98384164207585	75861849	77858738	ENSG00000078124.11	ACER3	protein_coding	76860918	1	-138	-6731	-278236	0	0	7	75861763	77858738	1996975	217552
ASTAO_Ferreira_30929738_1	Asthma AO (Ferreira, EUR)	IMD	Tfh_UT	Tfh_UT	CD4	Sorted cell	ENSG00000271025	AP000907.4	3164	2.91055354673671e-11	0.00015523683844434	1.87450887822283e-07	0.999785066922164	5.95087593972653e-05	11:112021522	rs9971485	chr11.4		11	112021522	11:112021335	4.21857e-15	11:111601736	2.49680420448308e-09	4167	5002	0.972632950877658	0.97746256032601	111037863	113036699	ENSG00000271025.1	AP000907.4	processed_pseudogene	112036863	-1	15341	15528	435127	1	1	13	111037863	113036699	1998836	217566
ASTAO_Ferreira_30929738_1	Asthma AO (Ferreira, EUR)	IMD	Tfh_UT	Tfh_UT	CD4	Sorted cell	ENSG00000250303	LINC02762	3161	6.83306922016895e-20	0.000155245814917692	4.40076569623052e-16	0.999844190053865	5.64131217526492e-07	11:112516975	rs7101551	chr11.4		11	112516975	11:112515822	6.93638e-30	11:111601736	2.49680420448308e-09	4142	4937	0.999999999998195	0.97747247136174	111270951	113265358	ENSG00000250303.3	AP002884.3	lncRNA	112270753	1	246222	245069	-669017	1	1	26	111270951	113265994	1995043	217563
ASTAO_Ferreira_30929738_1	Asthma AO (Ferreira, EUR)	IMD	Tfh_UT	Tfh_UT	CD4	Sorted cell	ENSG00000255484	LINC02764	3206	9.25498356371783e-11	0.000155390717483328	5.95501232933581e-07	0.999843631703628	3.81985107739295e-07	11:112519872	rs2097139	chr11.4		11	112519872	11:112516062	1.01951e-15	11:111601736	2.49680420448308e-09	4183	4769	0.99997425810825	0.977451614453458	111560889	113555017	ENSG00000255484.2	AP003063.2	lncRNA	112555802	-1	35930	39740	954066	0	0	28	111557127	113555017	1997890	217564
ASTAO_Ferreira_30929738_1	Asthma AO (Ferreira, EUR)	IMD	Tfh_UT	Tfh_UT	CD4	Sorted cell	ENSG00000139531	SUOX	2545	1.62835004115764e-11	1.99819339515894e-10	0.00619567911254728	0.0741896635423091	0.919614657129042	12:56041628	rs705704	chr12.2		12	56041628	12:56009793	2.87726e-08	12:56055651	1.02517349990628e-14	4143	4476	0.926975604309585	0.999955076210568	54997475	56996897	ENSG00000139531.12	SUOX	protein_coding	55997276	1	44352	12517	58375	2	0	3	54997312	56996897	1999585	217572
ASTAO_Ferreira_30929738_1	Asthma AO (Ferreira, EUR)	IMD	Tfh_UT	Tfh_UT	CD4	Sorted cell	ENSG00000197728	RPS26	2509	2.37601266837229e-94	1.61272195880826e-09	9.04048545164461e-86	0.612849928393327	0.387150069993949	12:56042145	rs1131017	chr12.2		12	56042145	12:56007301	2.17565e-133	12:56055651	1.02517349990628e-14	4068	4452	0.999999999993178	0.99995507638861	55042158	57041338	ENSG00000197728.9	RPS26	protein_coding	56041918	1	227	-34617	13733	0	2	0	55042099	57041371	1999272	217576
ASTAO_Ferreira_30929738_1	Asthma AO (Ferreira, EUR)	IMD	Tfh_UT	Tfh_UT	CD4	Sorted cell	ENSG00000135437	RDH5	2850	1.23341324641266e-09	1.34488253097391e-09	0.469294953007406	0.511669246295435	0.019035798118864	12:56055651	rs7302200	chr12.2		12	56055651	12:55721801	7.76587e-13	12:56055651	1.02517349990628e-14	4530	5031	0.905385533181004	0.999959170545678	54720785	56720316	ENSG00000135437.9	RDH5	protein_coding	55720393	1	335258	1408	335258	22	0	22	54720785	56720316	1999531	217571
ASTAO_Ferreira_30929738_1	Asthma AO (Ferreira, EUR)	IMD	Tfh_UT	Tfh_UT	CD4	Sorted cell	ENSG00000076067	RBMS2	1972	1.0574648179811e-23	3.08357593332343e-11	3.4293458011532e-13	0.999999999968672	1.45867013054892e-13	12:56521763	rs3782235	chr12.2		12	56521763	12:56521763	1.25624e-21	12:57095926	2.82206094286152e-17	3362	3611	0.999999999999941	0.999999472900152	55522599	57518773	ENSG00000076067.12	RBMS2	protein_coding	56521820	1	-57	-57	574106	0	0	15	55522599	57521851	1999252	217567
ASTAO_Ferreira_30929738_1	Asthma AO (Ferreira, EUR)	IMD	Tfh_UT	Tfh_UT	CD4	Sorted cell	ENSG00000076067	RBMS2	1972	1.0574648179811e-23	3.08357593332343e-11	3.4293458011532e-13	0.999999999968672	1.45867013054892e-13	12:56521763	rs3782235	chr12.3		12	56521763	12:56521763	1.25624e-21	12:57095926	2.82206094286152e-17	3362	3611	0.999999999999941	0.999999472900152	55522599	57518773	ENSG00000076067.12	RBMS2	protein_coding	56521820	1	-57	-57	574106	0	0	15	55522599	57521851	1999252	217567
ASTAO_Ferreira_30929738_1	Asthma AO (Ferreira, EUR)	IMD	Tfh_UT	Tfh_UT	CD4	Sorted cell	ENSG00000176422	SPRYD4	2005	2.48522632201311e-16	3.08354982575683e-11	8.05955934172746e-06	0.999991532499723	4.07910098884232e-07	12:57095926	rs1059513	chr12.2		12	57095926	12:56469986	1.0169e-17	12:57095926	2.82206094286152e-17	3471	3783	0.999996749342404	0.999999472900135	55469440	57467701	ENSG00000176422.13	SPRYD4	protein_coding	56468578	1	627348	1408	627348	19	0	19	55469398	57467701	1998303	217574
ASTAO_Ferreira_30929738_1	Asthma AO (Ferreira, EUR)	IMD	Tfh_UT	Tfh_UT	CD4	Sorted cell	ENSG00000176422	SPRYD4	2005	2.48522632201311e-16	3.08354982575683e-11	8.05955934172746e-06	0.999991532499723	4.07910098884232e-07	12:57095926	rs1059513	chr12.3		12	57095926	12:56469986	1.0169e-17	12:57095926	2.82206094286152e-17	3471	3783	0.999996749342404	0.999999472900135	55469440	57467701	ENSG00000176422.13	SPRYD4	protein_coding	56468578	1	627348	1408	627348	19	0	19	55469398	57467701	1998303	217574
ASTAO_Ferreira_30929738_1	Asthma AO (Ferreira, EUR)	IMD	Tfh_UT	Tfh_UT	CD4	Sorted cell	ENSG00000178498	DTX3	2718	1.91730305754556e-11	1.11521317190236e-11	0.614484050303422	0.357362779873914	0.0281531697923379	12:57095926	rs1059513	chr12.3		12	57095926	12:57604939	1.5103e-07	12:57095926	2.82206094286152e-17	3945	4752	0.902596263394185	0.999999951378618	56610884	58604461	ENSG00000178498.15	DTX3	protein_coding	57604824	1	-508898	115	-508898	25	0	25	56605771	58604461	1998690	217575
ASTAO_Ferreira_30929738_1	Asthma AO (Ferreira, EUR)	IMD	Tfh_UT	Tfh_UT	CD4	Sorted cell	ENSG00000198056	PRIM1	1918	4.96046212971405e-15	3.08305827321287e-11	0.000160867195646249	0.999832109365254	7.02340826506171e-06	12:57095926	rs1059513	chr12.2		12	57095926	12:56752285	6.67854e-15	12:57095926	2.82206094286152e-17	3162	3465	0.999978715948922	0.999999472899758	55752571	57751373	ENSG00000198056.13	PRIM1	protein_coding	56752323	-1	-343603	38	-343603	7	0	7	55752571	57751373	1998802	217577
ASTAO_Ferreira_30929738_1	Asthma AO (Ferreira, EUR)	IMD	Tfh_UT	Tfh_UT	CD4	Sorted cell	ENSG00000198056	PRIM1	1918	4.96046212971405e-15	3.08305827321287e-11	0.000160867195646249	0.999832109365254	7.02340826506171e-06	12:57095926	rs1059513	chr12.3		12	57095926	12:56752285	6.67854e-15	12:57095926	2.82206094286152e-17	3162	3465	0.999978715948922	0.999999472899758	55752571	57751373	ENSG00000198056.13	PRIM1	protein_coding	56752323	-1	-343603	38	-343603	7	0	7	55752571	57751373	1998802	217577
ASTAO_Ferreira_30929738_1	Asthma AO (Ferreira, EUR)	IMD	Tfh_UT	Tfh_UT	CD4	Sorted cell	ENSG00000123329	ARHGAP9	2606	6.9330447865921e-23	3.12018360205479e-11	2.22199898166007e-12	0.999999999966271	3.08550575546896e-13	12:57476865	rs512490	chr12.3		12	57476865	12:57476865	5.22271e-56	12:57095926	2.82206094286152e-17	3822	4653	0.999999998577248	0.999999951378159	56488926	58488721	ENSG00000123329.17	ARHGAP9	protein_coding	57479866	-1	3001	3001	383940	0	0	15	56488926	58488721	1999795	217568
ASTAO_Ferreira_30929738_1	Asthma AO (Ferreira, EUR)	IMD	Tfh_UT	Tfh_UT	CD4	Sorted cell	ENSG00000123427	EEF1AKMT3	2799	1.27272636265011e-32	3.12018360206009e-11	4.07901112540048e-22	0.999999999968111	6.86289639526448e-13	12:57794913	rs7965287	chr12.3		12	57794913	12:57794913	1.46449e-34	12:57095926	2.82206094286152e-17	4058	4801	0.999999293350118	0.999999951379206	56772629	58770318	ENSG00000123427.16	EEF1AKMT3	protein_coding	57772614	1	22299	22299	-676688	2	2	36	56771586	58770349	1998763	217569
ASTAO_Ferreira_30929738_1	Asthma AO (Ferreira, EUR)	IMD	Tfh_UT	Tfh_UT	CD4	Sorted cell	ENSG00000166896	ATP23	2857	4.55713003283384e-38	3.12018382932803e-11	1.46053254614576e-27	0.999999999968722	6.94448882152907e-14	12:57912314	rs9971803	chr12.3		12	57912314	12:57912314	1.56981e-43	12:57095926	2.82206094286152e-17	4158	4840	1	0.999999999992596	56942314	58929096	ENSG00000166896.7	ATP23	protein_coding	57941567	1	-29253	-29253	-845641	0	0	44	56941756	58929096	1987340	217573
ASTAO_Ferreira_30929738_1	Asthma AO (Ferreira, EUR)	IMD	Tfh_UT	Tfh_UT	CD4	Sorted cell	ENSG00000133103	COG6	4362	7.69506290945294e-24	0.00145258281014129	5.28839983235432e-21	0.998280933998021	0.000266483191838399	13:39643399	rs6563733	chr13.1		13	39643399	13:39643399	1.12843e-32	13:39745817	1.29121314595632e-08	5819	6507	0.999999999999314	0.93826772930581	38655698	40654513	ENSG00000133103.16	COG6	protein_coding	39655662	1	-12263	-12263	90155	0	0	0	38655698	40654513	1998815	217581
ASTAO_Ferreira_30929738_1	Asthma AO (Ferreira, EUR)	IMD	Tfh_UT	Tfh_UT	CD4	Sorted cell	ENSG00000229456	RLIMP1	3716	2.08628880045783e-10	0.00145272188601117	1.43387453914627e-07	0.998433414323333	0.000113720194572101	13:40670123	rs9532580	chr13.1		13	40670123	13:40670123	1.55385e-18	13:39745817	1.29121314595632e-08	5602	5483	0.999840984737389	0.938278743732725	39619465	41617565	ENSG00000229456.1	RLIMP1	processed_pseudogene	40618738	1	51385	51385	-872921	1	1	3	39619465	41618451	1998986	217582
ASTAO_Ferreira_30929738_1	Asthma AO (Ferreira, EUR)	IMD	Tfh_UT	Tfh_UT	CD4	Sorted cell	ENSG00000088387	DOCK9	4606	1.33414246185984e-05	4.46887474134078e-05	0.226523380056097	0.75873864307132	0.0146799467005514	13:99418203	rs4771332	chr13.2		13	99418203	13:98887641	1.91742e-08	13:99418203	6.63877483213127e-11	5994	7124	0.945741450816159	0.975383700719949	98087019	100084922	ENSG00000088387.18	DOCK9	protein_coding	98978064	-1	-440139	90423	-440139	9	1	9	98086837	100085201	1998364	217578
ASTAO_Ferreira_30929738_1	Asthma AO (Ferreira, EUR)	IMD	Tfh_UT	Tfh_UT	CD4	Sorted cell	ENSG00000125246	CLYBL	3942	9.05020258920824e-06	4.95231749325289e-05	0.15366289463195	0.840840401540445	0.0054381304500827	13:99418203	rs4771332	chr13.2		13	99418203	13:99866380	3.68814e-19	13:99418203	6.63877483213127e-11	5195	6173	0.97023358820472	0.975384224226134	98607780	100604309	ENSG00000125246.15	CLYBL	protein_coding	99606690	1	-188487	259690	-188487	4	0	4	98607780	100606619	1998839	217580
ASTAO_Ferreira_30929738_1	Asthma AO (Ferreira, EUR)	IMD	Tfh_UT	Tfh_UT	CD4	Sorted cell	ENSG00000182718	ANXA2	4167	4.17644257997903e-12	0.000231705834220752	1.80205416541528e-08	0.999765838213085	2.43792797543751e-06	15:60395031	rs12440452	chr15.1		15	60395031	15:60395031	7.20987e-38	15:60757370	3.0095157969218e-10	5491	6133	0.999999955390646	0.996002739844089	59402979	61402444	ENSG00000182718.16	ANXA2	protein_coding	60397986	-1	2955	2955	-359384	0	0	6	59402979	61402444	1999465	217583
ASTAO_Ferreira_30929738_1	Asthma AO (Ferreira, EUR)	IMD	Tfh_UT	Tfh_UT	CD4	Sorted cell	ENSG00000122299	ZC3H7A	6479	6.75441831113204e-12	5.01911260591237e-10	0.0132670824798346	0.98585636006324	0.000876556948258897	16:11119164	rs35441874	chr16.1		16	11119164	16:11758950	5.62438e-10	16:11119164	5.97902758569703e-16	8359	8909	0.997454130278927	0.999998447308408	10798087	12797258	ENSG00000122299.11	ZC3H7A	protein_coding	11797258	-1	678094	38308	678094	15	0	15	10797445	12797258	1999813	217586
ASTAO_Ferreira_30929738_1	Asthma AO (Ferreira, EUR)	IMD	Tfh_UT	Tfh_UT	CD4	Sorted cell	ENSG00000166669	ATF7IP2	5673	9.81237923422611e-11	4.07170448168235e-10	0.192735537870189	0.799752427426152	0.00751203419836494	16:11119164	rs35441874	chr16.1		16	11119164	16:10361971	9.27719e-08	16:11119164	5.97902758569703e-16	7052	8306	0.952988906931547	0.999998447336703	9326622	11326328	ENSG00000166669.13	ATF7IP2	protein_coding	10386061	1	733103	-24090	733103	14	0	14	9326543	11326416	1999873	217587
ASTAO_Ferreira_30929738_1	Asthma AO (Ferreira, EUR)	IMD	Tfh_UT	Tfh_UT	CD4	Sorted cell	ENSG00000175643	RMI2	5727	1.14418944338814e-10	3.89845374796753e-10	0.224742605777101	0.765718325650171	0.00953906806846521	16:11119164	rs35441874	chr16.1		16	11119164	16:11349567	1.37632e-12	16:11119164	5.97902758569703e-16	7319	7931	0.92685583000316	0.999998447335313	10250745	12249115	ENSG00000175643.8	RMI2	protein_coding	11345459	1	-226295	4108	-226295	6	1	6	10250469	12249115	1998646	217590
ASTAO_Ferreira_30929738_1	Asthma AO (Ferreira, EUR)	IMD	Tfh_UT	Tfh_UT	CD4	Sorted cell	ENSG00000179583	CIITA	5985	1.86575093649717e-16	5.09110850409481e-10	3.66472291474081e-07	0.999999605004667	2.80139307554463e-08	16:11119164	rs35441874	chr16.1		16	11119164	16:10868709	1.09611e-18	16:11119164	5.97902758569703e-16	7477	8485	0.999999940563844	0.999998447342507	9867022	11864525	ENSG00000179583.18	CIITA	protein_coding	10877202	1	241962	-8493	241962	6	0	6	9866292	11864525	1998233	217591
ASTAO_Ferreira_30929738_1	Asthma AO (Ferreira, EUR)	IMD	Tfh_UT	Tfh_UT	CD4	Sorted cell	ENSG00000184602	SNN	6493	1.81517342825335e-13	5.0892165773447e-10	0.000356537816856135	0.99962796032402	1.55013500198584e-05	16:11119164	rs35441874	chr16.1		16	11119164	16:11665463	1.82431e-19	16:11119164	5.97902758569703e-16	8397	8956	0.999920177998623	0.999998447308075	10668438	12668181	ENSG00000184602.5	SNN	protein_coding	11668455	1	-549291	-2992	-549291	12	0	12	10668438	12668181	1999743	217592
ASTAO_Ferreira_30929738_1	Asthma AO (Ferreira, EUR)	IMD	Tfh_UT	Tfh_UT	CD4	Sorted cell	ENSG00000262703	RP11-485G7.6	5554	2.34908225706245e-12	5.06629672841784e-10	0.00461408616105712	0.995125535478445	0.000260377851519027	16:11119164	rs35441874	chr16.1		16	11119164	16:11355679	1.92873e-09	16:11119164	5.97902758569703e-16	7135	7753	0.998219106970307	0.99999844733395	10349426	12349170	ENSG00000262703.1	AC009121.1	lncRNA	11349321	-1	230157	-6358	230157	7	0	7	10349426	12349170	1999744	217596
ASTAO_Ferreira_30929738_1	Asthma AO (Ferreira, EUR)	IMD	Tfh_UT	Tfh_UT	CD4	Sorted cell	ENSG00000277369	AC010654.1	6482	8.64897394593755e-12	5.00040993127622e-10	0.0169883838135372	0.982182861354944	0.00082875432282957	16:11119164	rs35441874	chr16.1		16	11119164	16:11809017	1.92237e-08	16:11119164	5.97902758569703e-16	8361	8913	0.996720018345383	0.999998447308398	10798087	12797425	ENSG00000277369.1	AC010654.1	lncRNA	11797303	1	-678139	11714	-678139	16	0	16	10797568	12797425	1999857	217597
ASTAO_Ferreira_30929738_1	Asthma AO (Ferreira, EUR)	IMD	Tfh_UT	Tfh_UT	CD4	Sorted cell	ENSG00000262420	TXNDC11-AS1	6383	1.01078062647709e-33	5.09111051200556e-10	1.98538339243596e-24	0.999999999487642	3.24281495744793e-12	16:11741353	rs7192366	chr16.1		16	11741353	16:11741353	5.39727e-37	16:11119164	5.97902758569703e-16	8271	8799	1	0.999998447308463	10743009	12741793	ENSG00000262420.3	AC007613.1	lncRNA	11743117	1	-1764	-1764	-623953	1	1	14	10742964	12741793	1998829	217595
ASTAO_Ferreira_30929738_1	Asthma AO (Ferreira, EUR)	IMD	Tfh_UT	Tfh_UT	CD4	Sorted cell	ENSG00000234719	NPIPB2	6730	9.94156315959968e-25	5.09112387193113e-10	1.95272466445532e-15	0.999999999488765	2.1182458190293e-12	16:11976565	rs393329	chr16.1		16	11976565	16:11976565	9.26155e-28	16:11119164	5.97902758569703e-16	8600	9148	0.99999999833487	0.999998447307951	10977116	12976571	ENSG00000234719.8	NPIPB2	protein_coding	11942045	-1	-34520	-34520	822881	1	1	23	10977116	12976571	1999455	217594
ASTAO_Ferreira_30929738_1	Asthma AO (Ferreira, EUR)	IMD	Tfh_UT	Tfh_UT	CD4	Sorted cell	ENSG00000169189	NSMCE1	4002	4.94038224875916e-13	5.58876365615644e-07	8.83982726449094e-07	0.999997626964747	9.30175666704221e-07	16:27277086	rs8046004	chr16.2		16	27277086	16:27277086	7.43006e-17	16:27358181	6.95876568673528e-13	5555	6314	0.971887285972521	0.999840752923498	26268903	28268717	ENSG00000169189.16	NSMCE1	protein_coding	27268772	-1	-8314	-8314	-89409	0	0	2	26268903	28268717	1999814	217589
ASTAO_Ferreira_30929738_1	Asthma AO (Ferreira, EUR)	IMD	Tfh_UT	Tfh_UT	CD4	Sorted cell	ENSG00000077238	IL4R	3910	9.41970163786355e-08	4.60154942872094e-07	0.168546741608724	0.823339110783948	0.00811359325537103	16:27358181	rs3024655	chr16.2		16	27358181	16:27352837	5.28207e-08	16:27358181	6.95876568673528e-13	5460	6214	0.970660959343468	0.999840753846458	26314576	28312149	ENSG00000077238.13	IL4R	protein_coding	27313974	1	44207	38863	44207	1	1	1	26313854	28312244	1998390	217584
ASTAO_Ferreira_30929738_1	Asthma AO (Ferreira, EUR)	IMD	Tfh_UT	Tfh_UT	CD4	Sorted cell	ENSG00000103522	IL21R	3746	6.9304084496647e-09	5.51607907942411e-07	0.0124005812427644	0.986990925542182	0.000607934676737852	16:27358181	rs3024655	chr16.2		16	27358181	16:27402245	1.67096e-13	16:27358181	6.95876568673528e-13	5265	5996	0.997934145828584	0.999840784901149	26402277	28375366	ENSG00000103522.15	IL21R	protein_coding	27402174	1	-43993	71	-43993	0	0	0	26402277	28375374	1973097	217585
ASTAO_Ferreira_30929738_1	Asthma AO (Ferreira, EUR)	IMD	Tfh_UT	Tfh_UT	CD4	Sorted cell	ENSG00000188322	SBK1	2346	2.57483945708241e-07	2.89801321690769e-07	0.460716009687192	0.518499921686617	0.0207835213409241	16:27358181	rs3024655	chr16.2		16	27358181	16:28268717	7.66926e-08	16:27358181	6.95876568673528e-13	3769	4285	0.920066239044075	0.999921388247202	27293527	29292416	ENSG00000188322.4	SBK1	protein_coding	28292525	1	-934344	-23808	-934344	14	1	14	27293527	29292416	1998889	217593
ASTAO_Ferreira_30929738_1	Asthma AO (Ferreira, EUR)	IMD	Tfh_UT	Tfh_UT	CD4	Sorted cell	ENSG00000169180	XPO6	2234	8.03438462352945e-16	5.58877417799595e-07	1.43759254796284e-09	0.999999438287064	1.39792676033708e-09	16:28239956	rs8057071	chr16.2		16	28239956	16:28239956	8.02575e-25	16:27358181	6.95876568673528e-13	3657	4039	0.956678078294784	0.999840795372414	27214785	29211641	ENSG00000169180.11	XPO6	protein_coding	28211965	-1	-27991	-27991	853784	0	0	10	27212864	29211641	1998777	217588
ASTAO_Ferreira_30929738_1	Asthma AO (Ferreira, EUR)	IMD	Tfh_UT	Tfh_UT	CD4	Sorted cell	ENSG00000120093	HOXB3	3616	3.96781584167544e-06	0.00599999235203146	0.000655509403632599	0.991234182789211	0.00210634763928306	17:48486345	rs1553754	chr17.1		17	48486345	17:48515051	3.22197e-11	17:49384071	2.57348513946189e-08	4575	5437	0.999928705262458	0.997040045804407	47605759	49604258	ENSG00000120093.11	HOXB3	protein_coding	48590241	-1	103896	75190	-793830	6	6	23	47605759	49604258	1998499	217602
ASTAO_Ferreira_30929738_1	Asthma AO (Ferreira, EUR)	IMD	Tfh_UT	Tfh_UT	CD4	Sorted cell	ENSG00000173917	HOXB2	3609	3.80841974772368e-11	0.00600941613595671	6.29173396606509e-09	0.992788572915442	0.00120200461878176	17:48531741	rs11079828	chr17.1		17	48531741	17:48508528	1.20287e-20	17:49384071	2.57348513946189e-08	4545	5444	0.999999995798987	0.997021517062375	47547547	49544740	ENSG00000173917.10	HOXB2	protein_coding	48545109	-1	13368	36581	-838962	1	1	28	47545048	49544871	1999823	217606
ASTAO_Ferreira_30929738_1	Asthma AO (Ferreira, EUR)	IMD	Tfh_UT	Tfh_UT	CD4	Sorted cell	ENSG00000230148	HOXB-AS1	3605	6.31216879973125e-06	0.00599976662678567	0.00104280731615549	0.991193128501732	0.00175798538652723	17:48531741	rs11079828	chr17.1		17	48531741	17:48515051	7.44399e-11	17:49384071	2.57348513946189e-08	4540	5437	0.994531242346047	0.997021821785334	47547547	49542236	ENSG00000230148.8	HOXB-AS1	lncRNA	48543339	1	-11598	-28288	840732	0	0	29	47545048	49542684	1997636	217609
ASTAO_Ferreira_30929738_1	Asthma AO (Ferreira, EUR)	IMD	Tfh_UT	Tfh_UT	CD4	Sorted cell	ENSG00000248278	SUMO2P17	3298	7.61214789185642e-19	0.00602394788725202	1.25599576400182e-16	0.993944502408898	3.15497038499849e-05	17:48951110	rs12325727	chr17.1		17	48951110	17:48967101	4.8112e-26	17:49384071	2.57348513946189e-08	4324	5046	0.97561260991049	0.997686665833323	47910008	49908833	ENSG00000248278.1	SUMO2P17	transcribed_processed_pseudogene	48875198	-1	-75912	-91903	-508873	5	5	14	47910008	49908833	1998825	217610
ASTAO_Ferreira_30929738_1	Asthma AO (Ferreira, EUR)	IMD	Tfh_UT	Tfh_UT	CD4	Sorted cell	ENSG00000108798	ABI3	3316	1.01370072378034e-08	0.00602342812323758	1.67272171380607e-06	0.993934200895504	4.06881225392056e-05	17:49209673	rs2233361	chr17.1		17	49209673	17:49209649	2.27208e-16	17:49384071	2.57348513946189e-08	4416	5198	0.999962466163619	0.997666994917978	48210621	50208902	ENSG00000108798.8	ABI3	protein_coding	49210707	1	-1034	-1058	173364	1	1	4	48210621	50209106	1998485	217601
ASTAO_Ferreira_30929738_1	Asthma AO (Ferreira, EUR)	IMD	Tfh_UT	Tfh_UT	CD4	Sorted cell	ENSG00000005882	PDK2	3207	0.00142941865232726	0.00448616685252278	0.235724648170398	0.739774150821424	0.0185856155033271	17:49384071	rs17637472	chr17.1		17	49384071	17:50089934	8.60163e-08	17:49384071	2.57348513946189e-08	4474	5157	0.965948203501596	0.997896140833467	49095832	51094053	ENSG00000005882.11	PDK2	protein_coding	50095351	1	-711280	-5417	-711280	20	1	20	49095832	51094470	1998638	217598
ASTAO_Ferreira_30929738_1	Asthma AO (Ferreira, EUR)	IMD	Tfh_UT	Tfh_UT	CD4	Sorted cell	ENSG00000136436	CALCOCO2	3339	9.83346565977858e-05	0.00592076731629685	0.0162282111102732	0.977105508758653	0.000647178158178972	17:49384071	rs17637472	chr17.1		17	49384071	17:48841412	6.21814e-10	17:49384071	2.57348513946189e-08	4335	5087	0.996278369217558	0.9976439971539	47831039	49830279	ENSG00000136436.14	CALCOCO2	protein_coding	48831035	1	553036	10377	553036	15	0	15	47831039	49830279	1999240	217603
ASTAO_Ferreira_30929738_1	Asthma AO (Ferreira, EUR)	IMD	Tfh_UT	Tfh_UT	CD4	Sorted cell	ENSG00000141293	SKAP1	3572	0.000247155627707284	0.005756338374838	0.0408313831216715	0.950972372509232	0.00219275036655211	17:49384071	rs17637472	chr17.1		17	49384071	17:48477906	1.15077e-10	17:49384071	2.57348513946189e-08	4453	5422	0.983534275754667	0.99693862605486	47430850	49429832	ENSG00000141293.15	SKAP1	protein_coding	48430214	-1	-953857	-47692	-953857	31	1	31	47430850	49429832	1998982	217604
ASTAO_Ferreira_30929738_1	Asthma AO (Ferreira, EUR)	IMD	Tfh_UT	Tfh_UT	CD4	Sorted cell	ENSG00000159210	SNF8	3336	0.00395559512722501	0.00190904466060837	0.65278778386243	0.314994966042749	0.0263526103069868	17:49384071	rs17637472	chr17.1		17	49384071	17:48976466	6.62139e-05	17:49384071	2.57348513946189e-08	4363	5098	0.9060456695426	0.997688607366572	47945523	49945062	ENSG00000159210.9	SNF8	protein_coding	48944842	-1	-439229	-31624	-439229	10	2	10	47945172	49945062	1999890	217605
ASTAO_Ferreira_30929738_1	Asthma AO (Ferreira, EUR)	IMD	Tfh_UT	Tfh_UT	CD4	Sorted cell	ENSG00000198740	ZNF652	3395	2.96625847109782e-09	0.00597493178762132	4.89435553712955e-07	0.985853255834133	0.00817131997643327	17:49396254	rs2671657	chr17.1		17	49396254	17:49368389	5.50226e-21	17:49384071	2.57348513946189e-08	4536	5372	0.997022327551318	0.997642185324743	48364079	50360787	ENSG00000198740.8	ZNF652	protein_coding	49362250	-1	-34004	-6139	-21821	1	0	1	48363207	50361428	1998221	217607
ASTAO_Ferreira_30929738_1	Asthma AO (Ferreira, EUR)	IMD	Tfh_UT	Tfh_UT	CD4	Sorted cell	ENSG00000204584	RP11-304F15.3	3376	6.91514639868998e-16	0.0060266410152749	1.14047629998086e-13	0.993940025145216	3.33338393923526e-05	17:49809814	rs16948388	chr17.1		17	49809814	17:49809814	3.7115e-24	17:49384071	2.57348513946189e-08	4621	5354	0.999999999996419	0.997862821191301	48846022	50845858	ENSG00000204584.1	AC027801.1	lncRNA	49845910	1	-36096	-36096	-461839	1	1	12	48846022	50845858	1999836	217608
ASTAO_Ferreira_30929738_1	Asthma AO (Ferreira, EUR)	IMD	Tfh_UT	Tfh_UT	CD4	Sorted cell	ENSG00000005884	ITGA3	3222	3.02858709847121e-07	0.00602680095901316	4.99446919176168e-05	0.993884885269704	3.80662206555513e-05	17:50057314	rs9892295	chr17.1		17	50057314	17:50057314	7.22823e-13	17:49384071	2.57348513946189e-08	4491	5168	0.999958998731717	0.997890573715669	49058129	51055745	ENSG00000005884.17	ITGA3	protein_coding	50056110	1	1204	1204	-672039	0	0	18	49058129	51055745	1997616	217599
ASTAO_Ferreira_30929738_1	Asthma AO (Ferreira, EUR)	IMD	Tfh_UT	Tfh_UT	CD4	Sorted cell	ENSG00000015532	XYLT2	3084	4.68460317335365e-10	0.00706370198047371	6.58485484362868e-08	0.992900511144903	3.57205576137429e-05	17:50339826	rs4794135	chr17.1		17	50339826	17:50339826	6.63273e-24	17:49384071	2.57348513946189e-08	4395	5026	0.999999988787249	0.999369436517973	49346349	51345373	ENSG00000015532.9	XYLT2	protein_coding	50346126	1	-6300	-6300	-962055	0	0	32	49346349	51345373	1999024	217600
ASTAO_Ferreira_30929738_1	Asthma AO (Ferreira, EUR)	IMD	Tfh_UT	Tfh_UT	CD4	Sorted cell	ENSG00000076650	GPATCH1	4950	5.13888622291049e-19	4.26435204772516e-11	1.20508018581263e-08	0.999999987376093	5.30461267359733e-10	19:33235672	rs117710327	chr19.1		19	33235672	19:33076431	1.03698e-16	19:33235672	4.96232148501437e-17	6278	7047	0.990050409391521	0.999999999995546	32081742	34080793	ENSG00000076650.6	GPATCH1	protein_coding	33081181	1	154491	-4750	154491	5	0	5	32081742	34080793	1999051	217611
ASTAO_Ferreira_30929738_1	Asthma AO (Ferreira, EUR)	IMD	Tfh_UT	Tfh_UT	CD4	Sorted cell	ENSG00000105186	ANKRD27	4641	2.68168046779351e-18	4.26435181837777e-11	6.28860001221857e-08	0.99999993358764	3.48371811113221e-09	19:33235672	rs117710327	chr19.1		19	33235672	19:32576461	1.09571e-19	19:33235672	4.96232148501437e-17	6200	6557	0.921098254508085	0.999999999995197	31677437	33675748	ENSG00000105186.15	ANKRD27	protein_coding	32675180	-1	-560492	98719	-560492	15	2	15	31676982	33675748	1998766	217612
ASTAO_Ferreira_30929738_1	Asthma AO (Ferreira, EUR)	IMD	Tfh_UT	Tfh_UT	CD4	Sorted cell	ENSG00000121289	CEP89	5050	5.60813646113548e-14	4.25845046842993e-11	0.00131512040459622	0.998615916051934	6.89635008309761e-05	19:33235672	rs117710327	chr19.1		19	33235672	19:32959268	1.44458e-10	19:33235672	4.96232148501437e-17	6393	7134	0.990296359029653	0.999999999995514	31972458	33971251	ENSG00000121289.17	CEP89	protein_coding	32971958	-1	-263714	12690	-263714	8	0	8	31972458	33971251	1998793	217613
ASTAO_Ferreira_30929738_1	Asthma AO (Ferreira, EUR)	IMD	Tfh_UT	Tfh_UT	CD4	Sorted cell	ENSG00000124299	PEPD	4629	6.58541586713874e-12	3.57479882658985e-11	0.154429458689173	0.838283658039547	0.00728688322894695	19:33235672	rs117710327	chr19.1		19	33235672	19:33369952	7.86535e-10	19:33235672	4.96232148501437e-17	5783	7088	0.97912686990576	0.999999999996225	32522253	34521785	ENSG00000124299.13	PEPD	protein_coding	33521791	-1	286119	151839	286119	6	1	6	32522253	34521785	1999532	217614
ASTAO_Ferreira_30929738_1	Asthma AO (Ferreira, EUR)	IMD	Tfh_UT	Tfh_UT	CD4	Sorted cell	ENSG00000131944	FAAP24	5050	2.73468457004911e-13	4.23573922163352e-11	0.00641289580438964	0.993289621405389	0.00029748274759057	19:33235672	rs117710327	chr19.1		19	33235672	19:32972540	3.11802e-10	19:33235672	4.96232148501437e-17	6393	7134	0.981632133420144	0.999999999995514	31972458	33971251	ENSG00000131944.9	FAAP24	protein_coding	32972242	1	263430	298	263430	7	0	7	31972458	33971251	1998793	217615
ASTAO_Ferreira_30929738_1	Asthma AO (Ferreira, EUR)	IMD	Tfh_UT	Tfh_UT	CD4	Sorted cell	ENSG00000166359	WDR88	4975	1.05346179210549e-11	3.16043621143456e-11	0.247039120367468	0.741105571433721	0.0118553081566728	19:33235672	rs117710327	chr19.1		19	33235672	19:33180718	1.89846e-08	19:33235672	4.96232148501437e-17	6307	7050	0.948762978075201	0.999999999995657	32132531	34131876	ENSG00000166359.10	WDR88	protein_coding	33132114	1	103558	48604	103558	4	2	4	32132292	34131876	1999584	217616
ASTAO_Ferreira_30929738_1	Asthma AO (Ferreira, EUR)	IMD	Tfh_UT	Tfh_UT	CD4	Sorted cell	ENSG00000173809	TDRD12	4678	3.23617181162899e-14	4.26097096361613e-11	0.00075888944781317	0.999207047549097	3.4062960445948e-05	19:33235672	rs117710327	chr19.1		19	33235672	19:32723923	6.0011e-10	19:33235672	4.96232148501437e-17	6199	6598	0.923829177309256	0.999999999995647	31720801	33719544	ENSG00000173809.17	TDRD12	protein_coding	32719767	1	515905	4156	515905	11	1	11	31720801	33719544	1998743	217617
ASTAO_Ferreira_30929738_1	Asthma AO (Ferreira, EUR)	IMD	Tfh_UT	Tfh_UT	CD4	Sorted cell	ENSG00000213965	NUDT19	4643	3.52886831438388e-12	3.88470852374753e-11	0.0827527425115329	0.910960167102131	0.00628709034396007	19:33235672	rs117710327	chr19.1		19	33235672	19:32831091	2.12047e-07	19:33235672	4.96232148501437e-17	6187	6559	0.968283285565536	0.999999999995198	31692265	33691738	ENSG00000213965.3	NUDT19	protein_coding	32691821	1	543851	139270	543851	13	3	13	31692265	33691738	1999473	217618
ASTAO_Ferreira_30929738_1	Asthma AO (Ferreira, EUR)	IMD	Tfh_mem_Sch	Tfh_mem_Sch	CD4	Sorted cell	ENSG00000143162	CREG1	4910	1.39174237289796e-11	1.25194443486193e-06	1.11165034189707e-05	0.999987127466276	5.04071952091354e-07	1:167451062	rs2056625	chr1.1		1	167451062	1:167536058	3.79691e-12	1:167451062	3.62426192384169e-12	5263	6184	0.999999615958316	0.904066790822178	166553996	168553496	ENSG00000143162	ENSG00000143162	protein_coding	167553762	-1	102700	17704	102700	5	0	5	166553996	168553496	1999500	214617
ASTAO_Ferreira_30929738_1	Asthma AO (Ferreira, EUR)	IMD	Tfh_mem_Sch	Tfh_mem_Sch	CD4	Sorted cell	ENSG00000198771	RCSD1	4872	5.53160738192192e-08	1.19451277950843e-06	0.0441835597960896	0.954110343808053	0.00170484656700458	1:167451062	rs2056625	chr1.1		1	167451062	1:167625071	6.20319e-08	1:167451062	3.62426192384169e-12	5245	6137	0.972720231706718	0.904066791025368	166630105	168629978	ENSG00000198771	ENSG00000198771	protein_coding	167630232	1	-179170	-5161	-179170	6	0	6	166630105	168629978	1999873	214618
ASTAO_Ferreira_30929738_1	Asthma AO (Ferreira, EUR)	IMD	Tfh_mem_Sch	Tfh_mem_Sch	CD4	Sorted cell	ENSG00000287989		4170	1.09593639555149e-06	2.44727489044338e-06	0.302838607963832	0.676210234123197	0.0209476147016858	1:198671359	rs17668708	chr1.2		1	198671359	1:198546172	2.67132e-07	1:198671359	1.58510887491924e-11	4468	5454	0.989032640409362	0.999998794984281	197520227	199519705	ENSG00000287989	ENSG00000287989	lncRNA	198519877	-1	-151482	-26295	-151482	3	1	3	197520227	199519705	1999478	214619
ASTAO_Ferreira_30929738_1	Asthma AO (Ferreira, EUR)	IMD	Tfh_mem_Sch	Tfh_mem_Sch	CD4	Sorted cell	ENSG00000115604	IL18R1	4369	3.76700836248402e-29	9.30457114485197e-26	6.48499813148662e-05	0.158497620129938	0.841437529888743	2:102309902	rs12470864	chr2.1		2	102309902	2:102348401	4.07828e-10	2:102309902	7.16173811511733e-31	4781	5280	0.999977436358082	0.999744731275942	101312463	103311356	ENSG00000115604	ENSG00000115604	protein_coding	102355796	1	-45894	-7395	-45894	1	0	1	101312463	103311356	1998893	214674
ASTAO_Ferreira_30929738_1	Asthma AO (Ferreira, EUR)	IMD	Tfh_mem_Sch	Tfh_mem_Sch	CD4	Sorted cell	ENSG00000115607	IL18RAP	4312	1.32751638979463e-26	3.60728049865024e-25	0.0228535232177163	0.62028855020152	0.356857926580761	2:102315366	rs13020553	chr2.1		2	102315366	2:102378560	3.35638e-08	2:102309902	7.16173811511733e-31	4700	5281	0.998468871073479	0.999744731275942	101418730	103418453	ENSG00000115607	ENSG00000115607	protein_coding	102423160	1	-107794	-44600	-113258	1	0	2	101418730	103418453	1999723	214675
ASTAO_Ferreira_30929738_1	Asthma AO (Ferreira, EUR)	IMD	Tfh_mem_Sch	Tfh_mem_Sch	CD4	Sorted cell	ENSG00000006607	FARP2	5267	3.1365080290023e-21	3.46146146417978e-17	9.06036822394522e-05	0.999905465629192	3.93068856511246e-06	2:241759225	rs34290285	chr2.3		2	241759225	2:241222776	7.05521e-12	2:241759225	1.17724944170558e-23	6534	6612	0.999909735328324	0.999999575030505	240356394	242146741	ENSG00000006607	ENSG00000006607	protein_coding	241356285	1	402940	-133509	402940	15	4	15	240356394	242177114	1820720	214680
ASTAO_Ferreira_30929738_1	Asthma AO (Ferreira, EUR)	IMD	Tfh_mem_Sch	Tfh_mem_Sch	CD4	Sorted cell	ENSG00000115677	HDLBP	5389	2.65040178432565e-26	3.46178869222759e-17	7.65616280441354e-10	0.999999999204434	2.99497694519275e-11	2:241759225	rs34290285	chr2.3		2	241759225	2:241335074	5.34136e-16	2:241759225	1.17724944170558e-23	6660	6772	0.973333840013521	0.999999575030505	240317118	242146741	ENSG00000115677	ENSG00000115677	protein_coding	241315672	-1	-443553	-19402	-443553	19	2	19	240317118	242177114	1859996	214679
ASTAO_Ferreira_30929738_1	Asthma AO (Ferreira, EUR)	IMD	Tfh_mem_Sch	Tfh_mem_Sch	CD4	Sorted cell	ENSG00000115687	PASK	6094	2.79499458283514e-27	3.46178869469113e-17	8.07384513932644e-11	0.999999999916135	3.13014326381351e-12	2:241759225	rs34290285	chr2.3		2	241759225	2:241095731	8.01327e-16	2:241759225	1.17724944170558e-23	7416	7635	0.999999999987669	0.999999575030505	240150982	242146741	ENSG00000115687	ENSG00000115687	protein_coding	241149472	-1	-609753	53741	-609753	22	2	22	240150970	242148855	1997885	214677
ASTAO_Ferreira_30929738_1	Asthma AO (Ferreira, EUR)	IMD	Tfh_mem_Sch	Tfh_mem_Sch	CD4	Sorted cell	ENSG00000122085	MTERF4	6335	3.42338452011956e-21	3.46143234345967e-17	9.88906262557968e-05	0.999897053334126	4.0560396171086e-06	2:241759225	rs34290285	chr2.3		2	241759225	2:241125891	4.36651e-12	2:241759225	1.17724944170558e-23	7562	7909	0.999985872334668	0.999999575030505	240102432	242101996	ENSG00000122085	ENSG00000122085	protein_coding	241102287	-1	-656938	-23604	-656938	24	1	24	240102432	242102000	1999568	214676
ASTAO_Ferreira_30929738_1	Asthma AO (Ferreira, EUR)	IMD	Tfh_mem_Sch	Tfh_mem_Sch	CD4	Sorted cell	ENSG00000168385	SEPTIN2	5395	1.17674188815802e-22	3.46177614642243e-17	3.39923083654392e-06	0.999996374670558	2.26098608305408e-07	2:241759225	rs34290285	chr2.3		2	241759225	2:241453344	1.0869e-13	2:241759225	1.17724944170558e-23	6666	6778	0.941055698203703	0.999999575030505	240315213	242146741	ENSG00000168385	ENSG00000168385	protein_coding	241315925	1	443300	137419	443300	18	4	18	240315213	242177114	1861901	214678
ASTAO_Ferreira_30929738_1	Asthma AO (Ferreira, EUR)	IMD	Tfh_mem_Sch	Tfh_mem_Sch	CD4	Sorted cell	ENSG00000168397	ATG4B	4275	1.4280113170695e-26	3.46178869346883e-17	4.12506782733353e-10	0.999999999563002	2.44883182145762e-11	2:241759225	rs34290285	chr2.3		2	241759225	2:241668509	3.13588e-15	2:241759225	1.17724944170558e-23	5466	5375	0.999999999937319	0.999999575030505	240637959	242146741	ENSG00000168397	ENSG00000168397	protein_coding	241637693	1	121532	30816	121532	6	0	6	240637959	242177114	1539155	214681
ASTAO_Ferreira_30929738_1	Asthma AO (Ferreira, EUR)	IMD	Tfh_mem_Sch	Tfh_mem_Sch	CD4	Sorted cell	ENSG00000180902	D2HGDH	3965	1.84005082464163e-19	3.44265845008317e-17	0.00531531813974993	0.994473461848167	0.000211220012080286	2:241759225	rs34290285	chr2.3		2	241759225	2:241757774	2.35247e-09	2:241759225	1.17724944170558e-23	5083	4945	0.999342230649393	0.999999575030505	240734920	242146741	ENSG00000180902	ENSG00000180902	protein_coding	241734630	1	24595	23144	24595	2	2	2	240734805	242177114	1442309	214682
ASTAO_Ferreira_30929738_1	Asthma AO (Ferreira, EUR)	IMD	Tfh_mem_Sch	Tfh_mem_Sch	CD4	Sorted cell	ENSG00000204099	NEU4	3781	4.12606653760463e-18	3.02499210946771e-17	0.119188861630583	0.873809437599638	0.00700170076977848	2:241759225	rs34290285	chr2.3		2	241759225	2:241820738	1.74526e-09	2:241759225	1.17724944170558e-23	4877	4707	0.986153970738435	0.999999575030505	240809080	242146741	ENSG00000204099	ENSG00000204099	protein_coding	241809193	1	-49968	11545	-49968	2	1	2	240809080	242177114	1368034	214683
ASTAO_Ferreira_30929738_1	Asthma AO (Ferreira, EUR)	IMD	Tfh_mem_Sch	Tfh_mem_Sch	CD4	Sorted cell	ENSG00000152642	GPD1L	5324	3.43340241626889e-14	4.54229708811114e-05	7.55839107736977e-10	0.999954377769094	1.98504152141725e-07	3:32120427	rs56104799	chr3.1		3	32120427	3:32120427	2.38672e-15	3:33042493	6.99399013698744e-11	6237	6843	0.999999999887083	0.99999634652435	31105695	33105147	ENSG00000152642	ENSG00000152642	protein_coding	32106620	1	13807	13807	935873	0	0	14	31105695	33105147	1999452	214686
ASTAO_Ferreira_30929738_1	Asthma AO (Ferreira, EUR)	IMD	Tfh_mem_Sch	Tfh_mem_Sch	CD4	Sorted cell	ENSG00000170293	CMTM8	5364	5.59548462446892e-08	4.53631603988645e-05	0.00123185196821247	0.998674767328413	4.79615881284972e-05	3:33042493	rs4491851	chr3.1		3	33042493	3:32308158	2.94327e-11	3:33042493	6.99399013698744e-11	6279	6808	0.999876509485684	0.99999523417066	31240125	33238331	ENSG00000170293	ENSG00000170293	protein_coding	32238680	1	803813	69478	803813	11	1	11	31239911	33238331	1998420	214687
ASTAO_Ferreira_30929738_1	Asthma AO (Ferreira, EUR)	IMD	Tfh_mem_Sch	Tfh_mem_Sch	CD4	Sorted cell	ENSG00000170248	PDCD6IP	4168	3.82559168549965e-11	4.54212078720708e-05	8.42208809067964e-07	0.999953589456703	1.47088360916466e-07	3:33836134	rs3792594	chr3.1		3	33836134	3:33836134	2.51039e-12	3:33042493	6.99399013698744e-11	4636	5424	0.999267039266063	0.999993707441575	32799627	34798243	ENSG00000170248	ENSG00000170248	protein_coding	33798630	1	37504	37504	-756137	0	0	10	32799627	34798243	1998616	214688
ASTAO_Ferreira_30929738_1	Asthma AO (Ferreira, EUR)	IMD	Tfh_mem_Sch	Tfh_mem_Sch	CD4	Sorted cell	ENSG00000235897	TM4SF19-AS1	5380	7.63063641773268e-08	0.000907298470199513	8.40184553499508e-05	0.9989968075228	1.17992452868701e-05	3:196035621	rs11715524	chr3.2		3	196035621	3:196325686	9.64337e-11	3:196035621	8.54455336515698e-10	6504	7510	0.999984736999241	0.996644522969746	195318465	197318064	ENSG00000235897	ENSG00000235897	lncRNA	196318336	1	-282715	7350	-282715	9	0	9	195318465	197318064	1999599	214689
ASTAO_Ferreira_30929738_1	Asthma AO (Ferreira, EUR)	IMD	Tfh_mem_Sch	Tfh_mem_Sch	CD4	Sorted cell	ENSG00000250155	SLC1A3-AS1	3760	1.22291318561442e-08	7.6606763651601e-06	0.00159369359610856	0.99833491454481	6.37189535849053e-05	5:35881274	rs11742240	chr5.1		5	35881274	5:36698484	1.46509e-09	5:35881274	4.14012118126615e-11	4755	4748	0.996585442408511	0.999970298601237	35725315	37721763	ENSG00000250155	ENSG00000250155	lncRNA	36725218	-1	843944	26734	843944	10	0	10	35725315	37723570	1998255	214690
ASTAO_Ferreira_30929738_1	Asthma AO (Ferreira, EUR)	IMD	Tfh_mem_Sch	Tfh_mem_Sch	CD4	Sorted cell	ENSG00000285967	NIPBL-DT	3805	1.09787201500715e-10	2.15787841400909e-05	5.08760110993957e-06	0.999973080523501	2.52981461791617e-07	5:35881274	rs11742240	chr5.1		5	35881274	5:36795628	2.12597e-11	5:35881274	4.14012118126615e-11	4747	4832	0.973304956908181	0.999996677044383	35877403	37875934	ENSG00000285967	ENSG00000285967	lncRNA	36876657	-1	995383	81029	995383	12	1	12	35877403	37875934	1998531	214691
ASTAO_Ferreira_30929738_1	Asthma AO (Ferreira, EUR)	IMD	Tfh_mem_Sch	Tfh_mem_Sch	CD4	Sorted cell	ENSG00000164211	STARD4	4387	1.62445665935837e-13	2.90421794134692e-13	0.353846235292848	0.63258227697758	0.0135714877291179	5:111072304	rs1898671	chr5.2		5	111072304	5:111519367	3.92831e-08	5:111072304	2.67869930011853e-19	5185	5691	0.96606019025734	0.999999561808046	110513239	112512004	ENSG00000164211	ENSG00000164211	protein_coding	111512535	-1	440231	-6832	440231	7	0	7	110513239	112512004	1998765	214692
ASTAO_Ferreira_30929738_1	Asthma AO (Ferreira, EUR)	IMD	Tfh_mem_Sch	Tfh_mem_Sch	CD4	Sorted cell	ENSG00000197375	SLC22A5	3184	2.27748720632137e-15	4.77239062236392e-12	0.000348057644678097	0.728800281517312	0.270851660833233	5:132373185	rs10060615	chr5.3		5	132373185	5:132358384	2.56749e-11	5:132451445	1.04825044900079e-17	3816	4134	0.999963790802473	0.999999987066919	131370213	133369096	ENSG00000197375	ENSG00000197375	protein_coding	132369710	1	3475	-11326	81735	1	1	4	131370213	133369096	1998883	214693
ASTAO_Ferreira_30929738_1	Asthma AO (Ferreira, EUR)	IMD	Tfh_mem_Sch	Tfh_mem_Sch	CD4	Sorted cell	ENSG00000072364	AFF4	4216	4.74312012402515e-15	6.53848585140135e-12	0.000724868712250545	0.999245943252003	2.91880292018962e-05	5:132451445	rs6866614	chr5.3		5	132451445	5:132915350	6.32186e-10	5:132451445	1.04825044900079e-17	4760	5248	0.936318646597701	0.999999987066985	131965922	133963255	ENSG00000072364	ENSG00000072364	protein_coding	132963634	-1	512189	48284	512189	18	2	18	131963881	133963255	1999374	214694
ASTAO_Ferreira_30929738_1	Asthma AO (Ferreira, EUR)	IMD	Tfh_mem_Sch	Tfh_mem_Sch	CD4	Sorted cell	ENSG00000164620	RELL2	4498	0.000141266831343239	0.000115327622373159	0.529435704446046	0.432145169626531	0.0381625314737062	5:142129972	rs4391200	chr5.4		5	142129972	5:141639543	1.37707e-07	5:142129972	8.16395113591344e-09	4965	5876	0.941387511860009	0.999912546603032	140637262	142636150	ENSG00000164620	ENSG00000164620	protein_coding	141636997	1	492975	2546	492975	14	0	14	140637262	142636150	1998888	214696
ASTAO_Ferreira_30929738_1	Asthma AO (Ferreira, EUR)	IMD	Tfh_mem_Sch	Tfh_mem_Sch	CD4	Sorted cell	ENSG00000076554	TPD52	3924	4.67481453264408e-09	1.76058437131723e-07	0.0258401127288428	0.973163859181183	0.000995847356720346	8:80386214	rs7824278	chr8.1		8	80386214	8:80135043	4.32806e-09	8:80386214	1.43193580868905e-12	4194	5094	0.994142219295062	0.999989321629984	79232187	81229966	ENSG00000076554	ENSG00000076554	protein_coding	80171564	-1	-214650	36521	-214650	1	0	1	79232187	81229966	1997779	214697
ASTAO_Ferreira_30929738_1	Asthma AO (Ferreira, EUR)	IMD	Tfh_mem_Sch	Tfh_mem_Sch	CD4	Sorted cell	ENSG00000107077	KDM4C	6564	2.01462656731792e-26	1.30968361060732e-23	0.00153579135097269	0.998398676094078	6.55325549498515e-05	9:6209697	rs992969	chr9.1		9	6209697	9:6760919	2.96324e-09	9:6209697	7.56015445800742e-30	7042	8270	0.998703780595812	0.99999999999992	5722220	7720636	ENSG00000107077	ENSG00000107077	protein_coding	6757973	1	-548276	2946	-548276	10	0	10	5722220	7720636	1998416	214699
ASTAO_Ferreira_30929738_1	Asthma AO (Ferreira, EUR)	IMD	Tfh_mem_Sch	Tfh_mem_Sch	CD4	Sorted cell	ENSG00000285688		7080	2.48162147079652e-26	1.31021502941193e-23	0.00189031916467309	0.998026571172324	8.31096630039048e-05	9:6209697	rs992969	chr9.1		9	6209697	9:7183750	3.53805e-09	9:6209697	7.56015445800742e-30	7475	8851	0.908764445880271	0.999999999999924	6178277	8177453	ENSG00000285688	ENSG00000285688	lncRNA	7177577	1	-967880	6173	-967880	13	0	13	6178081	8177453	1999372	214700
ASTAO_Ferreira_30929738_1	Asthma AO (Ferreira, EUR)	IMD	Tfh_mem_Sch	Tfh_mem_Sch	CD4	Sorted cell	ENSG00000286162		4943	6.31960840887272e-27	1.31111369149716e-23	0.000481756772859502	0.999488928664392	2.93145627520589e-05	9:6209697	rs992969	chr9.1		9	6209697	9:5601234	2.0936e-12	9:6209697	7.56015445800742e-30	5477	6300	0.999965712708172	0.99999999999992	4629997	6628916	ENSG00000286162	ENSG00000286162	lncRNA	5629748	-1	-579949	28514	-579949	5	1	5	4629997	6628916	1998919	214698
ASTAO_Ferreira_30929738_1	Asthma AO (Ferreira, EUR)	IMD	Tfh_mem_Sch	Tfh_mem_Sch	CD4	Sorted cell	ENSG00000224034	LINC02561	7383	3.34944153953495e-13	7.21519271986451e-06	4.64217282426118e-08	0.99999272026101	1.81242076117713e-08	10:5288855	rs2011131	chr10.1		10	5288855	10:5288855	1.73557e-13	10:6051176	1.27124191762211e-11	8119	9186	0.944942984812025	0.999986147539384	4271289	6270833	ENSG00000224034	ENSG00000224034	lncRNA	5271236	-1	-17619	-17619	-779940	1	1	19	4271289	6270833	1999544	214622
ASTAO_Ferreira_30929738_1	Asthma AO (Ferreira, EUR)	IMD	Tfh_mem_Sch	Tfh_mem_Sch	CD4	Sorted cell	ENSG00000057608	GDI2	7643	3.00112107168336e-07	6.89454790887642e-06	0.0415943420046842	0.955551168461538	0.00284729487376192	10:6051176	rs12722502	chr10.1		10	6051176	10:5713869	1.09307e-09	10:6051176	1.27124191762211e-11	8523	9391	0.984580187877919	0.999986065676828	4842255	6842087	ENSG00000057608	ENSG00000057608	protein_coding	5813434	-1	-237742	99565	-237742	8	2	8	4842255	6842087	1999832	214624
ASTAO_Ferreira_30929738_1	Asthma AO (Ferreira, EUR)	IMD	Tfh_mem_Sch	Tfh_mem_Sch	CD4	Sorted cell	ENSG00000213994		7043	4.15447925888052e-06	2.86477446115298e-06	0.575794408449884	0.396992006748348	0.0272065655480495	10:6051176	rs12722502	chr10.1		10	6051176	10:6264326	0.000124551	10:6051176	1.27124191762211e-11	7895	8717	0.910993317051142	0.999985996578721	5202739	7202245	ENSG00000213994	ENSG00000213994	lncRNA	6204372	-1	153196	-59954	153196	5	1	5	5202739	7202245	1999506	214625
ASTAO_Ferreira_30929738_1	Asthma AO (Ferreira, EUR)	IMD	Tfh_mem_Sch	Tfh_mem_Sch	CD4	Sorted cell	ENSG00000264006	AKR1C8	7333	1.00771007436425e-06	6.1591691049826e-06	0.139663376427345	0.853615383425634	0.00671407326784151	10:6051176	rs12722502	chr10.1		10	6051176	10:5288855	4.1313e-08	10:6051176	1.27124191762211e-11	8051	9117	0.964471999274451	0.999986154323299	4185956	6184926	ENSG00000264006	ENSG00000264006	protein_coding	5185150	-1	-866026	-103705	-866026	23	5	23	4185956	6184926	1998970	214621
ASTAO_Ferreira_30929738_1	Asthma AO (Ferreira, EUR)	IMD	Tfh_mem_Sch	Tfh_mem_Sch	CD4	Sorted cell	ENSG00000287566		7393	2.99166082555603e-06	4.08093172430134e-06	0.414631043447775	0.565559598598206	0.0198022853614681	10:6051176	rs12722502	chr10.1		10	6051176	10:5552059	1.58716e-07	10:6051176	1.27124191762211e-11	8151	9205	0.955109897913545	0.999986077001486	4554369	6554280	ENSG00000287566	ENSG00000287566	lncRNA	5554325	-1	-496851	2266	-496851	14	0	14	4554369	6554280	1999911	214623
ASTAO_Ferreira_30929738_1	Asthma AO (Ferreira, EUR)	IMD	Tfh_mem_Sch	Tfh_mem_Sch	CD4	Sorted cell	ENSG00000177963	RIC8A	3223	1.29503556124729e-46	5.11863290534215e-08	2.53004174893081e-39	0.999999948687945	1.25719563464764e-10	11:225171	rs7943246	chr11.1		11	225171	11:243185	2.09179e-26	11:1151933	1.79012296238575e-13	3623	4152	0.999148337571347	0.999655418631004	168042	1206709	ENSG00000177963	ENSG00000177963	protein_coding	207708	1	17463	35477	944225	0	2	60	133366	1206709	1073343	214635
ASTAO_Ferreira_30929738_1	Asthma AO (Ferreira, EUR)	IMD	Tfh_mem_Sch	Tfh_mem_Sch	CD4	Sorted cell	ENSG00000185627	PSMD13	3301	7.90491515899409e-17	5.11863289623767e-08	1.54434101854959e-09	0.999999947065818	2.03512314984573e-10	11:225171	rs7943246	chr11.1		11	225171	11:225171	1.25341e-14	11:1151933	1.79012296238575e-13	3704	4271	0.993087494404692	0.999655418547571	168042	1236831	ENSG00000185627	ENSG00000185627	protein_coding	236976	1	-11805	-11805	914957	1	1	58	133366	1236831	1103465	214639
ASTAO_Ferreira_30929738_1	Asthma AO (Ferreira, EUR)	IMD	Tfh_mem_Sch	Tfh_mem_Sch	CD4	Sorted cell	ENSG00000142089	IFITM3	3529	1.0993547980722e-17	5.11863289168988e-08	2.14775070602626e-10	0.999999947812741	7.86158862496511e-10	11:316299	rs7947900	chr11.1		11	316299	11:316299	3.17143e-16	11:1151933	1.79012296238575e-13	3962	4725	0.999832991966043	0.999655418088882	168042	1328630	ENSG00000142089	ENSG00000142089	protein_coding	320860	-1	4561	4561	-831073	1	1	46	133366	1328630	1195264	214626
ASTAO_Ferreira_30929738_1	Asthma AO (Ferreira, EUR)	IMD	Tfh_mem_Sch	Tfh_mem_Sch	CD4	Sorted cell	ENSG00000270972		3534	2.16652268695058e-23	5.11863289570623e-08	4.23261956804337e-16	0.99999994860344	2.1022781210836e-10	11:327334	rs11246068	chr11.1		11	327334	11:327334	2.53927e-18	11:1151933	1.79012296238575e-13	3967	4732	0.999999423282497	0.999655418086649	168042	1332100	ENSG00000270972	ENSG00000270972	lncRNA	333192	1	-5858	-5858	818741	0	0	44	133366	1332100	1198734	214644
ASTAO_Ferreira_30929738_1	Asthma AO (Ferreira, EUR)	IMD	Tfh_mem_Sch	Tfh_mem_Sch	CD4	Sorted cell	ENSG00000255284	GATD1-DT	5239	3.54200958414897e-18	5.1186328716348e-08	6.91983482862925e-11	0.999999948577306	1.67170115817596e-10	11:791462	rs4963153	chr11.1		11	791462	11:791462	7.11435e-15	11:1151933	1.79012296238575e-13	5834	6906	0.999997149232934	0.999655416973128	168042	1777431	ENSG00000255284	ENSG00000255284	lncRNA	777574	1	13888	13888	374359	2	2	16	133366	1777431	1644065	214643
ASTAO_Ferreira_30929738_1	Asthma AO (Ferreira, EUR)	IMD	Tfh_mem_Sch	Tfh_mem_Sch	CD4	Sorted cell	ENSG00000177600	RPLP2	5319	7.74524763814099e-18	5.1186328705653e-08	1.51314763813418e-10	0.999999948410549	2.51804255606247e-10	11:810882	rs10902222	chr11.1		11	810882	11:808423	5.90715e-15	11:1151933	1.79012296238575e-13	5919	7007	0.999999999991075	0.999655416942844	168042	1809524	ENSG00000177600	ENSG00000177600	protein_coding	809967	1	915	-1544	341966	0	0	10	133366	1809524	1676158	214633
ASTAO_Ferreira_30929738_1	Asthma AO (Ferreira, EUR)	IMD	Tfh_mem_Sch	Tfh_mem_Sch	CD4	Sorted cell	ENSG00000130595	TNNT3	5856	1.07887717727704e-14	5.11863173016965e-08	2.10774468721535e-07	0.999999727687546	1.03516549310413e-08	11:1151933	rs28415845	chr11.1		11	1151933	11:1921345	7.14644e-13	11:1151933	1.79012296238575e-13	6568	7967	0.999999983968975	0.999655414719627	920193	2919477	ENSG00000130595	ENSG00000130595	protein_coding	1919703	1	-767770	1642	-767770	27	0	27	920193	2919477	1999284	214645
ASTAO_Ferreira_30929738_1	Asthma AO (Ferreira, EUR)	IMD	Tfh_mem_Sch	Tfh_mem_Sch	CD4	Sorted cell	ENSG00000142102	PGGHG	3433	3.52898928482203e-10	5.08172380077111e-08	0.00689439772618288	0.992788581028875	0.000316970074804806	11:1151933	rs28415845	chr11.1		11	1151933	11:291694	1.18235e-10	11:1151933	1.79012296238575e-13	3858	4591	0.999667779604053	0.999655418223993	168042	1289039	ENSG00000142102	ENSG00000142102	protein_coding	289126	1	862807	2568	862807	53	0	53	133366	1289039	1155673	214627
ASTAO_Ferreira_30929738_1	Asthma AO (Ferreira, EUR)	IMD	Tfh_mem_Sch	Tfh_mem_Sch	CD4	Sorted cell	ENSG00000161328	LRRC56	4304	2.84805279944878e-08	2.14853544741698e-08	0.556408853125596	0.419700104862791	0.0238909920457309	11:1151933	rs28415845	chr11.1		11	1151933	11:535026	1.65919e-07	11:1151933	1.79012296238575e-13	4799	5717	0.948609479141189	0.999655417583629	168042	1537274	ENSG00000161328	ENSG00000161328	protein_coding	537527	1	614406	-2501	614406	33	1	33	133366	1537304	1403938	214628
ASTAO_Ferreira_30929738_1	Asthma AO (Ferreira, EUR)	IMD	Tfh_mem_Sch	Tfh_mem_Sch	CD4	Sorted cell	ENSG00000174885	NLRP6	3414	1.33017040186964e-10	5.10481791612945e-08	0.00259868281042316	0.997300787724266	0.000100478284112811	11:1151933	rs28415845	chr11.1		11	1151933	11:254421	7.96575e-10	11:1151933	1.79012296238575e-13	3838	4558	0.999581736410329	0.999655418306043	168042	1277735	ENSG00000174885	ENSG00000174885	protein_coding	278407	1	873526	-23986	873526	55	0	55	133366	1278274	1144908	214629
ASTAO_Ferreira_30929738_1	Asthma AO (Ferreira, EUR)	IMD	Tfh_mem_Sch	Tfh_mem_Sch	CD4	Sorted cell	ENSG00000177030	DEAF1	5060	3.65516968900484e-15	5.11863249173397e-08	7.14090967728025e-08	0.99999987427087	3.1337030191264e-09	11:1151933	rs28415845	chr11.1		11	1151933	11:683403	5.98223e-15	11:1151933	1.79012296238575e-13	5647	6663	0.99999999331356	0.99965541705966	168042	1706966	ENSG00000177030	ENSG00000177030	protein_coding	695222	-1	-456711	11819	-456711	22	0	22	133366	1706966	1573600	214630
ASTAO_Ferreira_30929738_1	Asthma AO (Ferreira, EUR)	IMD	Tfh_mem_Sch	Tfh_mem_Sch	CD4	Sorted cell	ENSG00000177042	TMEM80	5001	5.68438979816495e-14	5.11862696411975e-08	1.11052885561758e-06	0.99999879426491	4.40199091615644e-08	11:1151933	rs28415845	chr11.1		11	1151933	11:688091	4.45289e-12	11:1151933	1.79012296238575e-13	5587	6596	0.999968033243934	0.999655417066196	168042	1695519	ENSG00000177042	ENSG00000177042	protein_coding	695816	1	456117	-7725	456117	21	1	21	133366	1695519	1562153	214631
ASTAO_Ferreira_30929738_1	Asthma AO (Ferreira, EUR)	IMD	Tfh_mem_Sch	Tfh_mem_Sch	CD4	Sorted cell	ENSG00000177595	PIDD1	5319	3.10794289188127e-12	5.11830599679601e-08	6.07182193006656e-05	0.999936082533542	3.14806099034428e-06	11:1151933	rs28415845	chr11.1		11	1151933	11:800485	2.79002e-11	11:1151933	1.79012296238575e-13	5919	7007	0.999993542668468	0.999655416942844	168042	1809524	ENSG00000177595	ENSG00000177595	protein_coding	805231	-1	-346702	4746	-346702	11	0	11	133366	1809524	1676158	214632
ASTAO_Ferreira_30929738_1	Asthma AO (Ferreira, EUR)	IMD	Tfh_mem_Sch	Tfh_mem_Sch	CD4	Sorted cell	ENSG00000177697	CD151	5394	2.20913662226265e-14	5.118630571068e-08	4.31587215624837e-07	0.999999499187635	1.80388215167064e-08	11:1151933	rs28415845	chr11.1		11	1151933	11:834389	5.59715e-14	11:1151933	1.79012296238575e-13	5999	7089	0.999999865727867	0.999655416922899	168042	1832863	ENSG00000177697	ENSG00000177697	protein_coding	832952	1	318981	1437	318981	6	0	6	133366	1832863	1699497	214634
ASTAO_Ferreira_30929738_1	Asthma AO (Ferreira, EUR)	IMD	Tfh_mem_Sch	Tfh_mem_Sch	CD4	Sorted cell	ENSG00000185101	ANO9	4012	9.46150105284722e-10	5.01988278954275e-08	0.0184844289048863	0.980706051186785	0.000809468763349983	11:1151933	rs28415845	chr11.1		11	1151933	11:443731	1.46768e-08	11:1151933	1.79012296238575e-13	4494	5338	0.997765760529927	0.999655417673745	168042	1441116	ENSG00000185101	ENSG00000185101	protein_coding	442011	-1	-709922	-1720	-709922	40	0	40	133366	1441116	1307750	214636
ASTAO_Ferreira_30929738_1	Asthma AO (Ferreira, EUR)	IMD	Tfh_mem_Sch	Tfh_mem_Sch	CD4	Sorted cell	ENSG00000185507	IRF7	4548	4.18873400654703e-10	5.07506474025493e-08	0.0081833057535895	0.991487615582203	0.000329027494686967	11:1151933	rs28415845	chr11.1		11	1151933	11:1598677	1.43475e-08	11:1151933	1.79012296238575e-13	5057	6001	0.995426370662884	0.999655417435997	168042	1615983	ENSG00000185507	ENSG00000185507	protein_coding	615950	-1	-535983	-982727	-535983	27	40	27	133366	1615983	1482617	214637
ASTAO_Ferreira_30929738_1	Asthma AO (Ferreira, EUR)	IMD	Tfh_mem_Sch	Tfh_mem_Sch	CD4	Sorted cell	ENSG00000185522	LMNTD2	4352	3.9261125332891e-09	4.70956385810314e-08	0.0767023621321784	0.920075875833916	0.0032217110121538	11:1151933	rs28415845	chr11.1		11	1151933	11:562219	3.1395e-11	11:1151933	1.79012296238575e-13	4849	5774	0.99586840263472	0.999655417531949	168042	1559798	ENSG00000185522	ENSG00000185522	protein_coding	560738	-1	-591195	-1481	-591195	31	1	31	133366	1559798	1426432	214638
ASTAO_Ferreira_30929738_1	Asthma AO (Ferreira, EUR)	IMD	Tfh_mem_Sch	Tfh_mem_Sch	CD4	Sorted cell	ENSG00000251661	RP11-326C3.11	3506	5.60451161795306e-14	5.11862705554467e-08	1.09492347716757e-06	0.999998807301186	4.65890116574782e-08	11:1151933	rs28415845	chr11.1		11	1151933	11:324170	1.11419e-13	11:1151933	1.79012296238575e-13	3938	4693	0.999999235786887	0.999655418103528	168042	1316354	ENSG00000251661	ENSG00000251661	lncRNA	318582	1	833351	5588	833351	47	2	47	133366	1316354	1182988	214640
ASTAO_Ferreira_30929738_1	Asthma AO (Ferreira, EUR)	IMD	Tfh_mem_Sch	Tfh_mem_Sch	CD4	Sorted cell	ENSG00000255026	RP11-326C3.2	3429	7.6656440072415e-10	5.03883151723362e-08	0.0149759589343361	0.984408347451624	0.000615642459158825	11:1151933	rs28415845	chr11.1		11	1151933	11:287959	1.26722e-09	11:1151933	1.79012296238575e-13	3854	4578	0.999311492847976	0.999655418298675	168042	1287015	ENSG00000255026	ENSG00000255026	lncRNA	287305	1	864628	654	864628	54	0	54	133366	1287015	1153649	214641
ASTAO_Ferreira_30929738_1	Asthma AO (Ferreira, EUR)	IMD	Tfh_mem_Sch	Tfh_mem_Sch	CD4	Sorted cell	ENSG00000255142	AP006621.6	5246	1.04762312947064e-11	5.11753871250369e-08	0.000204668531984232	0.999786170339977	9.10994217661245e-06	11:1151933	rs28415845	chr11.1		11	1151933	11:791462	2.86351e-10	11:1151933	1.79012296238575e-13	5841	6917	0.999659389658651	0.999655416968756	168042	1781643	ENSG00000255142	ENSG00000255142	lncRNA	781645	1	370288	9817	370288	15	1	15	133366	1781643	1648277	214642
ASTAO_Ferreira_30929738_1	Asthma AO (Ferreira, EUR)	IMD	Tfh_mem_Sch	Tfh_mem_Sch	CD4	Sorted cell	ENSG00000162194	LBHD1	4100	1.06190766736112e-14	7.47713730659979e-08	1.42020587190652e-07	0.999999777207154	6.00087324820742e-09	11:61783884	rs174535	chr11.2		11	61783884	11:62619750	1.95964e-13	11:61783884	3.20263700820253e-13	4561	5241	0.999966127843535	0.999999995767379	61673290	63671930	ENSG00000162194	ENSG00000162194	protein_coding	62672267	-1	888383	52517	888383	34	7	34	61673290	63671930	1998640	214650
ASTAO_Ferreira_30929738_1	Asthma AO (Ferreira, EUR)	IMD	Tfh_mem_Sch	Tfh_mem_Sch	CD4	Sorted cell	ENSG00000221968	FADS3	3546	6.58945064716052e-11	7.21248620136735e-09	0.000881279677294269	0.0946515728602287	0.904467140184097	11:61783884	rs174535	chr11.2		11	61783884	11:61796827	6.42638e-08	11:61783884	3.20263700820253e-13	3925	4592	0.985849622757791	0.9999999955673	60892680	62890511	ENSG00000221968	ENSG00000221968	protein_coding	61891545	-1	107661	94718	107661	5	3	5	60892680	62890511	1997831	214649
ASTAO_Ferreira_30929738_1	Asthma AO (Ferreira, EUR)	IMD	Tfh_mem_Sch	Tfh_mem_Sch	CD4	Sorted cell	ENSG00000134824	FADS2	3716	5.75703222841134e-19	7.41806385462811e-08	7.69951211175063e-12	0.992083398430857	0.00791652738080287	11:61804006	rs174550	chr11.2		11	61804006	11:61828092	5.85592e-19	11:61783884	3.20263700820253e-13	4097	4772	0.999999822458113	0.999999995605837	60794140	62792779	ENSG00000134824	ENSG00000134824	protein_coding	61828300	1	-24294	-208	-44416	1	0	4	60794140	62792779	1998639	214647
ASTAO_Ferreira_30929738_1	Asthma AO (Ferreira, EUR)	IMD	Tfh_mem_Sch	Tfh_mem_Sch	CD4	Sorted cell	ENSG00000149485	FADS1	3630	2.91352979361724e-23	5.33480055453671e-09	3.89658369740483e-16	0.0694871269942219	0.930512867670974	11:61804006	rs174550	chr11.2		11	61804006	11:61803910	1.86228e-16	11:61783884	3.20263700820253e-13	4006	4682	0.99986999942163	0.99999999557543	60829808	62826686	ENSG00000149485	ENSG00000149485	protein_coding	61817003	-1	12997	13093	33119	0	0	3	60829808	62828746	1998938	214648
ASTAO_Ferreira_30929738_1	Asthma AO (Ferreira, EUR)	IMD	Tfh_mem_Sch	Tfh_mem_Sch	CD4	Sorted cell	ENSG00000134825	TMEM258	3717	1.52556680378114e-12	7.28708355434925e-09	2.04030820342477e-05	0.0956495194564459	0.904330070172912	11:61832870	rs174574	chr11.2		11	61832870	11:61832870	1.05147e-09	11:61783884	3.20263700820253e-13	4098	4774	0.990256574674402	0.999999995604461	60792862	62792779	ENSG00000134825	ENSG00000134825	protein_coding	61792599	-1	-40271	-40271	8715	4	4	0	60792862	62792779	1999917	214646
ASTAO_Ferreira_30929738_1	Asthma AO (Ferreira, EUR)	IMD	Tfh_mem_Sch	Tfh_mem_Sch	CD4	Sorted cell	ENSG00000078124	ACER3	4275	2.79169399915622e-35	2.28856496915802e-18	1.21984476594664e-17	1	6.21757756077997e-19	11:76582682	rs7936312	chr11.3		11	76582682	11:76919459	8.09339e-19	11:76582682	2.42128965588143e-24	4740	5510	0.916457108414741	0.999999999998781	75863269	77858738	ENSG00000078124	ENSG00000078124	protein_coding	76860918	1	-278236	58541	-278236	7	0	7	75863269	77858738	1995469	214652
ASTAO_Ferreira_30929738_1	Asthma AO (Ferreira, EUR)	IMD	Tfh_mem_Sch	Tfh_mem_Sch	CD4	Sorted cell	ENSG00000258181	RP11-493L12.4	5054	6.66456807799512e-14	0.0012565145921696	5.29731735886096e-11	0.998737863869929	5.62148486120145e-06	12:47257302	rs855174	chr12.1		12	47257302	12:47257302	1.86406e-14	12:47792780	1.24475058311677e-09	5795	6196	0.999999999995972	0.999940242622075	46248599	48247620	ENSG00000258181	ENSG00000258181	lncRNA	47248124	1	9178	9178	544656	0	0	13	46248599	48247620	1999021	214653
ASTAO_Ferreira_30929738_1	Asthma AO (Ferreira, EUR)	IMD	Tfh_mem_Sch	Tfh_mem_Sch	CD4	Sorted cell	ENSG00000139620	KANSL2	4247	9.8691043869112e-05	0.0011524568136682	0.0784364216656578	0.915926301934902	0.00438612854190194	12:47792780	rs2544026	chr12.1		12	47792780	12:48624653	2.38775e-07	12:47792780	1.24475058311677e-09	4612	5403	0.985668190949443	0.999910106409406	47682519	49679735	ENSG00000139620	ENSG00000139620	protein_coding	48682238	-1	889458	57585	889458	25	1	25	47682519	49679735	1997216	214654
ASTAO_Ferreira_30929738_1	Asthma AO (Ferreira, EUR)	IMD	Tfh_mem_Sch	Tfh_mem_Sch	CD4	Sorted cell	ENSG00000197728	RPS26	3304	3.15782700906437e-50	1.42306492739424e-09	1.20131646860603e-41	0.540450433865017	0.45954956471192	12:56042145	rs1131017	chr12.2		12	56042145	12:56042145	3.48325e-26	12:56055651	1.02517349990628e-14	4015	4452	1	0.999784928374439	55042158	57041338	ENSG00000197728	ENSG00000197728	protein_coding	56041918	1	227	227	13733	0	0	0	55042158	57041338	1999180	214655
ASTAO_Ferreira_30929738_1	Asthma AO (Ferreira, EUR)	IMD	Tfh_mem_Sch	Tfh_mem_Sch	CD4	Sorted cell	ENSG00000076067	RBMS2	2541	5.66854798727133e-39	3.08358208933621e-11	1.83829968616655e-28	0.999999999968992	1.78648242705819e-13	12:56525050	rs4759247	chr12.2		12	56525050	12:56521763	3.48804e-22	12:57095926	2.82206094286152e-17	3186	3615	1	0.9999974765179	55521834	57518773	ENSG00000076067	ENSG00000076067	protein_coding	56521820	1	3230	-57	574106	0	0	15	55521834	57518773	1996939	214656
ASTAO_Ferreira_30929738_1	Asthma AO (Ferreira, EUR)	IMD	Tfh_mem_Sch	Tfh_mem_Sch	CD4	Sorted cell	ENSG00000076067	RBMS2	2541	5.66854798727133e-39	3.08358208933621e-11	1.83829968616655e-28	0.999999999968992	1.78648242705819e-13	12:56525050	rs4759247	chr12.3		12	56525050	12:56521763	3.48804e-22	12:57095926	2.82206094286152e-17	3186	3615	1	0.9999974765179	55521834	57518773	ENSG00000076067	ENSG00000076067	protein_coding	56521820	1	3230	-57	574106	0	0	15	55521834	57518773	1996939	214656
ASTAO_Ferreira_30929738_1	Asthma AO (Ferreira, EUR)	IMD	Tfh_mem_Sch	Tfh_mem_Sch	CD4	Sorted cell	ENSG00000123329	ARHGAP9	3543	1.01902592340804e-11	2.04584200589897e-11	0.326591656750434	0.655644484741993	0.0177638584769231	12:57095926	rs1059513	chr12.3		12	57095926	12:57476865	1.25594e-10	12:57095926	2.82206094286152e-17	3931	4654	0.982093543945748	0.999999959804784	56488926	58488721	ENSG00000123329	ENSG00000123329	protein_coding	57479866	-1	383940	3001	383940	15	0	15	56488926	58488721	1999795	214657
ASTAO_Ferreira_30929738_1	Asthma AO (Ferreira, EUR)	IMD	Tfh_mem_Sch	Tfh_mem_Sch	CD4	Sorted cell	ENSG00000123427	EEF1AKMT3	3790	4.13695952129109e-17	3.12017924976084e-11	1.32587055238948e-06	0.999998613387726	6.07105214310627e-08	12:57095926	rs1059513	chr12.3		12	57095926	12:57776773	4.37492e-12	12:57095926	2.82206094286152e-17	4209	4803	0.999716240131577	0.999999959805876	56772629	58771455	ENSG00000123427	ENSG00000123427	protein_coding	57772614	1	-676688	4159	-676688	36	1	36	56772629	58771455	1998826	214658
ASTAO_Ferreira_30929738_1	Asthma AO (Ferreira, EUR)	IMD	Tfh_mem_Sch	Tfh_mem_Sch	CD4	Sorted cell	ENSG00000166896	ATP23	3813	1.68928723282488e-31	3.12018357680378e-11	5.41406359975302e-21	0.999999999968722	6.94135692922428e-14	12:57917741	rs10431506	chr12.3		12	57917741	12:57917741	1.15602e-19	12:57095926	2.82206094286152e-17	4261	4870	0.999999999999998	0.999999959807771	56907610	58905624	ENSG00000166896	ENSG00000166896	protein_coding	57941567	1	-23826	-23826	-845641	0	0	44	56907610	58905624	1998014	214659
ASTAO_Ferreira_30929738_1	Asthma AO (Ferreira, EUR)	IMD	Tfh_mem_Sch	Tfh_mem_Sch	CD4	Sorted cell	ENSG00000133103	COG6	5316	7.05731501242929e-06	0.00142360573863769	0.00488377575078284	0.985141030249664	0.008544530945903	13:39781776	rs9532434	chr13.1		13	39781776	13:39722895	6.5494e-09	13:39745817	1.29121314595632e-08	5798	6507	0.990915522488716	0.94477722784847	38655698	40654513	ENSG00000133103	ENSG00000133103	protein_coding	39655662	1	126114	67233	90155	0	0	0	38655698	40654513	1998815	214660
ASTAO_Ferreira_30929738_1	Asthma AO (Ferreira, EUR)	IMD	Tfh_mem_Sch	Tfh_mem_Sch	CD4	Sorted cell	ENSG00000125245	GPR18	5480	1.48619925627511e-13	5.68392685347866e-05	2.58708420091468e-09	0.989401923881521	0.0105412342627108	13:99400461	rs9513608	chr13.2		13	99400461	13:99400461	2.08529e-15	13:99418203	6.63877483213127e-11	5866	6915	0.98412119095337	0.999995485330901	98261827	100261629	ENSG00000125245	ENSG00000125245	protein_coding	99258379	-1	-142082	-142082	-159824	2	2	3	98261792	100261629	1999837	214661
ASTAO_Ferreira_30929738_1	Asthma AO (Ferreira, EUR)	IMD	Tfh_mem_Sch	Tfh_mem_Sch	CD4	Sorted cell	ENSG00000182718	ANXA2	4891	3.75157646833402e-05	0.000191676615307568	0.162520775557402	0.830341967337686	0.00690806472492016	15:60757370	rs7183955	chr15.1		15	60757370	15:60395031	7.95974e-09	15:60757370	3.0095157969218e-10	5212	6133	0.993671072993221	0.99998649602418	59402979	61402444	ENSG00000182718	ENSG00000182718	protein_coding	60397986	-1	-359384	2955	-359384	6	0	6	59402979	61402444	1999465	214662
ASTAO_Ferreira_30929738_1	Asthma AO (Ferreira, EUR)	IMD	Tfh_mem_Sch	Tfh_mem_Sch	CD4	Sorted cell	ENSG00000122299	ZC3H7A	7381	3.86174321172849e-12	5.04982147007925e-10	0.0075852786606861	0.99189046101764	0.00052425981283037	16:11119164	rs35441874	chr16.1		16	11119164	16:11754924	1.43601e-09	16:11119164	5.97902758569703e-16	8115	8909	0.999429159816315	0.999999996564846	10798087	12797258	ENSG00000122299	ENSG00000122299	protein_coding	11797258	-1	678094	42334	678094	15	0	15	10797568	12797258	1999690	214663
ASTAO_Ferreira_30929738_1	Asthma AO (Ferreira, EUR)	IMD	Tfh_mem_Sch	Tfh_mem_Sch	CD4	Sorted cell	ENSG00000234719	NPIPB2	7612	6.49038489332621e-11	4.41567970664629e-10	0.127484522250588	0.867320017161268	0.00519546008167126	16:11119164	rs35441874	chr16.1		16	11119164	16:11977484	4.1278e-08	16:11119164	5.97902758569703e-16	8344	9147	0.987194856445443	0.999999996567807	10977116	12976571	ENSG00000234719	ENSG00000234719	protein_coding	11942045	-1	822881	-35439	822881	23	2	23	10977116	12976571	1999455	214664
ASTAO_Ferreira_30929738_1	Asthma AO (Ferreira, EUR)	IMD	Tfh_mem_Sch	Tfh_mem_Sch	CD4	Sorted cell	ENSG00000155666	KDM8	5036	8.7427577963844e-08	4.67146928971649e-07	0.156435541642462	0.835857942484114	0.00770596129891748	16:27358181	rs3024655	chr16.2		16	27358181	16:27195333	3.50634e-08	16:27358181	6.95876568673528e-13	5675	6337	0.989003066197613	0.999849400031801	26203871	28203501	ENSG00000155666	ENSG00000155666	protein_coding	27203526	1	154655	-8193	154655	5	0	5	26203871	28203501	1999630	214665
ASTAO_Ferreira_30929738_1	Asthma AO (Ferreira, EUR)	IMD	Tfh_mem_Sch	Tfh_mem_Sch	CD4	Sorted cell	ENSG00000259940	CTD-3203P2.1	5032	1.62834799369523e-08	5.41857424718018e-07	0.0291362870028062	0.969551397020097	0.00131175783619287	16:27358181	rs3024655	chr16.2		16	27358181	16:27207759	2.98479e-08	16:27358181	6.95876568673528e-13	5682	6328	0.997646099044858	0.99984940129678	26215916	28214495	ENSG00000259940	ENSG00000259940	lncRNA	27214993	-1	-143188	7234	-143188	4	0	4	26215916	28214777	1998861	214666
ASTAO_Ferreira_30929738_1	Asthma AO (Ferreira, EUR)	IMD	Tfh_mem_Sch	Tfh_mem_Sch	CD4	Sorted cell	ENSG00000120093	HOXB3	4355	1.61682394871208e-16	0.00599663857586582	2.67414087027442e-14	0.991807754614679	0.00219560680942963	17:48520777	rs7501529	chr17.1		17	48520777	17:48520777	4.39379e-16	17:49384071	2.57348513946189e-08	4648	5437	0.999999999999993	0.998171971249138	47605759	49604258	ENSG00000120093	ENSG00000120093	protein_coding	48590241	-1	69464	69464	-793830	6	6	23	47605759	49604258	1998499	214670
ASTAO_Ferreira_30929738_1	Asthma AO (Ferreira, EUR)	IMD	Tfh_mem_Sch	Tfh_mem_Sch	CD4	Sorted cell	ENSG00000230148	HOXB-AS1	4361	8.01805769910812e-11	0.00599634314208917	1.32616202850578e-08	0.991772209656625	0.00223143385948456	17:48520777	rs7501529	chr17.1		17	48520777	17:48522042	7.65773e-13	17:49384071	2.57348513946189e-08	4653	5441	0.999999998504008	0.998171411490829	47543558	49543098	ENSG00000230148	ENSG00000230148	lncRNA	48543339	1	-22562	-21297	840732	0	0	29	47543558	49543098	1999540	214667
ASTAO_Ferreira_30929738_1	Asthma AO (Ferreira, EUR)	IMD	Tfh_mem_Sch	Tfh_mem_Sch	CD4	Sorted cell	ENSG00000182742	HOXB4	4375	1.18824569757946e-06	0.0059956055768021	0.000196526496252811	0.991621654198907	0.00218502548234083	17:48525070	rs10853100	chr17.1		17	48525070	17:48525070	9.69069e-10	17:49384071	2.57348513946189e-08	4670	5452	0.999986242987807	0.998172809192373	47578521	49578328	ENSG00000182742	ENSG00000182742	protein_coding	48578350	-1	53280	53280	-805721	4	4	25	47578521	49578328	1999807	214669
ASTAO_Ferreira_30929738_1	Asthma AO (Ferreira, EUR)	IMD	Tfh_mem_Sch	Tfh_mem_Sch	CD4	Sorted cell	ENSG00000173917	HOXB2	4362	1.00603798149855e-10	0.00595393961136414	1.6639557758844e-08	0.984744635529808	0.00930140811866477	17:48531741	rs11079828	chr17.1		17	48531741	17:48531741	4.18661e-13	17:49384071	2.57348513946189e-08	4651	5444	0.999999998334862	0.998171145574799	47545324	49544740	ENSG00000173917	ENSG00000173917	protein_coding	48545109	-1	13368	13368	-838962	1	1	28	47545324	49544740	1999416	214668
ASTAO_Ferreira_30929738_1	Asthma AO (Ferreira, EUR)	IMD	Tfh_mem_Sch	Tfh_mem_Sch	CD4	Sorted cell	ENSG00000159202	UBE2Z	3998	6.80263030773483e-12	0.00601770152446645	1.12359752239264e-09	0.993949954279455	3.23430656800487e-05	17:48923298	rs8070060	chr17.1		17	48923298	17:48923298	8.6927e-14	17:49384071	2.57348513946189e-08	4342	5046	0.976758254839146	0.99872473666749	47908916	49908119	ENSG00000159202	ENSG00000159202	protein_coding	48908407	1	14891	14891	475664	0	0	12	47908916	49908119	1999203	214671
ASTAO_Ferreira_30929738_1	Asthma AO (Ferreira, EUR)	IMD	Tfh_mem_Sch	Tfh_mem_Sch	CD4	Sorted cell	ENSG00000204584	RP11-304F15.3	4132	0.00354845765098576	0.00230515007096115	0.585760550613835	0.380466096409902	0.0279197452543167	17:49396254	rs2671657	chr17.1		17	49396254	17:49809814	1.81609e-07	17:49384071	2.57348513946189e-08	4554	5354	0.96319608196517	0.998769653667147	48846022	50845858	ENSG00000204584	ENSG00000204584	lncRNA	49845910	1	-449656	-36096	-461839	12	1	12	48846022	50845858	1999836	214672
ASTAO_Ferreira_30929738_1	Asthma AO (Ferreira, EUR)	IMD	Tfh_mem_Sch	Tfh_mem_Sch	CD4	Sorted cell	ENSG00000005884	ITGA3	3979	1.0416710415555e-05	0.00601086288360817	0.00171939097478856	0.99215787584044	0.000101453590746802	17:50059460	rs9893356	chr17.1		17	50059460	17:50059460	5.70029e-11	17:49384071	2.57348513946189e-08	4462	5170	0.999916313675263	0.998795177614085	49057400	51055745	ENSG00000005884	ENSG00000005884	protein_coding	50056110	1	3350	3350	-672039	0	0	18	49057400	51055745	1998345	214673
ASTAO_Ferreira_30929738_1	Asthma AO (Ferreira, EUR)	IMD	Tfh_mem_Sch	Tfh_mem_Sch	CD4	Sorted cell	ENSG00000159228	CBR1	5359	3.71437409545106e-09	2.73539078609588e-07	0.0133885474020474	0.985976671329751	0.000634504014750358	21:35092334	rs11088309	chr21.1		21	35092334	21:36064925	1.48486e-08	21:35092334	1.53423570710725e-12	5669	7044	0.925977450460515	0.999900592729778	35070232	37069908	ENSG00000159228	ENSG00000159228	protein_coding	36070024	1	-977690	-5099	-977690	3	1	3	35070232	37069908	1999676	214684
ASTAO_Ferreira_30929738_1	Asthma AO (Ferreira, EUR)	IMD	Th17_UT	Th17_UT	CD4	Sorted cell	ENSG00000071054	MAP4K4	4244	5.40859741746038e-27	5.93763764165272e-25	0.00902145866244141	0.990387793727823	0.000590747609738383	2:102309902	rs12470864	chr2.1		2	102309902	2:101681520	7.55661e-11	2:102309902	7.16173811511733e-31	5716	5874	0.998441612488198	0.968652402771869	100697260	102696559	ENSG00000071054.16	MAP4K4	protein_coding	101697707	1	612195	-16187	612195	7	0	7	100696896	102696559	1999663	233591
ASTAO_Ferreira_30929738_1	Asthma AO (Ferreira, EUR)	IMD	Th17_UT	Th17_UT	CD4	Sorted cell	ENSG00000115594	IL1R1	3852	1.3149638246841e-32	5.99525807980328e-25	2.19333976470442e-08	0.999999977127303	9.39304312261504e-10	2:102309902	rs12470864	chr2.1		2	102309902	2:102077996	6.96266e-20	2:102309902	7.16173811511733e-31	5133	5471	0.999960598860708	0.968652402771869	101066717	103064332	ENSG00000115594.11	IL1R1	protein_coding	102142746	1	167156	-64750	167156	2	0	2	101066717	103064332	1997615	233592
ASTAO_Ferreira_30929738_1	Asthma AO (Ferreira, EUR)	IMD	Th17_UT	Th17_UT	CD4	Sorted cell	ENSG00000115607	IL18RAP	3519	2.42478871405701e-45	5.70214898009986e-25	4.04451088897855e-21	0.951011846453725	0.0489881535462762	2:102332701	rs12479210	chr2.1		2	102332701	2:102357669	4.38004e-35	2:102309902	7.16173811511733e-31	4794	5281	0.999999988491786	0.968652402771869	101418730	103418453	ENSG00000115607.9	IL18RAP	protein_coding	102423160	1	-90459	-65491	-113258	1	0	2	101418730	103418571	1999841	233594
ASTAO_Ferreira_30929738_1	Asthma AO (Ferreira, EUR)	IMD	Th17_UT	Th17_UT	CD4	Sorted cell	ENSG00000115604	IL18R1	3551	1.33099713110262e-85	5.99525821691997e-25	2.22008307723307e-61	1	3.18801586190209e-27	2:102371066	rs6742875	chr2.1		2	102371066	2:102365184	6.00516e-84	2:102309902	7.16173811511733e-31	4851	5280	0.948292179013578	0.968652402771869	101312463	103311356	ENSG00000115604.10	IL18R1	protein_coding	102355796	1	15270	9388	-45894	0	0	1	101312463	103311356	1998893	233593
ASTAO_Ferreira_30929738_1	Asthma AO (Ferreira, EUR)	IMD	Th17_UT	Th17_UT	CD4	Sorted cell	ENSG00000115687	PASK	4021	6.86029450992694e-74	3.46178881588652e-17	1.9817195313719e-57	1	1.20131902626976e-19	2:241109200	rs7566357	chr2.3		2	241109200	2:241108335	6.39894e-77	2:241759225	1.17724944170558e-23	5961	7634	0.999999999999989	0.999999540104958	240150731	242132228	ENSG00000115687.13	PASK	protein_coding	241149472	-1	40272	41137	-609753	0	0	22	240150731	242149441	1998710	233596
ASTAO_Ferreira_30929738_1	Asthma AO (Ferreira, EUR)	IMD	Th17_UT	Th17_UT	CD4	Sorted cell	ENSG00000115677	HDLBP	3481	1.10158676797533e-42	3.4617888158864e-17	3.18213162778756e-26	1	2.13913912735206e-19	2:241322449	rs12622880	chr2.3		2	241322449	2:241322449	1.67221e-47	2:241759225	1.17724944170558e-23	5157	6764	0.957324348251547	0.999999540104958	240317118	242132228	ENSG00000115677.16	HDLBP	protein_coding	241315672	-1	-6777	-6777	-443553	1	1	19	240317118	242157856	1840738	233595
ASTAO_Ferreira_30929738_1	Asthma AO (Ferreira, EUR)	IMD	Th17_UT	Th17_UT	CD4	Sorted cell	ENSG00000168385	SEPTIN2	3487	1.04816622550962e-36	3.46178881588642e-17	3.02781677697816e-20	1	1.41574704975966e-19	2:241411529	rs2074771	chr2.3		2	241411529	2:241403989	6.67161e-67	2:241759225	1.17724944170558e-23	5164	6770	0.999999953701389	0.999999540104958	240315213	242132228	ENSG00000168385.17	SEPT2	protein_coding	241315925	1	95604	88064	443300	4	4	18	240315213	242157856	1842643	233597
ASTAO_Ferreira_30929738_1	Asthma AO (Ferreira, EUR)	IMD	Th17_UT	Th17_UT	CD4	Sorted cell	ENSG00000168395	ING5	2481	1.61614551875862e-20	3.45779370575885e-17	0.000466852718265776	0.998844563373313	0.000688583908418135	2:241759225	rs34290285	chr2.3		2	241759225	2:241691528	2.42336e-13	2:241759225	1.17724944170558e-23	3862	5081	0.957152503914967	0.999999540104958	240687192	242132228	ENSG00000168395.15	ING5	protein_coding	241702039	1	57186	-10511	57186	4	0	4	240687192	242157856	1470664	233598
ASTAO_Ferreira_30929738_1	Asthma AO (Ferreira, EUR)	IMD	Th17_UT	Th17_UT	CD4	Sorted cell	ENSG00000168397	ATG4B	2656	6.91587475789701e-18	2.73201638110983e-17	0.199777488625521	0.789169993735279	0.0110525176392005	2:241759225	rs34290285	chr2.3		2	241759225	2:241563109	4.51651e-08	2:241759225	1.17724944170558e-23	4072	5368	0.968195996980139	0.999999540104958	240637892	242132228	ENSG00000168397.16	ATG4B	protein_coding	241637693	1	121532	-74584	121532	6	2	6	240637892	242157856	1519964	233599
ASTAO_Ferreira_30929738_1	Asthma AO (Ferreira, EUR)	IMD	Th17_UT	Th17_UT	CD4	Sorted cell	ENSG00000180902	D2HGDH	2426	1.55496013038057e-25	3.46164356755526e-17	4.49178217701999e-09	0.999957958331225	4.20371769949792e-05	2:241759225	rs34290285	chr2.3		2	241759225	2:241737769	1.27205e-19	2:241759225	1.17724944170558e-23	3756	4937	0.999999997928221	0.999999540104958	240736552	242132228	ENSG00000180902.17	D2HGDH	protein_coding	241734630	1	24595	3139	24595	2	1	2	240734805	242157856	1423051	233600
ASTAO_Ferreira_30929738_1	Asthma AO (Ferreira, EUR)	IMD	Th17_UT	Th17_UT	CD4	Sorted cell	ENSG00000188389	PDCD1	2178	2.32121887421107e-18	1.64692745607947e-18	0.0670525845932261	0.0458001689903699	0.887147246416404	2:241759225	rs34290285	chr2.3		2	241759225	2:241759225	6.05897e-11	2:241759225	1.17724944170558e-23	3379	4520	0.917068727244211	0.999999540104958	240859445	242132228	ENSG00000188389.10	PDCD1	protein_coding	241858894	-1	99669	99669	99669	5	5	5	240859320	242157856	1298536	233601
ASTAO_Ferreira_30929738_1	Asthma AO (Ferreira, EUR)	IMD	Th17_UT	Th17_UT	CD4	Sorted cell	ENSG00000233806	LINC01237	2136	1.46357712939523e-25	3.46178880064225e-17	4.22780593281362e-09	0.999999995596099	1.76097431829427e-10	2:241759225	rs34290285	chr2.3		2	241759225	2:241961236	4.80935e-18	2:241759225	1.17724944170558e-23	3287	4431	0.999999999453315	0.999999540104958	240881489	242132228	ENSG00000233806.7	LINC01237	lncRNA	241881366	1	-122141	79870	-122141	7	1	7	240881489	242157856	1276367	233602
ASTAO_Ferreira_30929738_1	Asthma AO (Ferreira, EUR)	IMD	Th17_UT	Th17_UT	CD4	Sorted cell	ENSG00000235351	AC114730.11	2437	6.01289726044561e-19	3.3984406368186e-17	0.0173693358556478	0.981698874843958	0.000931789300392429	2:241759225	rs34290285	chr2.3		2	241759225	2:241727645	4.66636e-09	2:241759225	1.17724944170558e-23	3777	4959	0.956086373550755	0.999999540104958	240727001	242132228	ENSG00000235351.1	AC114730.3	lncRNA	241725693	-1	-33532	-1952	-33532	3	0	3	240726096	242157856	1431760	233603
ASTAO_Ferreira_30929738_1	Asthma AO (Ferreira, EUR)	IMD	Th17_UT	Th17_UT	CD4	Sorted cell	ENSG00000152642	GPD1L	4822	3.69660387924715e-20	4.70015241494169e-05	7.86448824826821e-16	0.999952784339842	2.14136010633027e-07	3:32120392	rs73824541	chr3.1		3	32120392	3:32120392	5.05865e-33	3:33042493	6.99399013698744e-11	6726	6846	0.999995141033398	0.966410259582555	31105695	33105043	ENSG00000152642.10	GPD1L	protein_coding	32106620	1	13772	13772	935873	0	0	14	31105695	33105043	1999348	233607
ASTAO_Ferreira_30929738_1	Asthma AO (Ferreira, EUR)	IMD	Th17_UT	Th17_UT	CD4	Sorted cell	ENSG00000170293	CMTM8	4784	6.20770152120098e-56	4.70001331422046e-05	1.32072156461608e-51	0.999952867455004	1.32411859893969e-07	3:32303439	rs12107318	chr3.1		3	32303439	3:32303439	1.85226e-69	3:33042493	6.99399013698744e-11	6740	6812	0.999999855298003	0.966401900424579	31240125	33238331	ENSG00000170293.8	CMTM8	protein_coding	32238680	1	64759	64759	803813	1	1	11	31238791	33238524	1999733	233613
ASTAO_Ferreira_30929738_1	Asthma AO (Ferreira, EUR)	IMD	Th17_UT	Th17_UT	CD4	Sorted cell	ENSG00000153551	CMTM7	4747	3.88439821922533e-16	4.70001322136272e-05	8.26426369225003e-12	0.999952796042496	2.03817021600156e-07	3:32463633	rs201265560	chr3.1		3	32463633	3:32463633	1.71383e-29	3:33042493	6.99399013698744e-11	6536	6767	0.998239424239592	0.966401575004593	31391748	33391459	ENSG00000153551.13	CMTM7	protein_coding	32391853	1	71780	71780	650640	0	0	9	31391748	33391459	1999711	233608
ASTAO_Ferreira_30929738_1	Asthma AO (Ferreira, EUR)	IMD	Th17_UT	Th17_UT	CD4	Sorted cell	ENSG00000170248	PDCD6IP	3152	8.97065900773575e-58	4.70001793074194e-05	1.90855364514874e-53	0.999952884640929	1.15179752769602e-07	3:33860457	rs9818269	chr3.1		3	33860457	3:33860457	2.87514e-79	3:33042493	6.99399013698744e-11	4475	5423	0.999684620319205	0.966398927720354	32798417	34798243	ENSG00000170248.13	PDCD6IP	protein_coding	33798630	1	61827	61827	-756137	0	0	10	32798417	34798243	1999826	233612
ASTAO_Ferreira_30929738_1	Asthma AO (Ferreira, EUR)	IMD	Th17_UT	Th17_UT	CD4	Sorted cell	ENSG00000176945	MUC20	4887	5.46197093279298e-25	0.000933391721382998	5.84625669645616e-22	0.999061990305266	4.6179733529947e-06	3:195582077	rs73196174	chr3.2		3	195582077	3:195582077	3.03955e-36	3:196035621	8.54455336515698e-10	6374	8610	0.98346490159291	0.968781034980216	194721323	196720648	ENSG00000176945.16	MUC20	protein_coding	195720978	1	-138901	-138901	314643	8	8	9	194721323	196720819	1999496	233614
ASTAO_Ferreira_30929738_1	Asthma AO (Ferreira, EUR)	IMD	Th17_UT	Th17_UT	CD4	Sorted cell	ENSG00000215837	SDHAP2	4946	5.37725278777225e-11	0.000933368557103221	5.75554850319059e-08	0.999032004260219	3.45695734207753e-05	3:195849848	rs112058931	chr3.2		3	195849848	3:195849848	2.08184e-23	3:196035621	8.54455336515698e-10	6441	8623	0.990670675374971	0.968781717233089	194658143	196657994	ENSG00000215837.7	SDHAP2	transcribed_unprocessed_pseudogene	195658096	1	191752	191752	377525	4	4	12	194658143	196657994	1999851	233619
ASTAO_Ferreira_30929738_1	Asthma AO (Ferreira, EUR)	IMD	Th17_UT	Th17_UT	CD4	Sorted cell	ENSG00000207650	MIR570	4875	5.9678515973047e-05	0.000829518280918949	0.0638767752885176	0.887778252921934	0.0474557749926559	3:195994429	rs73208036	chr3.2		3	195994429	3:195957898	4.45888e-08	3:196035621	8.54455336515698e-10	6366	8587	0.986574617345822	0.968781206174117	194699788	196699336	ENSG00000207650.1	MIR570	miRNA	195699401	1	295028	258497	336220	11	10	11	194699698	196699336	1999638	233617
ASTAO_Ferreira_30929738_1	Asthma AO (Ferreira, EUR)	IMD	Th17_UT	Th17_UT	CD4	Sorted cell	ENSG00000185485	SDHAP1	4240	7.02628439754102e-15	0.000930083054262809	7.52058806114323e-12	0.99550787616645	0.00356204077175797	3:196034077	rs9861311	chr3.2		3	196034077	3:196015788	1.05525e-20	3:196035621	8.54455336515698e-10	5828	8052	0.999999980880704	0.968781988890042	194990318	196988152	ENSG00000185485.14	SDHAP1	transcribed_unprocessed_pseudogene	195990258	-1	-43819	-25530	-45363	0	0	0	194990318	196989668	1999350	233616
ASTAO_Ferreira_30929738_1	Asthma AO (Ferreira, EUR)	IMD	Th17_UT	Th17_UT	CD4	Sorted cell	ENSG00000260261	RP11-480A16.1	4322	8.93973911721345e-14	0.000931971593109383	9.56866311912458e-11	0.997534119132261	0.00153390917885504	3:196034077	rs9861311	chr3.2		3	196034077	3:195944811	1.9028e-20	3:196035621	8.54455336515698e-10	5885	8122	0.999999990814755	0.968782056215057	194954682	196954471	ENSG00000260261.2	AC124944.3	transcribed_unprocessed_pseudogene	195954485	-1	-79592	9674	-81136	1	0	1	194954682	196954471	1999789	233622
ASTAO_Ferreira_30929738_1	Asthma AO (Ferreira, EUR)	IMD	Th17_UT	Th17_UT	CD4	Sorted cell	ENSG00000119231	SENP5	3416	7.13757796956449e-05	0.000859199872303611	0.0763914640941158	0.919570937680949	0.00310702257293651	3:196035621	rs11715524	chr3.2		3	196035621	3:196873736	4.53684e-09	3:196035621	8.54455336515698e-10	4981	7081	0.957955525161345	0.96881545358398	195867934	197867650	ENSG00000119231.10	SENP5	protein_coding	196867920	1	-832299	5816	-832299	28	0	28	195867934	197867650	1999716	233606
ASTAO_Ferreira_30929738_1	Asthma AO (Ferreira, EUR)	IMD	Th17_UT	Th17_UT	CD4	Sorted cell	ENSG00000213123	DYNLT2B	3658	3.28594463197904e-05	0.000899360738663719	0.0351691345874778	0.962574095283905	0.00132454994363471	3:196035621	rs11715524	chr3.2		3	196035621	3:196318023	2.54149e-10	3:196035621	8.54455336515698e-10	5196	7511	0.976616603121334	0.968792195581015	195318465	197318064	ENSG00000213123.10	TCTEX1D2	protein_coding	196318240	-1	282619	217	282619	8	1	8	195318465	197318064	1999599	233618
ASTAO_Ferreira_30929738_1	Asthma AO (Ferreira, EUR)	IMD	Th17_UT	Th17_UT	CD4	Sorted cell	ENSG00000228028	AC069257.1	3716	0.00011929751619677	0.000809547041827668	0.127683044616026	0.866440928382861	0.00494718244308815	3:196035621	rs11715524	chr3.2		3	196035621	3:196222670	2.5866e-08	3:196035621	8.54455336515698e-10	5274	7544	0.978277162139784	0.968792029055008	195251841	197250008	ENSG00000228028.2	AC069257.1	lncRNA	196250549	1	-214928	-27879	-214928	5	0	5	195251267	197250008	1998741	233620
ASTAO_Ferreira_30929738_1	Asthma AO (Ferreira, EUR)	IMD	Th17_UT	Th17_UT	CD4	Sorted cell	ENSG00000283426	SMBD1P	4878	5.07543932832158e-05	0.000877173326162062	0.0543248603551522	0.938868907082072	0.00587830484333011	3:196035621	rs11715524	chr3.2		3	196035621	3:196028601	9.49388e-10	3:196035621	8.54455336515698e-10	6366	8593	0.983345500046709	0.968780936046778	194701845	196701320	ENSG00000283426.1	AC233280.20	transcribed_unitary_pseudogene	195701618	1	334003	326983	334003	10	10	10	194701845	196701320	1999475	233623
ASTAO_Ferreira_30929738_1	Asthma AO (Ferreira, EUR)	IMD	Th17_UT	Th17_UT	CD4	Sorted cell	ENSG00000072274	TFRC	3933	4.74638110008026e-22	0.000933412767789193	5.08018547548233e-19	0.99905797782339	8.60940881946518e-06	3:196182470	rs9837108	chr3.2		3	196182470	3:196195277	4.22291e-44	3:196035621	8.54455336515698e-10	5523	7710	1	0.968789767347117	195082401	197079929	ENSG00000072274.12	TFRC	protein_coding	196082090	-1	-100380	-113187	46469	1	1	1	195082401	197081706	1999305	233605
ASTAO_Ferreira_30929738_1	Asthma AO (Ferreira, EUR)	IMD	Th17_UT	Th17_UT	CD4	Sorted cell	ENSG00000163961	RNF168	3447	1.13179089306004e-12	0.000933454855535152	1.21134069476809e-09	0.999064275067329	2.26886466186669e-06	3:196504256	rs12490312	chr3.2		3	196504256	3:196504251	6.95669e-23	3:196035621	8.54455336515698e-10	4916	7157	0.999987817394007	0.968798347967742	195505846	197397526	ENSG00000163961.4	RNF168	protein_coding	196503768	-1	-488	-483	468147	0	0	16	195505846	197397526	1891680	233609
ASTAO_Ferreira_30929738_1	Asthma AO (Ferreira, EUR)	IMD	Th17_UT	Th17_UT	CD4	Sorted cell	ENSG00000163964	PIGX	3273	1.13902273570826e-09	0.000933453246418699	1.21907897551308e-06	0.999061021216722	4.30531886276208e-06	3:196712777	rs843534	chr3.2		3	196712777	3:196712777	1.1318e-17	3:196035621	8.54455336515698e-10	4724	6749	0.999999815392984	0.968818840671964	195827267	197630623	ENSG00000163964.14	PIGX	protein_coding	196712377	1	400	400	-676756	0	0	24	195827267	197636796	1809529	233610
ASTAO_Ferreira_30929738_1	Asthma AO (Ferreira, EUR)	IMD	Th17_UT	Th17_UT	CD4	Sorted cell	ENSG00000152620	NADK2	3710	2.11144723758247e-07	7.36959612651911e-06	0.0275762978043541	0.962477189860805	0.00993893159399109	5:35881274	rs11742240	chr5.1		5	35881274	5:36192130	1.04992e-08	5:35881274	4.14012118126615e-11	5352	5272	0.954884688968992	0.999942374463474	35242773	37242279	ENSG00000152620.12	NADK2	protein_coding	36241925	-1	360651	49795	360651	6	1	6	35242773	37242279	1999506	233627
ASTAO_Ferreira_30929738_1	Asthma AO (Ferreira, EUR)	IMD	Th17_UT	Th17_UT	CD4	Sorted cell	ENSG00000250155	SLC1A3-AS1	3390	1.15060181969129e-12	7.65668700303021e-06	1.50272932316309e-07	0.999992167597724	2.54411914746542e-08	5:36702762	rs1025288	chr5.1		5	36702762	5:36702762	1.59633e-15	5:35881274	4.14012118126615e-11	4892	4748	0.99999913051295	0.999942674743157	35725407	37721763	ENSG00000250155.1	AC008957.1	lncRNA	36725218	-1	22456	22456	843944	0	0	10	35725407	37725119	1999712	233628
ASTAO_Ferreira_30929738_1	Asthma AO (Ferreira, EUR)	IMD	Th17_UT	Th17_UT	CD4	Sorted cell	ENSG00000152495	CAMK4	3403	1.64928401786354e-14	4.70151056622245e-13	0.0338378117637065	0.964590145012383	0.00157204322342281	5:111072304	rs1898671	chr5.2		5	111072304	5:111193890	1.72268e-10	5:111072304	2.67869930011853e-19	5057	5716	0.963005783272805	0.941889984308455	110223765	112220655	ENSG00000152495.10	CAMK4	protein_coding	111224384	1	-152080	-30494	-152080	2	0	2	110223765	112223332	1999567	233626
ASTAO_Ferreira_30929738_1	Asthma AO (Ferreira, EUR)	IMD	Th17_UT	Th17_UT	CD4	Sorted cell	ENSG00000131507	NDFIP1	3835	5.41718851043096e-06	0.00013090553239268	0.0197652908948126	0.476618273324374	0.50348011305991	5:142088291	rs12655443	chr5.4		5	142088291	5:142088291	1.94338e-13	5:142129972	8.16395113591344e-09	5336	6072	0.991190651373054	0.973470546337392	141110064	143107574	ENSG00000131507.10	NDFIP1	protein_coding	142108779	1	-20488	-20488	21193	0	0	0	141110064	143107574	1997510	233625
ASTAO_Ferreira_30929738_1	Asthma AO (Ferreira, EUR)	IMD	Th17_UT	Th17_UT	CD4	Sorted cell	ENSG00000107018	RLN1	4195	2.2744424205896e-53	1.31535204978217e-23	1.72915108237849e-30	1	3.22836983400769e-26	9:5336412	rs72499177	chr9.1		9	5336412	9:5336412	2.79398e-43	9:6209697	7.56015445800742e-30	5797	6575	0.998345677105728	0.997287403043997	4340081	6330380	ENSG00000107018.7	RLN1	protein_coding	5339876	-1	3464	3464	-869821	0	0	12	4340081	6336683	1996602	233630
ASTAO_Ferreira_30929738_1	Asthma AO (Ferreira, EUR)	IMD	Th17_UT	Th17_UT	CD4	Sorted cell	ENSG00000099219	ERMP1	3659	2.74734548445978e-28	1.31532283943794e-23	2.088676932472e-05	0.999977790109518	1.32312115341535e-06	9:6209697	rs992969	chr9.1		9	6209697	9:5875294	8.37919e-17	9:6209697	7.56015445800742e-30	5204	6482	0.999907821434359	0.997287403035323	4833436	6832677	ENSG00000099219.13	ERMP1	protein_coding	5833117	-1	-376580	-42177	-376580	3	0	3	4833436	6832677	1999241	233629
ASTAO_Ferreira_30929738_1	Asthma AO (Ferreira, EUR)	IMD	Th17_UT	Th17_UT	CD4	Sorted cell	ENSG00000107020	PLGRKT	4037	4.19595884777599e-37	1.31535204978214e-23	3.18998921123122e-14	0.999999999999972	1.65753811468048e-15	9:6209697	rs992969	chr9.1		9	6209697	9:5383460	6.01159e-30	9:6209697	7.56015445800742e-30	5596	6449	0.999999999234085	0.997287403035323	4437880	6437689	ENSG00000107020.9	PLGRKT	protein_coding	5437925	-1	-771772	54465	-771772	10	0	10	4437880	6437689	1999809	233631
ASTAO_Ferreira_30929738_1	Asthma AO (Ferreira, EUR)	IMD	Th17_UT	Th17_UT	CD4	Sorted cell	ENSG00000120217	CD274	3999	4.51551778282924e-24	8.39408401264818e-24	0.343293476721844	0.638125374800106	0.0185811484780495	9:6209697	rs992969	chr9.1		9	6209697	9:5518260	8.45104e-08	9:6209697	7.56015445800742e-30	5559	6417	0.932901452030069	0.997287403035323	4450979	6450183	ENSG00000120217.13	CD274	protein_coding	5450542	1	759155	67718	759155	9	1	9	4450819	6450183	1999364	233632
ASTAO_Ferreira_30929738_1	Asthma AO (Ferreira, EUR)	IMD	Th17_UT	Th17_UT	CD4	Sorted cell	ENSG00000230581	ACTG1P14	4667	1.24816523671447e-33	1.31535204965136e-23	9.48921041268891e-11	0.999999999900538	4.5627682660496e-12	9:6209697	rs992969	chr9.1		9	6209697	9:6837912	1.53173e-21	9:6209697	7.56015445800742e-30	6238	8437	0.999999999934766	0.997287403035323	5838079	7834442	ENSG00000230581.2	ACTG1P14	processed_pseudogene	6834456	1	-624759	3456	-624759	11	0	11	5835063	7834442	1999379	233633
ASTAO_Ferreira_30929738_1	Asthma AO (Ferreira, EUR)	IMD	Th17_UT	Th17_UT	CD4	Sorted cell	ENSG00000165629	ATP5F1C	4974	2.67752428518409e-06	4.48233039870971e-06	0.368211269844289	0.616376135316547	0.0154054349844799	10:8735677	rs10795672	chr10.2		10	8735677	10:7805011	2.11216e-09	10:8735677	3.52704356839707e-12	6547	8615	0.927175484896292	0.999972026227604	6788338	8787657	ENSG00000165629.19	ATP5C1	protein_coding	7788177	1	947500	16834	947500	6	0	6	6788149	8787657	1999508	233634
ASTAO_Ferreira_30929738_1	Asthma AO (Ferreira, EUR)	IMD	Th17_UT	Th17_UT	CD4	Sorted cell	ENSG00000013725	CD6	2961	1.54004755620296e-11	7.94032681724669e-08	0.000193913845207539	0.99979983092928	6.17580684192312e-06	11:61783884	rs174535	chr11.2		11	61783884	11:61026176	7.50357e-14	11:61783884	3.20263700820253e-13	4493	4965	0.996925793590319	0.941477915535991	59972821	61971670	ENSG00000013725.14	CD6	protein_coding	60971680	1	812204	54496	812204	22	0	22	59972821	61971670	1998849	233635
ASTAO_Ferreira_30929738_1	Asthma AO (Ferreira, EUR)	IMD	Th17_UT	Th17_UT	CD4	Sorted cell	ENSG00000089597	GANAB	2970	4.45258707410355e-08	2.72880093154453e-08	0.56064390586451	0.343402859397142	0.0959531629244691	11:61783884	rs174535	chr11.2		11	61783884	11:62593565	7.53986e-07	11:61783884	3.20263700820253e-13	4041	5233	0.912251800941119	0.94147791384438	61647397	63640032	ENSG00000089597.16	GANAB	protein_coding	62646613	-1	862729	53048	862729	28	5	28	61647397	63641228	1993831	233637
ASTAO_Ferreira_30929738_1	Asthma AO (Ferreira, EUR)	IMD	Th17_UT	Th17_UT	CD4	Sorted cell	ENSG00000149485	FADS1	2489	3.32816731220854e-30	6.02881558087457e-09	4.19063498178825e-23	0.0740594632368972	0.92594053073429	11:61783884	rs174535	chr11.2		11	61783884	11:61812288	1.44701e-33	11:61783884	3.20263700820253e-13	3519	4682	0.951178983782432	0.941477914494323	60829808	62826686	ENSG00000149485.18	FADS1	protein_coding	61817003	-1	33119	4715	33119	3	0	3	60829492	62828869	1999377	233639
ASTAO_Ferreira_30929738_1	Asthma AO (Ferreira, EUR)	IMD	Th17_UT	Th17_UT	CD4	Sorted cell	ENSG00000162194	LBHD1	2946	5.42638484445693e-09	7.38336779472292e-08	0.0683258865739047	0.92966677909563	0.00200725507040244	11:61783884	rs174535	chr11.2		11	61783884	11:62543777	5.76393e-12	11:61783884	3.20263700820253e-13	4022	5226	0.98576480499557	0.941477913987321	61675020	63657976	ENSG00000162194.12	LBHD1	protein_coding	62672267	-1	888383	128490	888383	34	17	34	61675020	63671544	1996524	233641
ASTAO_Ferreira_30929738_1	Asthma AO (Ferreira, EUR)	IMD	Th17_UT	Th17_UT	CD4	Sorted cell	ENSG00000162222	TTC9C	2882	1.14904096566518e-11	7.9407273912738e-08	0.000144680565280003	0.999850266966188	4.97304976611921e-06	11:61783884	rs174535	chr11.2		11	61783884	11:62746529	3.69427e-13	11:61783884	3.20263700820253e-13	3968	5185	0.9998939718584	0.941477914187214	61728800	63711936	ENSG00000162222.13	TTC9C	protein_coding	62728486	1	-944602	18043	-944602	41	0	41	61728272	63726243	1997971	233642
ASTAO_Ferreira_30929738_1	Asthma AO (Ferreira, EUR)	IMD	Th17_UT	Th17_UT	CD4	Sorted cell	ENSG00000185085	INTS5	2966	7.57817990645705e-15	7.9419150598915e-08	9.54200403357283e-08	0.999999821469631	3.69116978874651e-09	11:61783884	rs174535	chr11.2		11	61783884	11:62645472	2.14115e-25	11:61783884	3.20263700820253e-13	4037	5237	0.999999871510536	0.941477913839604	61655211	63640032	ENSG00000185085.2	INTS5	protein_coding	62653302	-1	869418	7830	869418	29	1	29	61655211	63651067	1995856	233644
ASTAO_Ferreira_30929738_1	Asthma AO (Ferreira, EUR)	IMD	Th17_UT	Th17_UT	CD4	Sorted cell	ENSG00000221968	FADS3	2440	1.78194914927781e-10	7.224396470667e-09	0.00224372687416326	0.0891481883148628	0.908608077408381	11:61783884	rs174535	chr11.2		11	61783884	11:61864038	2.97616e-08	11:61783884	3.20263700820253e-13	3463	4592	0.930112280239543	0.94147791457716	60892680	62889032	ENSG00000221968.8	FADS3	protein_coding	61891545	-1	107661	27507	107661	5	0	5	60892295	62890951	1998656	233645
ASTAO_Ferreira_30929738_1	Asthma AO (Ferreira, EUR)	IMD	Th17_UT	Th17_UT	CD4	Sorted cell	ENSG00000137474	MYO7A	4277	8.84711073138096e-23	2.32606038078655e-18	3.80332482009534e-05	0.999960713244657	1.25350714409482e-06	11:76582682	rs7936312	chr11.3		11	76582682	11:77154659	1.02734e-13	11:76582682	2.42128965588143e-24	5548	6020	0.999994931015795	0.98384164207585	76128363	78128231	ENSG00000137474.19	MYO7A	protein_coding	77128246	1	-545564	26413	-545564	11	0	11	76128363	78128231	1999868	233638
ASTAO_Ferreira_30929738_1	Asthma AO (Ferreira, EUR)	IMD	Th17_UT	Th17_UT	CD4	Sorted cell	ENSG00000078124	ACER3	3766	9.14268646336832e-52	2.32615176191001e-18	3.93039122084671e-34	1	5.73616871437566e-21	11:76860780	rs1907295	chr11.3		11	76860780	11:76854187	2.03845e-49	11:76582682	2.42128965588143e-24	4976	5512	0.999424180778376	0.98384164207585	75861849	77858738	ENSG00000078124.11	ACER3	protein_coding	76860918	1	-138	-6731	-278236	0	0	7	75861763	77858738	1996975	233636
ASTAO_Ferreira_30929738_1	Asthma AO (Ferreira, EUR)	IMD	Th17_UT	Th17_UT	CD4	Sorted cell	ENSG00000150764	DIXDC1	3147	2.45871969479028e-09	0.000155233969111921	1.58350913953584e-05	0.999765765556828	6.31629239467094e-05	11:111986493	rs2851187	chr11.4		11	111986493	11:111983141	1.90123e-12	11:111601736	2.49680420448308e-09	4107	5025	0.95940844001927	0.977462644725575	110927527	112927140	ENSG00000150764.13	DIXDC1	protein_coding	111937343	1	49150	45798	-335607	0	0	10	110927527	112927140	1999613	233640
ASTAO_Ferreira_30929738_1	Asthma AO (Ferreira, EUR)	IMD	Th17_UT	Th17_UT	CD4	Sorted cell	ENSG00000250303	LINC02762	3161	2.03558913394498e-10	0.000155245598157705	1.31099957334593e-06	0.999842793863772	6.49334938817572e-07	11:112513888	rs6589298	chr11.4		11	112513888	11:112513888	2.04484e-16	11:111601736	2.49680420448308e-09	4142	4937	0.999998925886279	0.97747247136174	111270951	113265358	ENSG00000250303.3	AP002884.3	lncRNA	112270753	1	243135	243135	-669017	1	1	26	111270951	113265994	1995043	233646
ASTAO_Ferreira_30929738_1	Asthma AO (Ferreira, EUR)	IMD	Th17_UT	Th17_UT	CD4	Sorted cell	ENSG00000255484	LINC02764	3206	1.39866015771851e-09	0.000155389358068011	8.99951731564028e-06	0.999834884015261	7.25710694487986e-07	11:112519872	rs2097139	chr11.4		11	112519872	11:112516062	1.03696e-13	11:111601736	2.49680420448308e-09	4183	4769	0.999797617357736	0.977451614453458	111560889	113555017	ENSG00000255484.2	AP003063.2	lncRNA	112555802	-1	35930	39740	954066	0	0	28	111557127	113555017	1997890	233647
ASTAO_Ferreira_30929738_1	Asthma AO (Ferreira, EUR)	IMD	Th17_UT	Th17_UT	CD4	Sorted cell	ENSG00000197728	RPS26	2509	1.73574438297209e-105	1.6127218556155e-09	6.60433004037095e-97	0.612849889050866	0.387150109336417	12:56042145	rs1131017	chr12.2		12	56042145	12:56007301	2.12172e-145	12:56055651	1.02517349990628e-14	4068	4452	0.999999999149987	0.99995507638861	55042158	57041338	ENSG00000197728.9	RPS26	protein_coding	56041918	1	227	-34617	13733	0	2	0	55042099	57041371	1999272	233658
ASTAO_Ferreira_30929738_1	Asthma AO (Ferreira, EUR)	IMD	Th17_UT	Th17_UT	CD4	Sorted cell	ENSG00000139531	SUOX	2545	5.72952719285422e-16	3.64284521070935e-10	2.18001726018945e-07	0.136879707047471	0.863120074586518	12:56061510	rs2640564	chr12.2		12	56061510	12:55995509	1.69194e-14	12:56055651	1.02517349990628e-14	4143	4476	0.979654132071641	0.999955076210568	54997475	56996897	ENSG00000139531.12	SUOX	protein_coding	55997276	1	64234	-1767	58375	3	0	3	54997312	56996897	1999585	233654
ASTAO_Ferreira_30929738_1	Asthma AO (Ferreira, EUR)	IMD	Th17_UT	Th17_UT	CD4	Sorted cell	ENSG00000076067	RBMS2	1972	5.54158365225729e-19	3.08357587513104e-11	1.79712897360405e-08	0.999999981095144	9.02731347689888e-10	12:57095926	rs1059513	chr12.2		12	57095926	12:56521763	2.49338e-16	12:57095926	2.82206094286152e-17	3362	3611	0.999999997558882	0.999999472900152	55522599	57518773	ENSG00000076067.12	RBMS2	protein_coding	56521820	1	574106	-57	574106	15	0	15	55522599	57521851	1999252	233649
ASTAO_Ferreira_30929738_1	Asthma AO (Ferreira, EUR)	IMD	Th17_UT	Th17_UT	CD4	Sorted cell	ENSG00000076067	RBMS2	1972	5.54158365225729e-19	3.08357587513104e-11	1.79712897360405e-08	0.999999981095144	9.02731347689888e-10	12:57095926	rs1059513	chr12.3		12	57095926	12:56521763	2.49338e-16	12:57095926	2.82206094286152e-17	3362	3611	0.999999997558882	0.999999472900152	55522599	57518773	ENSG00000076067.12	RBMS2	protein_coding	56521820	1	574106	-57	574106	15	0	15	55522599	57521851	1999252	233649
ASTAO_Ferreira_30929738_1	Asthma AO (Ferreira, EUR)	IMD	Th17_UT	Th17_UT	CD4	Sorted cell	ENSG00000123297	TSFM	2804	3.08851765297251e-16	3.12015127336466e-11	9.89851254533503e-06	0.999989637889355	4.63566899670178e-07	12:57095926	rs1059513	chr12.3		12	57095926	12:57794913	1.64696e-13	12:57095926	2.82206094286152e-17	4066	4800	0.999963802797284	0.999999951379206	56784029	58780465	ENSG00000123297.17	TSFM	protein_coding	57782787	1	-686861	12126	-686861	38	0	38	56783949	58781630	1997681	233650
ASTAO_Ferreira_30929738_1	Asthma AO (Ferreira, EUR)	IMD	Th17_UT	Th17_UT	CD4	Sorted cell	ENSG00000176422	SPRYD4	2005	1.15147158061428e-15	3.08345603969748e-11	3.73420861193685e-05	0.999961115523565	1.54235947750483e-06	12:57095926	rs1059513	chr12.2		12	57095926	12:56467674	7.6083e-17	12:57095926	2.82206094286152e-17	3471	3783	0.999993811377383	0.999999472900135	55469440	57467701	ENSG00000176422.13	SPRYD4	protein_coding	56468578	1	627348	-904	627348	19	0	19	55469398	57467701	1998303	233656
ASTAO_Ferreira_30929738_1	Asthma AO (Ferreira, EUR)	IMD	Th17_UT	Th17_UT	CD4	Sorted cell	ENSG00000176422	SPRYD4	2005	1.15147158061428e-15	3.08345603969748e-11	3.73420861193685e-05	0.999961115523565	1.54235947750483e-06	12:57095926	rs1059513	chr12.3		12	57095926	12:56467674	7.6083e-17	12:57095926	2.82206094286152e-17	3471	3783	0.999993811377383	0.999999472900135	55469440	57467701	ENSG00000176422.13	SPRYD4	protein_coding	56468578	1	627348	-904	627348	19	0	19	55469398	57467701	1998303	233656
ASTAO_Ferreira_30929738_1	Asthma AO (Ferreira, EUR)	IMD	Th17_UT	Th17_UT	CD4	Sorted cell	ENSG00000178498	DTX3	2718	1.59843128394546e-11	1.45167818506041e-11	0.512287572705319	0.465209084148516	0.0225033431156641	12:57095926	rs1059513	chr12.3		12	57095926	12:57587565	5.87935e-07	12:57095926	2.82206094286152e-17	3945	4752	0.923925911109371	0.999999951378618	56610884	58604461	ENSG00000178498.15	DTX3	protein_coding	57604824	1	-508898	-17259	-508898	25	1	25	56605771	58604461	1998690	233657
ASTAO_Ferreira_30929738_1	Asthma AO (Ferreira, EUR)	IMD	Th17_UT	Th17_UT	CD4	Sorted cell	ENSG00000198056	PRIM1	1918	1.95861543200029e-11	1.0348464720824e-11	0.635176650191496	0.335540912624183	0.0292824371543866	12:57095926	rs1059513	chr12.2		12	57095926	12:56752285	4.89327e-07	12:57095926	2.82206094286152e-17	3162	3465	0.905880618017297	0.999999472899758	55752571	57751373	ENSG00000198056.13	PRIM1	protein_coding	56752323	-1	-343603	38	-343603	7	0	7	55752571	57751373	1998802	233659
ASTAO_Ferreira_30929738_1	Asthma AO (Ferreira, EUR)	IMD	Th17_UT	Th17_UT	CD4	Sorted cell	ENSG00000198056	PRIM1	1918	1.95861543200029e-11	1.0348464720824e-11	0.635176650191496	0.335540912624183	0.0292824371543866	12:57095926	rs1059513	chr12.3		12	57095926	12:56752285	4.89327e-07	12:57095926	2.82206094286152e-17	3162	3465	0.905880618017297	0.999999472899758	55752571	57751373	ENSG00000198056.13	PRIM1	protein_coding	56752323	-1	-343603	38	-343603	7	0	7	55752571	57751373	1998802	233659
ASTAO_Ferreira_30929738_1	Asthma AO (Ferreira, EUR)	IMD	Th17_UT	Th17_UT	CD4	Sorted cell	ENSG00000123329	ARHGAP9	2606	6.08447039232632e-26	3.12018360206206e-11	1.95003601330195e-15	0.999999999968587	2.07858548537072e-13	12:57476865	rs512490	chr12.3		12	57476865	12:57476865	2.95872e-67	12:57095926	2.82206094286152e-17	3822	4653	0.999999999992119	0.999999951378159	56488926	58488721	ENSG00000123329.17	ARHGAP9	protein_coding	57479866	-1	3001	3001	383940	0	0	15	56488926	58488721	1999795	233651
ASTAO_Ferreira_30929738_1	Asthma AO (Ferreira, EUR)	IMD	Th17_UT	Th17_UT	CD4	Sorted cell	ENSG00000123427	EEF1AKMT3	2799	6.5338321415284e-61	3.12018360206018e-11	2.09405373998059e-50	0.999999999968139	6.54349715331813e-13	12:57768956	rs703842	chr12.3		12	57768956	12:57768302	2.85842e-73	12:57095926	2.82206094286152e-17	4058	4801	1	0.999999951379206	56772629	58770318	ENSG00000123427.16	EEF1AKMT3	protein_coding	57772614	1	-3658	-4312	-676688	1	1	36	56771586	58770349	1998763	233652
ASTAO_Ferreira_30929738_1	Asthma AO (Ferreira, EUR)	IMD	Th17_UT	Th17_UT	CD4	Sorted cell	ENSG00000166896	ATP23	2858	5.11602376859634e-43	3.12018382932801e-11	1.63965459994647e-32	0.999999999968722	6.93671692883042e-14	12:57921555	rs10747788	chr12.3		12	57921555	12:57921555	1.23973e-47	12:57095926	2.82206094286152e-17	4159	4840	1	0.999999999992596	56942314	58929096	ENSG00000166896.7	ATP23	protein_coding	57941567	1	-20012	-20012	-845641	0	0	44	56941756	58929096	1987340	233655
ASTAO_Ferreira_30929738_1	Asthma AO (Ferreira, EUR)	IMD	Th17_UT	Th17_UT	CD4	Sorted cell	ENSG00000133103	COG6	4362	2.53644438836965e-22	0.00145259912141875	1.74316080791908e-19	0.998292166352627	0.000255234525952737	13:39650218	rs9548858	chr13.1		13	39650218	13:39650218	4.29239e-31	13:39745817	1.29121314595632e-08	5819	6507	0.999999999957074	0.93826772930581	38655698	40654513	ENSG00000133103.16	COG6	protein_coding	39655662	1	-5444	-5444	90155	0	0	0	38655698	40654513	1998815	233663
ASTAO_Ferreira_30929738_1	Asthma AO (Ferreira, EUR)	IMD	Th17_UT	Th17_UT	CD4	Sorted cell	ENSG00000229456	RLIMP1	3716	1.13506181607176e-12	0.00145272178466113	7.80110710494767e-10	0.998433344240998	0.000113933193094219	13:40670123	rs9532580	chr13.1		13	40670123	13:40670123	1.24656e-21	13:39745817	1.29121314595632e-08	5602	5483	0.999990083806431	0.938278743732725	39619465	41617565	ENSG00000229456.1	RLIMP1	processed_pseudogene	40618738	1	51385	51385	-872921	1	1	3	39619465	41618451	1998986	233664
ASTAO_Ferreira_30929738_1	Asthma AO (Ferreira, EUR)	IMD	Th17_UT	Th17_UT	CD4	Sorted cell	ENSG00000102572	STK24	4481	3.25139186299896e-08	5.88593731360474e-05	0.000552049857479007	0.999366069218145	2.29890373216453e-05	13:99418203	rs4771332	chr13.2		13	99418203	13:98448293	4.73425e-17	13:99418203	6.63877483213127e-11	6080	6997	0.999909135631435	0.975383751955337	97578125	99577846	ENSG00000102572.14	STK24	protein_coding	98577107	-1	-841096	128814	-841096	14	1	14	97578125	99577846	1999721	233660
ASTAO_Ferreira_30929738_1	Asthma AO (Ferreira, EUR)	IMD	Th17_UT	Th17_UT	CD4	Sorted cell	ENSG00000125246	CLYBL	3942	2.98816132275176e-05	2.80881303186649e-05	0.507358276187983	0.476875411313252	0.0157083427552194	13:99418203	rs4771332	chr13.2		13	99418203	13:99866380	1.85952e-17	13:99418203	6.63877483213127e-11	5195	6173	0.908707244911972	0.975384224226134	98607780	100604309	ENSG00000125246.15	CLYBL	protein_coding	99606690	1	-188487	259690	-188487	4	0	4	98607780	100606619	1998839	233662
ASTAO_Ferreira_30929738_1	Asthma AO (Ferreira, EUR)	IMD	Th17_UT	Th17_UT	CD4	Sorted cell	ENSG00000171956	FOXB1	4126	5.69523403867288e-05	0.000173003447564435	0.245738738861647	0.746462509059283	0.00756879629111991	15:60757370	rs7183955	chr15.1		15	60757370	15:59976576	2.62056e-07	15:60757370	3.0095157969218e-10	5543	6143	0.96073609410591	0.996000498357675	59004292	61002627	ENSG00000171956.6	FOXB1	protein_coding	60004311	1	753059	-27735	753059	8	1	8	59004292	61002627	1998335	233665
ASTAO_Ferreira_30929738_1	Asthma AO (Ferreira, EUR)	IMD	Th17_UT	Th17_UT	CD4	Sorted cell	ENSG00000182718	ANXA2	4167	5.62428621740858e-07	0.000231100639017799	0.00242677068138209	0.997154168087985	0.000187398162992903	15:60757370	rs7183955	chr15.1		15	60757370	15:60395031	2.02907e-27	15:60757370	3.0095157969218e-10	5491	6133	0.999652639220816	0.996002739844089	59402979	61402444	ENSG00000182718.16	ANXA2	protein_coding	60397986	-1	-359384	2955	-359384	6	0	6	59402979	61402444	1999465	233666
ASTAO_Ferreira_30929738_1	Asthma AO (Ferreira, EUR)	IMD	Th17_UT	Th17_UT	CD4	Sorted cell	ENSG00000179583	CIITA	5985	1.78317329140405e-23	5.09111051215655e-10	3.50252324366025e-14	0.99999999948578	5.07720962181739e-12	16:10868709	rs4436808	chr16.1		16	10868709	16:10868709	1.53157e-29	16:11119164	5.97902758569703e-16	7477	8485	0.999999999999993	0.999998447342507	9867022	11864525	ENSG00000179583.18	CIITA	protein_coding	10877202	1	-8493	-8493	241962	0	0	6	9866292	11864525	1998233	233671
ASTAO_Ferreira_30929738_1	Asthma AO (Ferreira, EUR)	IMD	Th17_UT	Th17_UT	CD4	Sorted cell	ENSG00000122299	ZC3H7A	6479	4.01820181096911e-11	4.67081083742735e-10	0.0789258414138899	0.917437127119516	0.00363703095933008	16:11119164	rs35441874	chr16.1		16	11119164	16:11788913	3.47114e-08	16:11119164	5.97902758569703e-16	8359	8909	0.983959036936702	0.999998447308408	10798087	12797258	ENSG00000122299.11	ZC3H7A	protein_coding	11797258	-1	678094	8345	678094	15	0	15	10797445	12797258	1999813	233668
ASTAO_Ferreira_30929738_1	Asthma AO (Ferreira, EUR)	IMD	Th17_UT	Th17_UT	CD4	Sorted cell	ENSG00000166669	ATF7IP2	5673	5.40719272371808e-12	5.03467950815954e-10	0.0106208512033297	0.988914847936426	0.000464300351370148	16:11119164	rs35441874	chr16.1		16	11119164	16:10361971	9.33705e-10	16:11119164	5.97902758569703e-16	7052	8306	0.99768539663269	0.999998447336703	9326622	11326328	ENSG00000166669.13	ATF7IP2	protein_coding	10386061	1	733103	-24090	733103	14	0	14	9326543	11326416	1999873	233669
ASTAO_Ferreira_30929738_1	Asthma AO (Ferreira, EUR)	IMD	Th17_UT	Th17_UT	CD4	Sorted cell	ENSG00000262420	TXNDC11-AS1	6383	1.4421545456819e-39	5.09111051200483e-10	2.83269149538632e-30	0.9999999994875	3.39007646064265e-12	16:11741353	rs7192366	chr16.1		16	11741353	16:11741353	1.82726e-44	16:11119164	5.97902758569703e-16	8271	8799	1	0.999998447308463	10743009	12741793	ENSG00000262420.3	AC007613.1	lncRNA	11743117	1	-1764	-1764	-623953	1	1	14	10742964	12741793	1998829	233675
ASTAO_Ferreira_30929738_1	Asthma AO (Ferreira, EUR)	IMD	Th17_UT	Th17_UT	CD4	Sorted cell	ENSG00000234719	NPIPB2	6730	4.70599488513006e-26	5.09112387193113e-10	9.24352854321563e-17	0.999999999488765	2.12062845647994e-12	16:11976565	rs393329	chr16.1		16	11976565	16:11976565	2.25256e-29	16:11119164	5.97902758569703e-16	8600	9148	0.999999999771986	0.999998447307951	10977116	12976571	ENSG00000234719.8	NPIPB2	protein_coding	11942045	-1	-34520	-34520	822881	1	1	23	10977116	12976571	1999455	233673
ASTAO_Ferreira_30929738_1	Asthma AO (Ferreira, EUR)	IMD	Th17_UT	Th17_UT	CD4	Sorted cell	ENSG00000077238	IL4R	3910	3.25227379711579e-11	5.58842486826422e-07	5.81929420269435e-05	0.999936972983043	4.27519992035623e-06	16:27358181	rs3024655	chr16.2		16	27358181	16:27334031	5.49502e-15	16:27358181	6.95876568673528e-13	5460	6214	0.999990501770589	0.999840753846458	26314576	28312149	ENSG00000077238.13	IL4R	protein_coding	27313974	1	44207	20057	44207	1	1	1	26313854	28312244	1998390	233667
ASTAO_Ferreira_30929738_1	Asthma AO (Ferreira, EUR)	IMD	Th17_UT	Th17_UT	CD4	Sorted cell	ENSG00000169189	NSMCE1	4002	2.46965805385917e-10	5.58526828898335e-07	0.000441895980902229	0.999371831256388	0.000185713988916201	16:27358181	rs3024655	chr16.2		16	27358181	16:27238060	1.6095e-12	16:27358181	6.95876568673528e-13	5555	6314	0.998098934831163	0.999840752923498	26268903	28268717	ENSG00000169189.16	NSMCE1	protein_coding	27268772	-1	-89409	30712	-89409	2	1	2	26268903	28268717	1999814	233670
ASTAO_Ferreira_30929738_1	Asthma AO (Ferreira, EUR)	IMD	Th17_UT	Th17_UT	CD4	Sorted cell	ENSG00000188322	SBK1	2346	6.05444453984375e-11	5.58814063443442e-07	0.000108332172772819	0.99988596224203	5.14671059077071e-06	16:27358181	rs3024655	chr16.2		16	27358181	16:28268717	4.11403e-16	16:27358181	6.95876568673528e-13	3769	4285	0.999984514393895	0.999921388247202	27293527	29292416	ENSG00000188322.4	SBK1	protein_coding	28292525	1	-934344	-23808	-934344	14	1	14	27293527	29292416	1998889	233672
ASTAO_Ferreira_30929738_1	Asthma AO (Ferreira, EUR)	IMD	Th17_UT	Th17_UT	CD4	Sorted cell	ENSG00000236481	LINC02195	4623	7.98549971182311e-10	5.58030721295172e-07	0.00142884568203661	0.998484349881078	8.62456076152926e-05	16:27358181	rs3024655	chr16.2		16	27358181	16:26666702	1.26997e-11	16:27358181	6.95876568673528e-13	5938	7181	0.999808381601223	0.999840745658681	25595355	27580019	ENSG00000236481.1	LINC02195	lncRNA	26598192	-1	-759989	-68510	-759989	8	0	8	25595355	27592129	1996774	233674
ASTAO_Ferreira_30929738_1	Asthma AO (Ferreira, EUR)	IMD	Th17_UT	Th17_UT	CD4	Sorted cell	ENSG00000141293	SKAP1	3572	2.63907072442201e-09	0.00601647798046952	4.35988081006526e-07	0.993953101217957	2.99821744210193e-05	17:48443782	rs9747116	chr17.1		17	48443782	17:48443782	1.22102e-20	17:49384071	2.57348513946189e-08	4453	5422	0.999957945031032	0.99693862605486	47430850	49429832	ENSG00000141293.15	SKAP1	protein_coding	48430214	-1	-13568	-13568	-953857	0	0	31	47430850	49429832	1998982	233682
ASTAO_Ferreira_30929738_1	Asthma AO (Ferreira, EUR)	IMD	Th17_UT	Th17_UT	CD4	Sorted cell	ENSG00000173917	HOXB2	3609	2.29370353757104e-10	0.00600534516732439	3.78933347986265e-08	0.992114669008962	0.00187994770100643	17:48518529	rs72829824	chr17.1		17	48518529	17:48515051	3.94938e-21	17:49384071	2.57348513946189e-08	4545	5444	0.999999993640896	0.997021517062375	47547547	49544740	ENSG00000173917.10	HOXB2	protein_coding	48545109	-1	26580	30058	-838962	1	1	28	47545048	49544871	1999823	233685
ASTAO_Ferreira_30929738_1	Asthma AO (Ferreira, EUR)	IMD	Th17_UT	Th17_UT	CD4	Sorted cell	ENSG00000230148	HOXB-AS1	3605	2.79149742395336e-07	0.00600295256940127	4.61171750801675e-05	0.991718516613999	0.00223213449177834	17:48551870	rs890432	chr17.1		17	48551870	17:48551870	1.80975e-13	17:49384071	2.57348513946189e-08	4540	5437	0.999921357967078	0.997021821785334	47547547	49542236	ENSG00000230148.8	HOXB-AS1	lncRNA	48543339	1	8531	8531	840732	2	2	29	47545048	49542684	1997636	233687
ASTAO_Ferreira_30929738_1	Asthma AO (Ferreira, EUR)	IMD	Th17_UT	Th17_UT	CD4	Sorted cell	ENSG00000136436	CALCOCO2	3339	2.77938169648108e-07	0.00602248026234668	4.58682569167987e-05	0.99389245696842	3.89165741464034e-05	17:48830866	rs606911	chr17.1		17	48830866	17:48830866	3.41283e-16	17:49384071	2.57348513946189e-08	4335	5087	0.999677417065493	0.9976439971539	47831039	49830279	ENSG00000136436.14	CALCOCO2	protein_coding	48831035	1	-169	-169	553036	0	0	15	47831039	49830279	1999240	233681
ASTAO_Ferreira_30929738_1	Asthma AO (Ferreira, EUR)	IMD	Th17_UT	Th17_UT	CD4	Sorted cell	ENSG00000248278	SUMO2P17	3298	3.08155979025691e-16	0.00602394796437576	5.08453868483251e-14	0.993944515159886	3.15368756893697e-05	17:48967101	rs62078384	chr17.1		17	48967101	17:48967101	2.07872e-23	17:49384071	2.57348513946189e-08	4324	5046	0.97685184241719	0.997686665833323	47910008	49908833	ENSG00000248278.1	SUMO2P17	transcribed_processed_pseudogene	48875198	-1	-91903	-91903	-508873	5	5	14	47910008	49908833	1998825	233688
ASTAO_Ferreira_30929738_1	Asthma AO (Ferreira, EUR)	IMD	Th17_UT	Th17_UT	CD4	Sorted cell	ENSG00000108798	ABI3	3316	7.95049884876344e-06	0.00601439803625532	0.00131192291254579	0.992443771099472	0.000221957452878688	17:49246304	rs12952749	chr17.1		17	49246304	17:49209649	4.83571e-12	17:49384071	2.57348513946189e-08	4416	5198	0.998684614369731	0.997666994917978	48210621	50208902	ENSG00000108798.8	ABI3	protein_coding	49210707	1	35597	-1058	173364	1	1	4	48210621	50209106	1998485	233678
ASTAO_Ferreira_30929738_1	Asthma AO (Ferreira, EUR)	IMD	Th17_UT	Th17_UT	CD4	Sorted cell	ENSG00000005882	PDK2	3207	0.000317281978711789	0.00569748482164874	0.0523227975798941	0.939564910791175	0.00209752482856947	17:49384071	rs17637472	chr17.1		17	49384071	17:50118573	1.50595e-09	17:49384071	2.57348513946189e-08	4474	5157	0.992886509716124	0.997896140833467	49095832	51094053	ENSG00000005882.11	PDK2	protein_coding	50095351	1	-711280	23222	-711280	20	2	20	49095832	51094470	1998638	233676
ASTAO_Ferreira_30929738_1	Asthma AO (Ferreira, EUR)	IMD	Th17_UT	Th17_UT	CD4	Sorted cell	ENSG00000120093	HOXB3	3616	0.000529306975638473	0.00545452792224334	0.0874450110045535	0.901113150248691	0.00545800384887317	17:49384071	rs17637472	chr17.1		17	49384071	17:48525017	3.70838e-08	17:49384071	2.57348513946189e-08	4575	5437	0.991172707861461	0.997040045804407	47605759	49604258	ENSG00000120093.11	HOXB3	protein_coding	48590241	-1	-793830	65224	-793830	23	6	23	47605759	49604258	1998499	233680
ASTAO_Ferreira_30929738_1	Asthma AO (Ferreira, EUR)	IMD	Th17_UT	Th17_UT	CD4	Sorted cell	ENSG00000159210	SNF8	3336	0.00384055374386304	0.00199692059104015	0.633802623025201	0.329488001621188	0.0308719010187084	17:49384071	rs17637472	chr17.1		17	49384071	17:49014890	1.06741e-05	17:49384071	2.57348513946189e-08	4363	5098	0.900075052178314	0.997688607366572	47945523	49945062	ENSG00000159210.9	SNF8	protein_coding	48944842	-1	-439229	-70048	-439229	10	3	10	47945172	49945062	1999890	233683
ASTAO_Ferreira_30929738_1	Asthma AO (Ferreira, EUR)	IMD	Th17_UT	Th17_UT	CD4	Sorted cell	ENSG00000167083	GNGT2	3317	0.000171168567488564	0.00584556431936664	0.0282447655733269	0.964582461086316	0.00115604045350236	17:49384071	rs17637472	chr17.1		17	49384071	17:49212111	4.77708e-08	17:49384071	2.57348513946189e-08	4417	5200	0.985010001418394	0.997666936815854	48210621	50210533	ENSG00000167083.6	GNGT2	protein_coding	49210574	-1	-173497	-1537	-173497	5	1	5	48210621	50210533	1999912	233684
ASTAO_Ferreira_30929738_1	Asthma AO (Ferreira, EUR)	IMD	Th17_UT	Th17_UT	CD4	Sorted cell	ENSG00000204584	RP11-304F15.3	3376	1.36375832871385e-16	0.00602663738113894	2.24917010158207e-14	0.99393942457916	3.39380396817418e-05	17:49846905	rs56186849	chr17.1		17	49846905	17:49846905	3.37399e-25	17:49384071	2.57348513946189e-08	4621	5354	0.999999999988511	0.997862821191301	48846022	50845858	ENSG00000204584.1	AC027801.1	lncRNA	49845910	1	995	995	-461839	0	0	12	48846022	50845858	1999836	233686
ASTAO_Ferreira_30929738_1	Asthma AO (Ferreira, EUR)	IMD	Th17_UT	Th17_UT	CD4	Sorted cell	ENSG00000108819	PPP1R9B	3129	5.55557233154641e-07	0.00602665578621048	9.16160493541106e-05	0.993846037744151	3.51348630509735e-05	17:50130910	rs847682	chr17.1		17	50130910	17:50130910	8.52137e-14	17:49384071	2.57348513946189e-08	4404	5056	0.999985070672823	0.997909253846887	49152332	51150445	ENSG00000108819.10	PPP1R9B	protein_coding	50150677	-1	19767	19767	766606	1	1	25	49150875	51150445	1999570	233679
ASTAO_Ferreira_30929738_1	Asthma AO (Ferreira, EUR)	IMD	Th17_UT	Th17_UT	CD4	Sorted cell	ENSG00000015532	XYLT2	3084	5.55321256857226e-08	0.00706365850008491	7.80580495864814e-06	0.992894402663645	3.40774991854626e-05	17:50339826	rs4794135	chr17.1		17	50339826	17:50349644	5.7273e-19	17:49384071	2.57348513946189e-08	4395	5026	0.999997718804746	0.999369436517973	49346349	51345373	ENSG00000015532.9	XYLT2	protein_coding	50346126	1	-6300	3518	-962055	0	0	32	49346349	51345373	1999024	233677
ASTAO_Ferreira_30929738_1	Asthma AO (Ferreira, EUR)	IMD	Th17_UT	Th17_UT	CD4	Sorted cell	ENSG00000076650	GPATCH1	4950	1.58419969497362e-19	4.26435208474378e-11	3.71498332512582e-09	0.999999996057731	1.84645090331147e-10	19:33235672	rs117710327	chr19.1		19	33235672	19:33086461	1.6973e-17	19:33235672	4.96232148501437e-17	6278	7047	0.995784799559281	0.999999999995546	32081742	34080793	ENSG00000076650.6	GPATCH1	protein_coding	33081181	1	154491	5280	154491	5	0	5	32081742	34080793	1999051	233689
ASTAO_Ferreira_30929738_1	Asthma AO (Ferreira, EUR)	IMD	Th17_UT	Th17_UT	CD4	Sorted cell	ENSG00000105186	ANKRD27	4641	1.01648740504874e-19	4.26435209067998e-11	2.38368544820297e-09	0.999999997449827	1.23842201907826e-10	19:33235672	rs117710327	chr19.1		19	33235672	19:32573631	8.0163e-24	19:33235672	4.96232148501437e-17	6200	6557	0.999382076865933	0.999999999995197	31677437	33675748	ENSG00000105186.15	ANKRD27	protein_coding	32675180	-1	-560492	101549	-560492	15	2	15	31676982	33675748	1998766	233690
ASTAO_Ferreira_30929738_1	Asthma AO (Ferreira, EUR)	IMD	Th17_UT	Th17_UT	CD4	Sorted cell	ENSG00000124299	PEPD	4629	6.08013382317004e-13	4.20067282342233e-11	0.0142580482996565	0.985065715940265	0.000676235717463839	19:33235672	rs117710327	chr19.1		19	33235672	19:33391316	9.40834e-13	19:33235672	4.96232148501437e-17	5783	7088	0.998136243076015	0.999999999996225	32522253	34521785	ENSG00000124299.13	PEPD	protein_coding	33521791	-1	286119	130475	286119	6	0	6	32522253	34521785	1999532	233691
ASTAO_Ferreira_30929738_1	Asthma AO (Ferreira, EUR)	IMD	Th17_UT	Th17_UT	CD4	Sorted cell	ENSG00000131944	FAAP24	5050	1.82279653815316e-12	4.07400300289241e-11	0.0427449819983019	0.955358923147245	0.00189609481189082	19:33235672	rs117710327	chr19.1		19	33235672	19:32972322	4.57059e-08	19:33235672	4.96232148501437e-17	6393	7134	0.971917795265327	0.999999999995514	31972458	33971251	ENSG00000131944.9	FAAP24	protein_coding	32972242	1	263430	80	263430	7	0	7	31972458	33971251	1998793	233692
ASTAO_Ferreira_30929738_1	Asthma AO (Ferreira, EUR)	IMD	Th17_UT	Th17_UT	CD4	Sorted cell	ENSG00000168813	ZNF507	4423	9.94961832322312e-13	4.16035862445094e-11	0.0233320750404029	0.975611186121135	0.0010567387958642	19:33235672	rs117710327	chr19.1		19	33235672	19:32345686	1.24886e-09	19:33235672	4.96232148501437e-17	6094	6216	0.992729766453877	0.999999999995341	31347472	33345312	ENSG00000168813.16	ZNF507	protein_coding	32345610	1	890062	76	890062	20	0	20	31347472	33345455	1997983	233693
ASTAO_Ferreira_30929738_1	Asthma AO (Ferreira, EUR)	IMD	Th17_UT	Th17_UT	CD4	Sorted cell	ENSG00000173809	TDRD12	4678	1.20175440826605e-12	4.13170362742588e-11	0.0281814066860991	0.968887777785093	0.00293081548628937	19:33235672	rs117710327	chr19.1		19	33235672	19:32831091	8.48307e-09	19:33235672	4.96232148501437e-17	6199	6598	0.980861122177301	0.999999999995647	31720801	33719544	ENSG00000173809.17	TDRD12	protein_coding	32719767	1	515905	111324	515905	11	1	11	31720801	33719544	1998743	233694
ASTAO_Ferreira_30929738_1	Asthma AO (Ferreira, EUR)	IMD	Th17_UT	Th17_UT	CD4	Sorted cell	ENSG00000213965	NUDT19	4643	8.61147374203679e-13	4.17411450905327e-11	0.0201940963995427	0.978837147452753	0.000968756105102577	19:33235672	rs117710327	chr19.1		19	33235672	19:32779985	4.8303e-09	19:33235672	4.96232148501437e-17	6187	6559	0.931630689398994	0.999999999995198	31692265	33691738	ENSG00000213965.3	NUDT19	protein_coding	32691821	1	543851	88164	543851	13	3	13	31692265	33691738	1999473	233695
ASTAO_Ferreira_30929738_1	Asthma AO (Ferreira, EUR)	IMD	Th17_mem_Sch	Th17_mem_Sch	CD4	Sorted cell	ENSG00000143162	CREG1	4910	3.5061850584427e-12	1.25195531605012e-06	2.80055554452677e-06	0.99999581953727	1.27948362488509e-07	1:167451062	rs2056625	chr1.1		1	167451062	1:167543647	5.53942e-12	1:167451062	3.62426192384169e-12	5263	6184	0.999999901925319	0.904066790822178	166553996	168553496	ENSG00000143162	ENSG00000143162	protein_coding	167553762	-1	102700	10115	102700	5	0	5	166553996	168553496	1999500	230513
ASTAO_Ferreira_30929738_1	Asthma AO (Ferreira, EUR)	IMD	Th17_mem_Sch	Th17_mem_Sch	CD4	Sorted cell	ENSG00000115604	IL18R1	4369	4.50007852704911e-30	4.75651124780748e-26	7.7469965636638e-06	0.0800446231332211	0.919947629870209	2:102309902	rs12470864	chr2.1		2	102309902	2:102423789	1.33213e-10	2:102309902	7.16173811511733e-31	4781	5280	0.976394476752573	0.999744731275942	101312463	103311356	ENSG00000115604	ENSG00000115604	protein_coding	102355796	1	-45894	67993	-45894	1	1	1	101312463	103311356	1998893	230573
ASTAO_Ferreira_30929738_1	Asthma AO (Ferreira, EUR)	IMD	Th17_mem_Sch	Th17_mem_Sch	CD4	Sorted cell	ENSG00000115607	IL18RAP	4312	2.97264565717699e-27	4.9807528880285e-26	0.00511748307339903	0.08392297464581	0.910959542280788	2:102309902	rs12470864	chr2.1		2	102309902	2:102366787	2.26423e-07	2:102309902	7.16173811511733e-31	4700	5281	0.99739267413694	0.999744731275942	101418730	103418453	ENSG00000115607	ENSG00000115607	protein_coding	102423160	1	-113258	-56373	-113258	2	0	2	101418730	103418453	1999723	230574
ASTAO_Ferreira_30929738_1	Asthma AO (Ferreira, EUR)	IMD	Th17_mem_Sch	Th17_mem_Sch	CD4	Sorted cell	ENSG00000006607	FARP2	5267	2.64929081158908e-19	3.43390980430231e-17	0.00765295355961422	0.99194587808327	0.000401168357115634	2:241759225	rs34290285	chr2.3		2	241759225	2:241239719	2.64287e-10	2:241759225	1.17724944170558e-23	6534	6612	0.998770531664322	0.999999575030505	240356394	242146741	ENSG00000006607	ENSG00000006607	protein_coding	241356285	1	402940	-116566	402940	15	4	15	240356394	242177114	1820720	230579
ASTAO_Ferreira_30929738_1	Asthma AO (Ferreira, EUR)	IMD	Th17_mem_Sch	Th17_mem_Sch	CD4	Sorted cell	ENSG00000115677	HDLBP	5389	6.86881596121711e-31	3.46178869498143e-17	1.98418117523313e-14	0.999999999999986	7.81985986943114e-16	2:241759225	rs34290285	chr2.3		2	241759225	2:241352328	1.17675e-18	2:241759225	1.17724944170558e-23	6660	6772	0.926339834413224	0.999999575030505	240317118	242146741	ENSG00000115677	ENSG00000115677	protein_coding	241315672	-1	-443553	-36656	-443553	19	2	19	240317118	242177114	1859996	230578
ASTAO_Ferreira_30929738_1	Asthma AO (Ferreira, EUR)	IMD	Th17_mem_Sch	Th17_mem_Sch	CD4	Sorted cell	ENSG00000115687	PASK	6094	3.42965381978834e-24	3.46178833874365e-17	9.9071726265681e-08	0.999999897086601	3.8416706395837e-09	2:241759225	rs34290285	chr2.3		2	241759225	2:241113217	7.32005e-14	2:241759225	1.17724944170558e-23	7416	7635	0.999999985918779	0.999999575030505	240150982	242146741	ENSG00000115687	ENSG00000115687	protein_coding	241149472	-1	-609753	36255	-609753	22	0	22	240150970	242148855	1997885	230576
ASTAO_Ferreira_30929738_1	Asthma AO (Ferreira, EUR)	IMD	Th17_mem_Sch	Th17_mem_Sch	CD4	Sorted cell	ENSG00000122085	MTERF4	6335	1.01434477813823e-24	3.46178858942303e-17	2.93011754186129e-08	0.999999969505155	1.19366658088427e-09	2:241759225	rs34290285	chr2.3		2	241759225	2:241125891	1.80119e-14	2:241759225	1.17724944170558e-23	7562	7909	0.999999995544552	0.999999575030505	240102432	242101996	ENSG00000122085	ENSG00000122085	protein_coding	241102287	-1	-656938	-23604	-656938	24	1	24	240102432	242102000	1999568	230575
ASTAO_Ferreira_30929738_1	Asthma AO (Ferreira, EUR)	IMD	Th17_mem_Sch	Th17_mem_Sch	CD4	Sorted cell	ENSG00000168385	SEPTIN2	5395	1.12496802041015e-24	3.46178857152654e-17	3.24967269677957e-08	0.999999964331473	3.17179893611973e-09	2:241759225	rs34290285	chr2.3		2	241759225	2:241408199	2.77064e-15	2:241759225	1.17724944170558e-23	6666	6778	0.983185682519016	0.999999575030505	240315213	242146741	ENSG00000168385	ENSG00000168385	protein_coding	241315925	1	443300	92274	443300	18	4	18	240315213	242177114	1861901	230577
ASTAO_Ferreira_30929738_1	Asthma AO (Ferreira, EUR)	IMD	Th17_mem_Sch	Th17_mem_Sch	CD4	Sorted cell	ENSG00000168397	ATG4B	4275	1.54716069947391e-21	3.46162634681888e-17	4.46925227330257e-05	0.999953098391709	2.20908555671142e-06	2:241759225	rs34290285	chr2.3		2	241759225	2:241680597	3.13008e-11	2:241759225	1.17724944170558e-23	5466	5375	0.999994476556798	0.999999575030505	240637959	242146741	ENSG00000168397	ENSG00000168397	protein_coding	241637693	1	121532	42904	121532	6	0	6	240637959	242177114	1539155	230580
ASTAO_Ferreira_30929738_1	Asthma AO (Ferreira, EUR)	IMD	Th17_mem_Sch	Th17_mem_Sch	CD4	Sorted cell	ENSG00000180902	D2HGDH	3965	1.00697121999484e-21	3.46168264625221e-17	2.90881769142824e-05	0.999969362816949	1.54900613550646e-06	2:241759225	rs34290285	chr2.3		2	241759225	2:241759008	8.14315e-12	2:241759225	1.17724944170558e-23	5083	4945	0.999996628667597	0.999999575030505	240734920	242146741	ENSG00000180902	ENSG00000180902	protein_coding	241734630	1	24595	24378	24595	2	2	2	240734805	242177114	1442309	230581
ASTAO_Ferreira_30929738_1	Asthma AO (Ferreira, EUR)	IMD	Th17_mem_Sch	Th17_mem_Sch	CD4	Sorted cell	ENSG00000204099	NEU4	3781	2.23323184085362e-18	3.22462947072719e-17	0.0645109230407713	0.931484278016869	0.00400479894236153	2:241759225	rs34290285	chr2.3		2	241759225	2:241820738	3.68476e-10	2:241759225	1.17724944170558e-23	4877	4707	0.991559389136131	0.999999575030505	240809080	242146741	ENSG00000204099	ENSG00000204099	protein_coding	241809193	1	-49968	11545	-49968	2	1	2	240809080	242177114	1368034	230582
ASTAO_Ferreira_30929738_1	Asthma AO (Ferreira, EUR)	IMD	Th17_mem_Sch	Th17_mem_Sch	CD4	Sorted cell	ENSG00000233806	LINC01237	3563	3.79979687167e-18	3.04811541045634e-17	0.109763974825457	0.880483517851875	0.00975250732266741	2:241759225	rs34290285	chr2.3		2	241759225	2:241945915	1.16782e-07	2:241759225	1.17724944170558e-23	4645	4438	0.987355824745924	0.999999575030505	240881489	242146741	ENSG00000233806	ENSG00000233806	lncRNA	241881366	1	-122141	64549	-122141	7	1	7	240881489	242177114	1295625	230583
ASTAO_Ferreira_30929738_1	Asthma AO (Ferreira, EUR)	IMD	Th17_mem_Sch	Th17_mem_Sch	CD4	Sorted cell	ENSG00000152642	GPD1L	5324	2.42338916401361e-06	4.28641938729508e-05	0.0533491878128874	0.943618749764973	0.00298677483910176	3:33026563	rs10154834	chr3.1		3	33026563	3:32120427	4.34018e-09	3:33042493	6.99399013698744e-11	6237	6843	0.993271264532634	0.99999634652435	31105695	33105147	ENSG00000152642	ENSG00000152642	protein_coding	32106620	1	919943	13807	935873	13	0	14	31105695	33105147	1999452	230586
ASTAO_Ferreira_30929738_1	Asthma AO (Ferreira, EUR)	IMD	Th17_mem_Sch	Th17_mem_Sch	CD4	Sorted cell	ENSG00000170293	CMTM8	5364	3.80302219433966e-07	4.50166942789287e-05	0.00837239433161278	0.991046302483295	0.00053590618859457	3:33042493	rs4491851	chr3.1		3	33042493	3:32303547	1.36231e-10	3:33042493	6.99399013698744e-11	6279	6808	0.999156452226482	0.99999523417066	31240125	33238331	ENSG00000170293	ENSG00000170293	protein_coding	32238680	1	803813	64867	803813	11	1	11	31239911	33238331	1998420	230587
ASTAO_Ferreira_30929738_1	Asthma AO (Ferreira, EUR)	IMD	Th17_mem_Sch	Th17_mem_Sch	CD4	Sorted cell	ENSG00000170248	PDCD6IP	4168	1.83971395027231e-26	4.54212477562162e-05	4.05015334218083e-22	0.999954467583023	1.11169222312465e-07	3:33836134	rs3792594	chr3.1		3	33836134	3:33836134	1.22131e-20	3:33042493	6.99399013698744e-11	4636	5424	0.999959971475385	0.999993707441575	32799627	34798243	ENSG00000170248	ENSG00000170248	protein_coding	33798630	1	37504	37504	-756137	0	0	10	32799627	34798243	1998616	230588
ASTAO_Ferreira_30929738_1	Asthma AO (Ferreira, EUR)	IMD	Th17_mem_Sch	Th17_mem_Sch	CD4	Sorted cell	ENSG00000163961	RNF168	5619	0.000262121838019586	0.000634779871378775	0.288615510919658	0.698916397659249	0.0115711897116951	3:196035621	rs11715524	chr3.2		3	196035621	3:196504201	2.23223e-08	3:196035621	8.54455336515698e-10	6731	7671	0.960721470296565	0.996645101517724	195505643	197502859	ENSG00000163961	ENSG00000163961	protein_coding	196503768	-1	468147	-433	468147	16	0	16	195504004	197502859	1998855	230591
ASTAO_Ferreira_30929738_1	Asthma AO (Ferreira, EUR)	IMD	Th17_mem_Sch	Th17_mem_Sch	CD4	Sorted cell	ENSG00000235897	TM4SF19-AS1	5380	1.34768213759182e-10	0.000907379414618501	1.48388896160812e-07	0.999085943330447	6.5287312687428e-06	3:196324693	rs66942309	chr3.2		3	196324693	3:196324693	2.01625e-13	3:196035621	8.54455336515698e-10	6504	7510	0.999999310642352	0.996644522969746	195318465	197318064	ENSG00000235897	ENSG00000235897	lncRNA	196318336	1	6357	6357	-282715	0	0	9	195318465	197318064	1999599	230590
ASTAO_Ferreira_30929738_1	Asthma AO (Ferreira, EUR)	IMD	Th17_mem_Sch	Th17_mem_Sch	CD4	Sorted cell	ENSG00000170917	NUDT6	4514	1.36471999827279e-05	2.34488181191201e-05	0.362156485388367	0.622231406931906	0.015575011661625	4:122432277	rs17454584	chr4.1		4	122432277	4:122945503	4.27575e-08	4:122432277	1.49434338761854e-10	4818	5716	0.964689566766849	0.998879705263542	121924873	123922904	ENSG00000170917	ENSG00000170917	protein_coding	122922597	-1	490320	-22906	490320	7	1	7	121923664	123922904	1999240	230592
ASTAO_Ferreira_30929738_1	Asthma AO (Ferreira, EUR)	IMD	Th17_mem_Sch	Th17_mem_Sch	CD4	Sorted cell	ENSG00000250155	SLC1A3-AS1	3760	2.65640661569603e-07	7.39571254741447e-06	0.0346181418427357	0.96380196157658	0.00157223522747626	5:35881274	rs11742240	chr5.1		5	35881274	5:36702762	2.44194e-08	5:35881274	4.14012118126615e-11	4755	4748	0.995294885100613	0.999970298601237	35725315	37721763	ENSG00000250155	ENSG00000250155	lncRNA	36725218	-1	843944	22456	843944	10	0	10	35725315	37723570	1998255	230593
ASTAO_Ferreira_30929738_1	Asthma AO (Ferreira, EUR)	IMD	Th17_mem_Sch	Th17_mem_Sch	CD4	Sorted cell	ENSG00000285967	NIPBL-DT	3805	1.6799572708863e-10	2.15787236209513e-05	7.7850171597247e-06	0.999970275817705	3.60273518101615e-07	5:35881274	rs11742240	chr5.1		5	35881274	5:37083971	1.4621e-11	5:35881274	4.14012118126615e-11	4747	4832	0.980222003992067	0.999996677044383	35877403	37875934	ENSG00000285967	ENSG00000285967	lncRNA	36876657	-1	995383	-207314	995383	12	2	12	35877403	37875934	1998531	230594
ASTAO_Ferreira_30929738_1	Asthma AO (Ferreira, EUR)	IMD	Th17_mem_Sch	Th17_mem_Sch	CD4	Sorted cell	ENSG00000197375	SLC22A5	3184	7.13859936675726e-18	5.06496120951608e-12	1.09095852437622e-06	0.773601374841771	0.226397534194637	5:132341354	rs11242109	chr5.3		5	132341354	5:132358384	6.5773e-14	5:132451445	1.04825044900079e-17	3816	4134	0.999999848329189	0.999999987066919	131370213	133369096	ENSG00000197375	ENSG00000197375	protein_coding	132369710	1	-28356	-11326	81735	1	1	4	131370213	133369096	1998883	230595
ASTAO_Ferreira_30929738_1	Asthma AO (Ferreira, EUR)	IMD	Th17_mem_Sch	Th17_mem_Sch	CD4	Sorted cell	ENSG00000072364	AFF4	4216	1.10434302809568e-15	6.54227152509398e-12	0.000168771544410992	0.999824534923951	6.69352509450196e-06	5:132451445	rs6866614	chr5.3		5	132451445	5:132872994	1.36976e-10	5:132451445	1.04825044900079e-17	4760	5248	0.913876823012103	0.999999987066985	131965922	133963255	ENSG00000072364	ENSG00000072364	protein_coding	132963634	-1	512189	90640	512189	18	3	18	131963881	133963255	1999374	230597
ASTAO_Ferreira_30929738_1	Asthma AO (Ferreira, EUR)	IMD	Th17_mem_Sch	Th17_mem_Sch	CD4	Sorted cell	ENSG00000233006	MIR3936HG	3184	1.20512289624345e-13	5.6547804709709e-12	0.0184173257109816	0.863958221175614	0.117624453107628	5:132461855	rs6894249	chr5.3		5	132461855	5:132325656	1.88186e-08	5:132451445	1.04825044900079e-17	3816	4134	0.995604556676333	0.999999987066919	131370213	133369096	ENSG00000233006	ENSG00000233006	lncRNA	132369916	-1	-91939	44260	-81529	3	2	3	131370213	133369096	1998883	230596
ASTAO_Ferreira_30929738_1	Asthma AO (Ferreira, EUR)	IMD	Th17_mem_Sch	Th17_mem_Sch	CD4	Sorted cell	ENSG00000131507	NDFIP1	4721	1.02480574214752e-06	3.30673315943745e-05	0.00384074142702647	0.122181033198774	0.873944133236862	5:142115154	rs13184323	chr5.4		5	142115154	5:142110356	1.08817e-07	5:142129972	8.16395113591344e-09	5320	6074	0.987417096405474	0.999921310388838	141110064	143108740	ENSG00000131507	ENSG00000131507	protein_coding	142108779	1	6375	1577	21193	0	0	0	141110064	143108740	1998676	230599
ASTAO_Ferreira_30929738_1	Asthma AO (Ferreira, EUR)	IMD	Th17_mem_Sch	Th17_mem_Sch	CD4	Sorted cell	ENSG00000111886	GABRR2	4276	3.35203241748165e-12	2.7260982338958e-11	0.108931509542822	0.885893958518603	0.00517453190796026	6:90275479	rs58521088	chr6.1		6	90275479	6:89329951	4.05366e-08	6:90275479	2.78526599518603e-16	4812	5512	0.993766334808318	0.999999999919336	88317874	90314575	ENSG00000111886	ENSG00000111886	protein_coding	89315299	-1	-960180	-14652	-960180	10	0	10	88317874	90314575	1996701	230600
ASTAO_Ferreira_30929738_1	Asthma AO (Ferreira, EUR)	IMD	Th17_mem_Sch	Th17_mem_Sch	CD4	Sorted cell	ENSG00000076554	TPD52	3924	2.27456338101941e-12	1.80910663287253e-07	1.25726857748079e-05	0.999986607934769	6.38466519179809e-07	8:80386214	rs7824278	chr8.1		8	80386214	8:80135043	6.75283e-12	8:80386214	1.43193580868905e-12	4194	5094	0.997001500278842	0.999989321629984	79232187	81229966	ENSG00000076554	ENSG00000076554	protein_coding	80171564	-1	-214650	36521	-214650	1	0	1	79232187	81229966	1997779	230603
ASTAO_Ferreira_30929738_1	Asthma AO (Ferreira, EUR)	IMD	Th17_mem_Sch	Th17_mem_Sch	CD4	Sorted cell	ENSG00000107020	PLGRKT	5123	7.31224466572387e-26	1.30416183318048e-23	0.00557427480407227	0.994188968917839	0.000236756278090353	9:6209697	rs992969	chr9.1		9	6209697	9:5371422	8.86826e-10	9:6209697	7.56015445800742e-30	5679	6451	0.999676270427702	0.99999999999992	4438021	6437689	ENSG00000107020	ENSG00000107020	protein_coding	5437925	-1	-771772	66503	-771772	10	0	10	4438021	6437689	1999668	230604
ASTAO_Ferreira_30929738_1	Asthma AO (Ferreira, EUR)	IMD	Th17_mem_Sch	Th17_mem_Sch	CD4	Sorted cell	ENSG00000285688		7080	4.0651377784191e-31	1.31280549659239e-23	3.09652698447833e-08	0.999999967316413	1.71831533159646e-09	9:6209697	rs992969	chr9.1		9	6209697	9:7184942	3.22507e-13	9:6209697	7.56015445800742e-30	7475	8851	0.98612342744424	0.999999999999924	6178277	8177453	ENSG00000285688	ENSG00000285688	lncRNA	7177577	1	-967880	7365	-967880	13	0	13	6178081	8177453	1999372	230606
ASTAO_Ferreira_30929738_1	Asthma AO (Ferreira, EUR)	IMD	Th17_mem_Sch	Th17_mem_Sch	CD4	Sorted cell	ENSG00000286162		4943	2.93810091553174e-26	1.30867138110453e-23	0.00223977487816307	0.99762689709247	0.000133328029364744	9:6209697	rs992969	chr9.1		9	6209697	9:5604895	7.23946e-12	9:6209697	7.56015445800742e-30	5477	6300	0.999882112252863	0.99999999999992	4629997	6628916	ENSG00000286162	ENSG00000286162	lncRNA	5629748	-1	-579949	24853	-579949	5	1	5	4629997	6628916	1998919	230605
ASTAO_Ferreira_30929738_1	Asthma AO (Ferreira, EUR)	IMD	Th17_mem_Sch	Th17_mem_Sch	CD4	Sorted cell	ENSG00000224034	LINC02561	7383	1.05546513970736e-14	7.21519305401044e-06	1.46282642365056e-09	0.999992766574834	1.67692746098356e-08	10:5286983	rs9423402	chr10.1		10	5286983	10:5286983	2.83441e-15	10:6051176	1.27124191762211e-11	8119	9186	0.999557289644298	0.999986147539384	4271289	6270833	ENSG00000224034	ENSG00000224034	lncRNA	5271236	-1	-15747	-15747	-779940	0	0	19	4271289	6270833	1999544	230514
ASTAO_Ferreira_30929738_1	Asthma AO (Ferreira, EUR)	IMD	Th17_mem_Sch	Th17_mem_Sch	CD4	Sorted cell	ENSG00000057608	GDI2	7643	8.78768008960159e-08	7.12317951197e-06	0.01217937438524	0.987243151539297	0.000570263019151297	10:6051176	rs12722502	chr10.1		10	6051176	10:5713869	4.10052e-10	10:6051176	1.27124191762211e-11	8523	9391	0.995027144462127	0.999986065676828	4842255	6842087	ENSG00000057608	ENSG00000057608	protein_coding	5813434	-1	-237742	99565	-237742	8	2	8	4842255	6842087	1999832	230515
ASTAO_Ferreira_30929738_1	Asthma AO (Ferreira, EUR)	IMD	Th17_mem_Sch	Th17_mem_Sch	CD4	Sorted cell	ENSG00000185627	PSMD13	3301	1.90800824882527e-20	5.11863290452913e-08	3.72757372233051e-13	0.999999948685827	1.27469723006963e-10	11:220315	rs10902107	chr11.1		11	220315	11:225171	2.14285e-16	11:1151933	1.79012296238575e-13	3704	4271	0.99485923642222	0.999655418547571	168042	1236831	ENSG00000185627	ENSG00000185627	protein_coding	236976	1	-16661	-11805	914957	1	1	58	133366	1236831	1103465	230528
ASTAO_Ferreira_30929738_1	Asthma AO (Ferreira, EUR)	IMD	Th17_mem_Sch	Th17_mem_Sch	CD4	Sorted cell	ENSG00000177963	RIC8A	3223	6.04801630622491e-32	5.11863290533557e-08	1.18156861563135e-24	0.999999948686651	1.27021561032874e-10	11:230862	rs10902109	chr11.1		11	230862	11:230751	2.38225e-21	11:1151933	1.79012296238575e-13	3623	4152	0.942251516701744	0.999655418631004	168042	1206709	ENSG00000177963	ENSG00000177963	protein_coding	207708	1	23154	23043	944225	0	0	60	133366	1206709	1073343	230525
ASTAO_Ferreira_30929738_1	Asthma AO (Ferreira, EUR)	IMD	Th17_mem_Sch	Th17_mem_Sch	CD4	Sorted cell	ENSG00000142089	IFITM3	3529	3.4301624733673e-18	5.11863289247769e-08	6.70132507437839e-11	0.999999947966666	7.79990431863936e-10	11:316299	rs7947900	chr11.1		11	316299	11:316299	1.6468e-16	11:1151933	1.79012296238575e-13	3962	4725	0.999649152339643	0.999655418088882	168042	1328630	ENSG00000142089	ENSG00000142089	protein_coding	320860	-1	4561	4561	-831073	1	1	46	133366	1328630	1195264	230517
ASTAO_Ferreira_30929738_1	Asthma AO (Ferreira, EUR)	IMD	Th17_mem_Sch	Th17_mem_Sch	CD4	Sorted cell	ENSG00000251661	RP11-326C3.11	3506	2.9358413938766e-16	5.11863286695303e-08	5.73559640254592e-09	0.999999942737469	3.40603186572031e-10	11:324170	rs11246065	chr11.1		11	324170	11:324170	4.31976e-15	11:1151933	1.79012296238575e-13	3938	4693	0.999999993523952	0.999655418103528	168042	1316354	ENSG00000251661	ENSG00000251661	lncRNA	318582	1	5588	5588	833351	2	2	47	133366	1316354	1182988	230529
ASTAO_Ferreira_30929738_1	Asthma AO (Ferreira, EUR)	IMD	Th17_mem_Sch	Th17_mem_Sch	CD4	Sorted cell	ENSG00000270972		3534	4.12593890446108e-20	5.11863289571528e-08	8.0606262970427e-13	0.999999948605216	2.07645509949918e-10	11:327334	rs11246068	chr11.1		11	327334	11:327334	8.3441e-17	11:1151933	1.79012296238575e-13	3967	4732	0.955526814746454	0.999655418086649	168042	1332100	ENSG00000270972	ENSG00000270972	lncRNA	333192	1	-5858	-5858	818741	0	0	44	133366	1332100	1198734	230533
ASTAO_Ferreira_30929738_1	Asthma AO (Ferreira, EUR)	IMD	Th17_mem_Sch	Th17_mem_Sch	CD4	Sorted cell	ENSG00000177042	TMEM80	5001	4.84425505240424e-17	5.11863286718572e-08	9.46396220294893e-10	0.999999947602882	2.64393981085607e-10	11:695842	rs7928305	chr11.1		11	695842	11:695842	3.89087e-15	11:1151933	1.79012296238575e-13	5587	6596	0.999503198615304	0.999655417066196	168042	1695519	ENSG00000177042	ENSG00000177042	protein_coding	695816	1	26	26	456117	0	0	21	133366	1695519	1562153	230522
ASTAO_Ferreira_30929738_1	Asthma AO (Ferreira, EUR)	IMD	Th17_mem_Sch	Th17_mem_Sch	CD4	Sorted cell	ENSG00000255284	GATD1-DT	5239	2.79345090688533e-20	5.11863287217363e-08	5.457415746145e-13	0.999999948682651	1.304773322709e-10	11:784340	rs7104929	chr11.1		11	784340	11:784340	8.87941e-16	11:1151933	1.79012296238575e-13	5834	6906	0.999999909993757	0.999655416973128	168042	1777431	ENSG00000255284	ENSG00000255284	lncRNA	777574	1	6766	6766	374359	1	1	16	133366	1777431	1644065	230532
ASTAO_Ferreira_30929738_1	Asthma AO (Ferreira, EUR)	IMD	Th17_mem_Sch	Th17_mem_Sch	CD4	Sorted cell	ENSG00000177697	CD151	5394	1.98218608099487e-18	5.11863287114875e-08	3.87249101266844e-11	0.999999948577796	1.97147578533641e-10	11:833327	rs28648546	chr11.1		11	833327	11:833327	7.94072e-16	11:1151933	1.79012296238575e-13	5999	7089	0.99603039832061	0.999655416922899	168042	1832863	ENSG00000177697	ENSG00000177697	protein_coding	832952	1	375	375	318981	0	0	6	133366	1832863	1699497	230524
ASTAO_Ferreira_30929738_1	Asthma AO (Ferreira, EUR)	IMD	Th17_mem_Sch	Th17_mem_Sch	CD4	Sorted cell	ENSG00000130592	LSP1	5780	3.03938273389235e-08	1.77852300159571e-08	0.593787962508789	0.347342796154556	0.0588691931575978	11:1151933	rs28415845	chr11.1		11	1151933	11:1861944	1.76588e-07	11:1151933	1.79012296238575e-13	6494	7869	0.918958364301502	0.999655414758007	851214	2848935	ENSG00000130592	ENSG00000130592	protein_coding	1853084	1	-701151	8860	-701151	22	1	22	851214	2848935	1997721	230535
ASTAO_Ferreira_30929738_1	Asthma AO (Ferreira, EUR)	IMD	Th17_mem_Sch	Th17_mem_Sch	CD4	Sorted cell	ENSG00000130595	TNNT3	5856	4.38279322820023e-15	5.11863240438801e-08	8.56242891819953e-08	0.999999859419151	3.77022981673482e-09	11:1151933	rs28415845	chr11.1		11	1151933	11:1926195	7.21514e-13	11:1151933	1.79012296238575e-13	6568	7967	0.999999993739037	0.999655414719627	920193	2919477	ENSG00000130595	ENSG00000130595	protein_coding	1919703	1	-767770	6492	-767770	27	0	27	920193	2919477	1999284	230536
ASTAO_Ferreira_30929738_1	Asthma AO (Ferreira, EUR)	IMD	Th17_mem_Sch	Th17_mem_Sch	CD4	Sorted cell	ENSG00000142082	SIRT3	3301	4.44149764988178e-10	5.07177304156625e-08	0.00867711653641187	0.990844230546926	0.00047860175478331	11:1151933	rs28415845	chr11.1		11	1151933	11:221659	1.18927e-08	11:1151933	1.79012296238575e-13	3704	4271	0.967115899104298	0.999655418547571	168042	1236831	ENSG00000142082	ENSG00000142082	protein_coding	236342	-1	-915591	14683	-915591	59	0	59	133366	1236831	1103465	230516
ASTAO_Ferreira_30929738_1	Asthma AO (Ferreira, EUR)	IMD	Th17_mem_Sch	Th17_mem_Sch	CD4	Sorted cell	ENSG00000142102	PGGHG	3433	1.05938860577131e-10	5.1076227906582e-08	0.00206967089024248	0.997848799224681	8.14787029096559e-05	11:1151933	rs28415845	chr11.1		11	1151933	11:291694	6.16151e-11	11:1151933	1.79012296238575e-13	3858	4591	0.999896100734155	0.999655418223993	168042	1289039	ENSG00000142102	ENSG00000142102	protein_coding	289126	1	862807	2568	862807	53	0	53	133366	1289039	1155673	230518
ASTAO_Ferreira_30929738_1	Asthma AO (Ferreira, EUR)	IMD	Th17_mem_Sch	Th17_mem_Sch	CD4	Sorted cell	ENSG00000161328	LRRC56	4304	1.11449562099173e-08	3.94196855359763e-08	0.217733052705176	0.770096987422558	0.0121699093076255	11:1151933	rs28415845	chr11.1		11	1151933	11:539377	9.28069e-09	11:1151933	1.79012296238575e-13	4799	5717	0.953841451523857	0.999655417583629	168042	1537274	ENSG00000161328	ENSG00000161328	protein_coding	537527	1	614406	1850	614406	33	0	33	133366	1537304	1403938	230519
ASTAO_Ferreira_30929738_1	Asthma AO (Ferreira, EUR)	IMD	Th17_mem_Sch	Th17_mem_Sch	CD4	Sorted cell	ENSG00000174885	NLRP6	3414	2.12286031848205e-10	5.09657982583003e-08	0.00414731872759666	0.99569123422367	0.000161395870650452	11:1151933	rs28415845	chr11.1		11	1151933	11:254421	1.18582e-09	11:1151933	1.79012296238575e-13	3838	4558	0.999745370207359	0.999655418306043	168042	1277735	ENSG00000174885	ENSG00000174885	protein_coding	278407	1	873526	-23986	873526	55	0	55	133366	1278274	1144908	230520
ASTAO_Ferreira_30929738_1	Asthma AO (Ferreira, EUR)	IMD	Th17_mem_Sch	Th17_mem_Sch	CD4	Sorted cell	ENSG00000177030	DEAF1	5060	1.55407792108466e-10	5.10246155247975e-08	0.0030361189794563	0.996840397432962	0.000123432407557656	11:1151933	rs28415845	chr11.1		11	1151933	11:683403	1.11017e-10	11:1151933	1.79012296238575e-13	5647	6663	0.999803399331509	0.99965541705966	168042	1706966	ENSG00000177030	ENSG00000177030	protein_coding	695222	-1	-456711	11819	-456711	22	0	22	133366	1706966	1573600	230521
ASTAO_Ferreira_30929738_1	Asthma AO (Ferreira, EUR)	IMD	Th17_mem_Sch	Th17_mem_Sch	CD4	Sorted cell	ENSG00000177600	RPLP2	5319	1.22185419332526e-11	5.11736300077032e-08	0.0002387071237942	0.999751841936273	9.39975408468924e-06	11:1151933	rs28415845	chr11.1		11	1151933	11:808423	8.74606e-11	11:1151933	1.79012296238575e-13	5919	7007	0.999985514932623	0.999655416942844	168042	1809524	ENSG00000177600	ENSG00000177600	protein_coding	809967	1	341966	-1544	341966	10	0	10	133366	1809524	1676158	230523
ASTAO_Ferreira_30929738_1	Asthma AO (Ferreira, EUR)	IMD	Th17_mem_Sch	Th17_mem_Sch	CD4	Sorted cell	ENSG00000185101	ANO9	4012	5.11336314756074e-09	4.58651198890741e-08	0.0998970428032761	0.896034195680563	0.00406871053767638	11:1151933	rs28415845	chr11.1		11	1151933	11:496924	3.32911e-08	11:1151933	1.79012296238575e-13	4494	5338	0.992545366443232	0.999655417673745	168042	1441116	ENSG00000185101	ENSG00000185101	protein_coding	442011	-1	-709922	-54913	-709922	40	2	40	133366	1441116	1307750	230526
ASTAO_Ferreira_30929738_1	Asthma AO (Ferreira, EUR)	IMD	Th17_mem_Sch	Th17_mem_Sch	CD4	Sorted cell	ENSG00000185522	LMNTD2	4352	1.33239729370901e-08	3.67998914315486e-08	0.260303337867869	0.718898213275378	0.0207983987328904	11:1151933	rs28415845	chr11.1		11	1151933	11:579256	6.05345e-10	11:1151933	1.79012296238575e-13	4849	5774	0.984325226030531	0.999655417531949	168042	1559798	ENSG00000185522	ENSG00000185522	protein_coding	560738	-1	-591195	-18518	-591195	31	3	31	133366	1559798	1426432	230527
ASTAO_Ferreira_30929738_1	Asthma AO (Ferreira, EUR)	IMD	Th17_mem_Sch	Th17_mem_Sch	CD4	Sorted cell	ENSG00000233930	KRTAP5-AS1	5925	8.86205063389095e-11	5.10942780373644e-08	0.001731331475752	0.998201472216184	6.71451251652686e-05	11:1151933	rs28415845	chr11.1		11	1151933	11:1588586	6.32467e-09	11:1151933	1.79012296238575e-13	6617	8095	0.998680571233458	0.999655414587698	571568	2569818	ENSG00000233930	ENSG00000233930	lncRNA	1573651	1	-421718	14935	-421718	10	1	10	571568	2570416	1998848	230534
ASTAO_Ferreira_30929738_1	Asthma AO (Ferreira, EUR)	IMD	Th17_mem_Sch	Th17_mem_Sch	CD4	Sorted cell	ENSG00000255026	RP11-326C3.2	3429	1.67955303270289e-09	4.9434345659577e-08	0.0328125298044585	0.965769550567678	0.00141786851396661	11:1151933	rs28415845	chr11.1		11	1151933	11:291694	8.70593e-10	11:1151933	1.79012296238575e-13	3854	4578	0.99827103844171	0.999655418298675	168042	1287015	ENSG00000255026	ENSG00000255026	lncRNA	287305	1	864628	4389	864628	54	1	54	133366	1287015	1153649	230530
ASTAO_Ferreira_30929738_1	Asthma AO (Ferreira, EUR)	IMD	Th17_mem_Sch	Th17_mem_Sch	CD4	Sorted cell	ENSG00000255142	AP006621.6	5246	1.30745880675046e-12	5.11849699431651e-08	2.55431239612557e-05	0.999973400946789	1.00474297121907e-06	11:1151933	rs28415845	chr11.1		11	1151933	11:771716	6.74252e-11	11:1151933	1.79012296238575e-13	5841	6917	0.999698168138545	0.999655416968756	168042	1781643	ENSG00000255142	ENSG00000255142	lncRNA	781645	1	370288	-9929	370288	15	2	15	133366	1781643	1648277	230531
ASTAO_Ferreira_30929738_1	Asthma AO (Ferreira, EUR)	IMD	Th17_mem_Sch	Th17_mem_Sch	CD4	Sorted cell	ENSG00000149499	EML3	4154	1.88677052854822e-08	5.36044492514877e-08	0.252338566360155	0.716849610269384	0.0308117508983074	11:61783884	rs174535	chr11.2		11	61783884	11:62610749	2.14369e-07	11:61783884	3.20263700820253e-13	4615	5272	0.98406236791869	0.999999995798382	61612856	63611877	ENSG00000149499	ENSG00000149499	protein_coding	62612775	-1	828891	2026	828891	25	0	25	61612856	63611877	1999021	230540
ASTAO_Ferreira_30929738_1	Asthma AO (Ferreira, EUR)	IMD	Th17_mem_Sch	Th17_mem_Sch	CD4	Sorted cell	ENSG00000162194	LBHD1	4100	2.01613024102713e-12	7.47692944821012e-08	2.69639262889069e-05	0.999971976060987	9.85241411953134e-07	11:61783884	rs174535	chr11.2		11	61783884	11:62663187	1.5058e-11	11:61783884	3.20263700820253e-13	4561	5241	0.999479526142891	0.999999995767379	61673290	63671930	ENSG00000162194	ENSG00000162194	protein_coding	62672267	-1	888383	9080	888383	34	4	34	61673290	63671930	1998640	230542
ASTAO_Ferreira_30929738_1	Asthma AO (Ferreira, EUR)	IMD	Th17_mem_Sch	Th17_mem_Sch	CD4	Sorted cell	ENSG00000185085	INTS5	4112	1.5418839323578e-08	5.876925213899e-08	0.206213090071388	0.785970187714078	0.00781664802644374	11:61783884	rs174535	chr11.2		11	61783884	11:62677326	2.52491e-07	11:61783884	3.20263700820253e-13	4570	5243	0.980629554617303	0.999999995792707	61653334	63652971	ENSG00000185085	ENSG00000185085	protein_coding	62653302	-1	869418	-24024	869418	29	5	29	61653334	63652971	1999637	230541
ASTAO_Ferreira_30929738_1	Asthma AO (Ferreira, EUR)	IMD	Th17_mem_Sch	Th17_mem_Sch	CD4	Sorted cell	ENSG00000149485	FADS1	3630	3.02299240274123e-25	5.59545638976188e-09	4.042980078565e-18	0.0729801500823024	0.92701984432224	11:61803910	rs174549	chr11.2		11	61803910	11:61828092	2.17634e-19	11:61783884	3.20263700820253e-13	4006	4682	0.999998386861188	0.99999999557543	60829808	62826686	ENSG00000149485	ENSG00000149485	protein_coding	61817003	-1	13093	-11089	33119	0	0	3	60829808	62828746	1998938	230539
ASTAO_Ferreira_30929738_1	Asthma AO (Ferreira, EUR)	IMD	Th17_mem_Sch	Th17_mem_Sch	CD4	Sorted cell	ENSG00000134824	FADS2	3716	2.31339711348267e-22	7.47639006307779e-08	3.09396028853984e-15	0.999899635985793	0.000100289250300202	11:61828092	rs968567	chr11.2		11	61828092	11:61828092	1.90623e-20	11:61783884	3.20263700820253e-13	4097	4772	0.999999999997421	0.999999995605837	60794140	62792779	ENSG00000134824	ENSG00000134824	protein_coding	61828300	1	-208	-208	-44416	0	0	4	60794140	62792779	1998639	230538
ASTAO_Ferreira_30929738_1	Asthma AO (Ferreira, EUR)	IMD	Th17_mem_Sch	Th17_mem_Sch	CD4	Sorted cell	ENSG00000134825	TMEM258	3717	4.75935172909545e-11	1.18826216697491e-08	0.000636520429770075	0.157235106302873	0.842128361337141	11:61843278	rs174584	chr11.2		11	61843278	11:61781986	5.9432e-09	11:61783884	3.20263700820253e-13	4098	4774	0.905862980173124	0.999999995604461	60792862	62792779	ENSG00000134825	ENSG00000134825	protein_coding	61792599	-1	-50679	10613	8715	4	0	0	60792862	62792779	1999917	230537
ASTAO_Ferreira_30929738_1	Asthma AO (Ferreira, EUR)	IMD	Th17_mem_Sch	Th17_mem_Sch	CD4	Sorted cell	ENSG00000078124	ACER3	4275	3.83340059315789e-28	2.28856496874933e-18	1.67502371347065e-10	0.999999999821405	1.10913906693537e-11	11:76582682	rs7936312	chr11.3		11	76582682	11:76854187	1.07513e-15	11:76582682	2.42128965588143e-24	4740	5510	0.912037031957957	0.999999999998781	75863269	77858738	ENSG00000078124	ENSG00000078124	protein_coding	76860918	1	-278236	-6731	-278236	7	0	7	75863269	77858738	1995469	230544
ASTAO_Ferreira_30929738_1	Asthma AO (Ferreira, EUR)	IMD	Th17_mem_Sch	Th17_mem_Sch	CD4	Sorted cell	ENSG00000255484	LINC02764	3773	1.18603648251899e-07	0.000155235250216843	0.000763298434099827	0.999048658282257	3.2689429779422e-05	11:111601736	rs1784775	chr11.4		11	111601736	11:112525404	2.7747e-10	11:111601736	2.49680420448308e-09	4092	4774	0.999970811557694	0.977652610146921	111557785	113555796	ENSG00000255484	ENSG00000255484	lncRNA	112555802	-1	954066	30398	954066	28	0	28	111557785	113555796	1998011	230547
ASTAO_Ferreira_30929738_1	Asthma AO (Ferreira, EUR)	IMD	Th17_mem_Sch	Th17_mem_Sch	CD4	Sorted cell	ENSG00000170145	SIK2	3958	1.23240542503626e-05	3.08028374181554e-05	0.0793875866128616	0.19697476478592	0.72359452170955	11:111624223	rs491937	chr11.4		11	111624223	11:111612461	2.11457e-07	11:111601736	2.49680420448308e-09	4387	4880	0.982557729820278	0.977655798102552	110602999	112602356	ENSG00000170145	ENSG00000170145	protein_coding	111602449	1	21774	10012	-713	0	0	0	110602999	112602356	1999357	230545
ASTAO_Ferreira_30929738_1	Asthma AO (Ferreira, EUR)	IMD	Th17_mem_Sch	Th17_mem_Sch	CD4	Sorted cell	ENSG00000150764	DIXDC1	4039	1.59606346156619e-09	0.000155211828248227	1.02812836058843e-05	0.999820382179002	1.41231130810723e-05	11:112026326	rs1974426	chr11.4		11	112026326	11:112026326	1.39233e-11	11:111601736	2.49680420448308e-09	4492	5026	0.998583744579887	0.977655372888926	110927470	112927140	ENSG00000150764	ENSG00000150764	protein_coding	111937343	1	88983	88983	-335607	2	2	10	110927470	112927140	1999670	230546
ASTAO_Ferreira_30929738_1	Asthma AO (Ferreira, EUR)	IMD	Th17_mem_Sch	Th17_mem_Sch	CD4	Sorted cell	ENSG00000258181	RP11-493L12.4	5054	6.56084891580165e-24	0.00125651454205065	5.21487640966455e-21	0.998737823952952	5.66150499903586e-06	12:47257706	rs712099	chr12.1		12	47257706	12:47257706	2.13322e-19	12:47792780	1.24475058311677e-09	5795	6196	1	0.999940242622075	46248599	48247620	ENSG00000258181	ENSG00000258181	lncRNA	47248124	1	9582	9582	544656	0	0	13	46248599	48247620	1999021	230548
ASTAO_Ferreira_30929738_1	Asthma AO (Ferreira, EUR)	IMD	Th17_mem_Sch	Th17_mem_Sch	CD4	Sorted cell	ENSG00000257433	RPAP3-DT	5696	4.86432709896616e-05	0.0012051517502492	0.0386641585004584	0.957911879952448	0.00217016652585574	12:47792780	rs2544026	chr12.1		12	47792780	12:47588159	2.88189e-11	12:47792780	1.24475058311677e-09	6326	6876	0.98071751118929	0.999931110619745	46706357	48704723	ENSG00000257433	ENSG00000257433	lncRNA	47706085	1	86695	-117926	86695	5	2	5	46706098	48704723	1998625	230549
ASTAO_Ferreira_30929738_1	Asthma AO (Ferreira, EUR)	IMD	Th17_mem_Sch	Th17_mem_Sch	CD4	Sorted cell	ENSG00000197728	RPS26	3304	5.62347786387076e-53	1.42175747192886e-09	2.13931179552204e-44	0.539952048295161	0.460047950283086	12:56042145	rs1131017	chr12.2		12	56042145	12:56042145	7.29832e-27	12:56055651	1.02517349990628e-14	4015	4452	0.999999999999998	0.999784928374439	55042158	57041338	ENSG00000197728	ENSG00000197728	protein_coding	56041918	1	227	227	13733	0	0	0	55042158	57041338	1999180	230551
ASTAO_Ferreira_30929738_1	Asthma AO (Ferreira, EUR)	IMD	Th17_mem_Sch	Th17_mem_Sch	CD4	Sorted cell	ENSG00000139531	SUOX	3333	4.03284491231553e-10	1.91569976676249e-09	0.153418864445807	0.728540972170694	0.118040161064515	12:56052982	rs61938962	chr12.2		12	56052982	12:55985643	2.85296e-08	12:56055651	1.02517349990628e-14	4066	4476	0.977130861008207	0.999784927460668	54997475	56996897	ENSG00000139531	ENSG00000139531	protein_coding	55997276	1	55706	-11633	58375	3	0	3	54997312	56996897	1999585	230550
ASTAO_Ferreira_30929738_1	Asthma AO (Ferreira, EUR)	IMD	Th17_mem_Sch	Th17_mem_Sch	CD4	Sorted cell	ENSG00000076067	RBMS2	2541	1.29381119426651e-41	3.08358208933614e-11	4.19580590606205e-31	0.999999999968978	1.90242166780333e-13	12:56525050	rs4759247	chr12.2		12	56525050	12:56525050	3.25053e-23	12:57095926	2.82206094286152e-17	3186	3615	1	0.9999974765179	55521834	57518773	ENSG00000076067	ENSG00000076067	protein_coding	56521820	1	3230	3230	574106	0	0	15	55521834	57518773	1996939	230552
ASTAO_Ferreira_30929738_1	Asthma AO (Ferreira, EUR)	IMD	Th17_mem_Sch	Th17_mem_Sch	CD4	Sorted cell	ENSG00000076067	RBMS2	2541	1.29381119426651e-41	3.08358208933614e-11	4.19580590606205e-31	0.999999999968978	1.90242166780333e-13	12:56525050	rs4759247	chr12.3		12	56525050	12:56525050	3.25053e-23	12:57095926	2.82206094286152e-17	3186	3615	1	0.9999974765179	55521834	57518773	ENSG00000076067	ENSG00000076067	protein_coding	56521820	1	3230	3230	574106	0	0	15	55521834	57518773	1996939	230552
ASTAO_Ferreira_30929738_1	Asthma AO (Ferreira, EUR)	IMD	Th17_mem_Sch	Th17_mem_Sch	CD4	Sorted cell	ENSG00000123329	ARHGAP9	3543	9.2797513412334e-13	3.02271954439648e-11	0.0297410428444216	0.968760369112814	0.00149858801161031	12:57095926	rs1059513	chr12.3		12	57095926	12:57476865	3.04552e-12	12:57095926	2.82206094286152e-17	3931	4654	0.998779251053688	0.999999959804784	56488926	58488721	ENSG00000123329	ENSG00000123329	protein_coding	57479866	-1	383940	3001	383940	15	0	15	56488926	58488721	1999795	230553
ASTAO_Ferreira_30929738_1	Asthma AO (Ferreira, EUR)	IMD	Th17_mem_Sch	Th17_mem_Sch	CD4	Sorted cell	ENSG00000123427	EEF1AKMT3	3790	1.50671351050083e-34	3.12018357576719e-11	4.82892584319261e-24	0.999999999968082	7.10490530777799e-13	12:57784379	rs6581155	chr12.3		12	57784379	12:57784379	4.76331e-21	12:57095926	2.82206094286152e-17	4209	4803	0.999999999926429	0.999999959805876	56772629	58771455	ENSG00000123427	ENSG00000123427	protein_coding	57772614	1	11765	11765	-676688	2	2	36	56772629	58771455	1998826	230554
ASTAO_Ferreira_30929738_1	Asthma AO (Ferreira, EUR)	IMD	Th17_mem_Sch	Th17_mem_Sch	CD4	Sorted cell	ENSG00000166896	ATP23	3813	1.64711320907867e-39	3.12018357680371e-11	5.2788983996718e-29	0.999999999968722	6.93984064923398e-14	12:57917741	rs10431506	chr12.3		12	57917741	12:57917741	1.69911e-22	12:57095926	2.82206094286152e-17	4261	4870	0.999999999999996	0.999999959807771	56907610	58905624	ENSG00000166896	ENSG00000166896	protein_coding	57941567	1	-23826	-23826	-845641	0	0	44	56907610	58905624	1998014	230555
ASTAO_Ferreira_30929738_1	Asthma AO (Ferreira, EUR)	IMD	Th17_mem_Sch	Th17_mem_Sch	CD4	Sorted cell	ENSG00000133103	COG6	5316	2.76734602394984e-11	0.00144256362143374	1.91504805751038e-08	0.998276718405227	0.000280698795184336	13:39645827	rs1028670	chr13.1		13	39645827	13:39641819	4.21785e-13	13:39745817	1.29121314595632e-08	5798	6507	0.980560027866647	0.94477722784847	38655698	40654513	ENSG00000133103	ENSG00000133103	protein_coding	39655662	1	-9835	-13843	90155	0	0	0	38655698	40654513	1998815	230556
ASTAO_Ferreira_30929738_1	Asthma AO (Ferreira, EUR)	IMD	Th17_mem_Sch	Th17_mem_Sch	CD4	Sorted cell	ENSG00000125245	GPR18	5480	6.52199363415706e-11	5.67064991105562e-05	1.13530851385856e-06	0.987086125858134	0.012856032269023	13:99362292	rs9517698	chr13.2		13	99362292	13:99262881	1.26336e-12	13:99418203	6.63877483213127e-11	5866	6915	0.954882253925889	0.999995485330901	98261827	100261629	ENSG00000125245	ENSG00000125245	protein_coding	99258379	-1	-103913	-4502	-159824	1	0	3	98261792	100261629	1999837	230559
ASTAO_Ferreira_30929738_1	Asthma AO (Ferreira, EUR)	IMD	Th17_mem_Sch	Th17_mem_Sch	CD4	Sorted cell	ENSG00000102572	STK24	5605	8.88517075667225e-07	5.65212492927698e-05	0.0154666936349869	0.983881812641626	0.000594083957017651	13:99418203	rs4771332	chr13.2		13	99418203	13:98544566	1.87687e-08	13:99418203	6.63877483213127e-11	6141	6998	0.993156340211659	0.999995496464859	97578125	99577846	ENSG00000102572	ENSG00000102572	protein_coding	98577107	-1	-841096	32541	-841096	14	1	14	97578125	99577846	1999721	230558
ASTAO_Ferreira_30929738_1	Asthma AO (Ferreira, EUR)	IMD	Th17_mem_Sch	Th17_mem_Sch	CD4	Sorted cell	ENSG00000231194	FARP1-AS1	5371	5.13913284254925e-06	5.41182711152107e-05	0.0864405229533504	0.910266101056736	0.00323411858595603	13:99418203	rs4771332	chr13.2		13	99418203	13:98468230	9.68723e-08	13:99418203	6.63877483213127e-11	5893	6810	0.96153831729398	0.99999598498477	97438754	99435834	ENSG00000231194	ENSG00000231194	lncRNA	98435840	-1	-982363	-32390	-982363	16	0	16	97438754	99435834	1997080	230557
ASTAO_Ferreira_30929738_1	Asthma AO (Ferreira, EUR)	IMD	Th17_mem_Sch	Th17_mem_Sch	CD4	Sorted cell	ENSG00000166938	DIS3L	4839	3.97287458118642e-15	2.71358238327107e-15	0.579840312448818	0.3959985260781	0.024161161473076	15:67149412	rs72743461	chr15.2		15	67149412	15:66259728	1.45827e-08	15:67149412	7.99769265376162e-21	5493	6027	0.944728887287997	0.999999999999786	65293399	67293123	ENSG00000166938	ENSG00000166938	protein_coding	66293568	1	855844	-33840	855844	18	1	18	65293399	67293123	1999724	230560
ASTAO_Ferreira_30929738_1	Asthma AO (Ferreira, EUR)	IMD	Th17_mem_Sch	Th17_mem_Sch	CD4	Sorted cell	ENSG00000259940	CTD-3203P2.1	5032	2.96853234196016e-12	5.58868698110694e-07	5.3116416532185e-06	0.99999255668097	1.57280571202508e-06	16:27222981	rs4073332	chr16.2		16	27222981	16:27221697	6.27651e-12	16:27358181	6.95876568673528e-13	5682	6328	0.988791715015183	0.99984940129678	26215916	28214495	ENSG00000259940	ENSG00000259940	lncRNA	27214993	-1	-7988	-6704	-143188	0	0	4	26215916	28214777	1998861	230562
ASTAO_Ferreira_30929738_1	Asthma AO (Ferreira, EUR)	IMD	Th17_mem_Sch	Th17_mem_Sch	CD4	Sorted cell	ENSG00000155666	KDM8	5036	8.91127890360622e-08	4.65985757101806e-07	0.159450916344634	0.833782118479261	0.00676641007756101	16:27358181	rs3024655	chr16.2		16	27358181	16:27195333	1.1867e-08	16:27358181	6.95876568673528e-13	5675	6337	0.989204145839562	0.999849400031801	26203871	28203501	ENSG00000155666	ENSG00000155666	protein_coding	27203526	1	154655	-8193	154655	5	0	5	26203871	28203501	1999630	230561
ASTAO_Ferreira_30929738_1	Asthma AO (Ferreira, EUR)	IMD	Th17_mem_Sch	Th17_mem_Sch	CD4	Sorted cell	ENSG00000188322	SBK1	3112	1.60845908327358e-07	3.9064383188497e-07	0.287801569866521	0.698952483834663	0.013245394809076	16:27358181	rs3024655	chr16.2		16	27358181	16:28277230	8.7854e-08	16:27358181	6.95876568673528e-13	3829	4125	0.977738739113721	0.999903591202648	27259751	29258983	ENSG00000188322	ENSG00000188322	protein_coding	28292525	1	-934344	-15295	-934344	14	1	14	27259751	29258983	1999232	230563
ASTAO_Ferreira_30929738_1	Asthma AO (Ferreira, EUR)	IMD	Th17_mem_Sch	Th17_mem_Sch	CD4	Sorted cell	ENSG00000182742	HOXB4	4375	1.21676481412698e-07	0.0059968122300687	2.01243333909137e-05	0.991821271873545	0.00216166988651476	17:48520777	rs7501529	chr17.1		17	48520777	17:48520777	1.69847e-10	17:49384071	2.57348513946189e-08	4670	5452	0.99999908988785	0.998172809192373	47578521	49578328	ENSG00000182742	ENSG00000182742	protein_coding	48578350	-1	57573	57573	-805721	4	4	25	47578521	49578328	1999807	230566
ASTAO_Ferreira_30929738_1	Asthma AO (Ferreira, EUR)	IMD	Th17_mem_Sch	Th17_mem_Sch	CD4	Sorted cell	ENSG00000120093	HOXB3	4355	5.12871585505359e-21	0.00599471433529663	8.48262341175008e-19	0.991488853802557	0.00251643186214491	17:48525070	rs10853100	chr17.1		17	48525070	17:48525070	1.25976e-18	17:49384071	2.57348513946189e-08	4648	5437	1	0.998171971249138	47605759	49604258	ENSG00000120093	ENSG00000120093	protein_coding	48590241	-1	65171	65171	-793830	6	6	23	47605759	49604258	1998499	230567
ASTAO_Ferreira_30929738_1	Asthma AO (Ferreira, EUR)	IMD	Th17_mem_Sch	Th17_mem_Sch	CD4	Sorted cell	ENSG00000173917	HOXB2	4362	2.15274016779604e-13	0.00599924161145635	3.56056580572327e-11	0.992252552952212	0.00174820540051275	17:48531741	rs11079828	chr17.1		17	48531741	17:48541740	9.17441e-15	17:49384071	2.57348513946189e-08	4651	5444	0.999999999996976	0.998171145574799	47545324	49544740	ENSG00000173917	ENSG00000173917	protein_coding	48545109	-1	13368	3369	-838962	1	1	28	47545324	49544740	1999416	230565
ASTAO_Ferreira_30929738_1	Asthma AO (Ferreira, EUR)	IMD	Th17_mem_Sch	Th17_mem_Sch	CD4	Sorted cell	ENSG00000230148	HOXB-AS1	4361	7.8453055057676e-11	0.00600458927845459	1.29758934822003e-08	0.993138844955805	0.000856552711394954	17:48541740	rs2326013	chr17.1		17	48541740	17:48541740	2.18828e-13	17:49384071	2.57348513946189e-08	4653	5441	0.999999998242565	0.998171411490829	47543558	49543098	ENSG00000230148	ENSG00000230148	lncRNA	48543339	1	-1599	-1599	840732	0	0	29	47543558	49543098	1999540	230564
ASTAO_Ferreira_30929738_1	Asthma AO (Ferreira, EUR)	IMD	Th17_mem_Sch	Th17_mem_Sch	CD4	Sorted cell	ENSG00000159202	UBE2Z	3998	1.71597760752036e-08	0.00601768895664716	2.83429805982378e-06	0.993947879966571	3.15796189471829e-05	17:48951110	rs12325727	chr17.1		17	48951110	17:48907470	1.38803e-11	17:49384071	2.57348513946189e-08	4342	5046	0.989059550148829	0.99872473666749	47908916	49908119	ENSG00000159202	ENSG00000159202	protein_coding	48908407	1	42703	-937	475664	3	0	12	47908916	49908119	1999203	230568
ASTAO_Ferreira_30929738_1	Asthma AO (Ferreira, EUR)	IMD	Th17_mem_Sch	Th17_mem_Sch	CD4	Sorted cell	ENSG00000005882	PDK2	3967	0.00155442715802814	0.00440765671865723	0.256572456456639	0.727504236974263	0.00996122269241281	17:49384071	rs17637472	chr17.1		17	49384071	17:50095415	1.55363e-07	17:49384071	2.57348513946189e-08	4475	5158	0.97476873808436	0.998799404361222	49095832	51094053	ENSG00000005882	ENSG00000005882	protein_coding	50095351	1	-711280	64	-711280	20	0	20	49095591	51094470	1998879	230571
ASTAO_Ferreira_30929738_1	Asthma AO (Ferreira, EUR)	IMD	Th17_mem_Sch	Th17_mem_Sch	CD4	Sorted cell	ENSG00000204584	RP11-304F15.3	4132	0.00173884074760701	0.00420702647508128	0.287038599281326	0.694448461675096	0.0125670718208897	17:49384071	rs17637472	chr17.1		17	49384071	17:49809814	1.2172e-09	17:49384071	2.57348513946189e-08	4554	5354	0.985689422487299	0.998769653667147	48846022	50845858	ENSG00000204584	ENSG00000204584	lncRNA	49845910	1	-461839	-36096	-461839	12	1	12	48846022	50845858	1999836	230569
ASTAO_Ferreira_30929738_1	Asthma AO (Ferreira, EUR)	IMD	Th17_mem_Sch	Th17_mem_Sch	CD4	Sorted cell	ENSG00000276851		3970	0.00394809899006149	0.00192232213443127	0.651670086894509	0.3172465404439	0.0252129515370979	17:49384071	rs17637472	chr17.1		17	49384071	17:50575445	1.34645e-07	17:49384071	2.57348513946189e-08	4477	5161	0.954706831630484	0.998799402453587	49094140	51094053	ENSG00000276851	ENSG00000276851	lncRNA	50094065	1	-709994	481380	-709994	19	29	19	49094140	51094053	1999913	230570
ASTAO_Ferreira_30929738_1	Asthma AO (Ferreira, EUR)	IMD	Th17_mem_Sch	Th17_mem_Sch	CD4	Sorted cell	ENSG00000213965	NUDT19	5185	3.58135139742173e-12	3.88912540054625e-11	0.083983482417471	0.912000476581195	0.00401604095886265	19:33235672	rs117710327	chr19.1		19	33235672	19:32740713	6.1353e-08	19:33235672	4.96232148501437e-17	5878	6558	0.96206223637532	0.999999999996793	31692265	33691738	ENSG00000213965	ENSG00000213965	protein_coding	32691821	1	543851	48892	543851	13	3	13	31692265	33691738	1999473	230572
ASTAO_Ferreira_30929738_1	Asthma AO (Ferreira, EUR)	IMD	Th17_mem_Sch	Th17_mem_Sch	CD4	Sorted cell	ENSG00000159228	CBR1	5359	1.30827665798881e-08	2.63646364509308e-07	0.0471571349582878	0.950314366938242	0.00252822137434015	21:35092334	rs11088309	chr21.1		21	35092334	21:36087031	3.20311e-08	21:35092334	1.53423570710725e-12	5669	7044	0.98102855238091	0.999900592729778	35070232	37069908	ENSG00000159228	ENSG00000159228	protein_coding	36070024	1	-977690	17007	-977690	3	3	3	35070232	37069908	1999676	230584
ASTAO_Ferreira_30929738_1	Asthma AO (Ferreira, EUR)	IMD	Th1_17_Sch	Th1_17_Sch	CD4	Sorted cell	ENSG00000143162	CREG1	4907	1.55823481631754e-16	1.25195897399901e-06	1.24463571702204e-10	0.999998741491257	6.42530768057135e-09	1:167540016	rs11805680	chr1.1		1	167540016	1:167540016	9.68673e-15	1:167451062	3.62426192384169e-12	5260	6184	0.999999999995554	0.904066790762944	166553996	168553496	ENSG00000143162	ENSG00000143162	protein_coding	167553762	-1	13746	13746	102700	0	0	5	166553996	168553496	1999500	221662
ASTAO_Ferreira_30929738_1	Asthma AO (Ferreira, EUR)	IMD	Th1_17_Sch	Th1_17_Sch	CD4	Sorted cell	ENSG00000115607	IL18RAP	4294	2.31006097803986e-27	1.25523958018471e-25	0.00397682714893951	0.214529613394938	0.781493559456126	2:102309902	rs12470864	chr2.1		2	102309902	2:102315090	2.3497e-08	2:102309902	7.16173811511733e-31	4682	5281	0.952332937390593	0.999744731275942	101418730	103418453	ENSG00000115607	ENSG00000115607	protein_coding	102423160	1	-113258	-108070	-113258	2	1	2	101418730	103418453	1999723	221716
ASTAO_Ferreira_30929738_1	Asthma AO (Ferreira, EUR)	IMD	Th1_17_Sch	Th1_17_Sch	CD4	Sorted cell	ENSG00000234389	AC007278.3	4266	6.98252087380469e-28	5.8004038768948e-25	0.00120205825053784	0.998553394622794	0.000244547126669898	2:102309902	rs12470864	chr2.1		2	102309902	2:102371238	4.91219e-10	2:102309902	7.16173811511733e-31	4646	5254	0.970330152811471	0.999744731275942	101438727	103438549	ENSG00000234389	ENSG00000234389	lncRNA	102438713	1	-128811	-67475	-128811	5	3	5	101438727	103438549	1999822	221718
ASTAO_Ferreira_30929738_1	Asthma AO (Ferreira, EUR)	IMD	Th1_17_Sch	Th1_17_Sch	CD4	Sorted cell	ENSG00000236525	AC007278.2	4302	1.33418874415079e-26	5.28413177953986e-25	0.0229683894494011	0.909541383903083	0.0674902266475158	2:102309902	rs12470864	chr2.1		2	102309902	2:102371238	1.23544e-08	2:102309902	7.16173811511733e-31	4682	5290	0.95057662822184	0.999744731275942	101434266	103433903	ENSG00000236525	ENSG00000236525	lncRNA	102433957	1	-124055	-62719	-124055	4	2	4	101434266	103433903	1999637	221717
ASTAO_Ferreira_30929738_1	Asthma AO (Ferreira, EUR)	IMD	Th1_17_Sch	Th1_17_Sch	CD4	Sorted cell	ENSG00000115604	IL18R1	4351	6.21995014837774e-33	6.65985140204979e-26	1.07077981275229e-08	0.112876743744009	0.887123245548188	2:102315366	rs13020553	chr2.1		2	102315366	2:102371238	2.14811e-13	2:102309902	7.16173811511733e-31	4763	5280	0.992971034967228	0.999744731275942	101312463	103311356	ENSG00000115604	ENSG00000115604	protein_coding	102355796	1	-40430	15442	-45894	0	0	1	101312463	103311356	1998893	221715
ASTAO_Ferreira_30929738_1	Asthma AO (Ferreira, EUR)	IMD	Th1_17_Sch	Th1_17_Sch	CD4	Sorted cell	ENSG00000006607	FARP2	5254	2.385811331674e-18	3.21155328717542e-17	0.0689184563787121	0.927708249949324	0.00337329367196452	2:241759225	rs34290285	chr2.3		2	241759225	2:241315963	1.98588e-08	2:241759225	1.17724944170558e-23	6520	6612	0.989963517421033	0.999999575030505	240356394	242146741	ENSG00000006607	ENSG00000006607	protein_coding	241356285	1	402940	-40322	402940	15	2	15	240356394	242177114	1820720	221722
ASTAO_Ferreira_30929738_1	Asthma AO (Ferreira, EUR)	IMD	Th1_17_Sch	Th1_17_Sch	CD4	Sorted cell	ENSG00000115677	HDLBP	5376	5.73075849780487e-23	3.46178273325551e-17	1.6554327842461e-06	0.999998277714395	6.68528214554198e-08	2:241759225	rs34290285	chr2.3		2	241759225	2:241445925	8.87848e-13	2:241759225	1.17724944170558e-23	6646	6772	0.978840299675188	0.999999575030505	240317118	242146741	ENSG00000115677	ENSG00000115677	protein_coding	241315672	-1	-443553	-130253	-443553	19	5	19	240317118	242177114	1859996	221721
ASTAO_Ferreira_30929738_1	Asthma AO (Ferreira, EUR)	IMD	Th1_17_Sch	Th1_17_Sch	CD4	Sorted cell	ENSG00000115687	PASK	6081	5.15765338279342e-27	3.46178869443996e-17	1.48988105203256e-10	0.999999999843567	7.4425018244597e-12	2:241759225	rs34290285	chr2.3		2	241759225	2:241095731	9.42229e-16	2:241759225	1.17724944170558e-23	7402	7635	0.999999999977298	0.999999575030505	240150982	242146741	ENSG00000115687	ENSG00000115687	protein_coding	241149472	-1	-609753	53741	-609753	22	2	22	240150970	242148855	1997885	221720
ASTAO_Ferreira_30929738_1	Asthma AO (Ferreira, EUR)	IMD	Th1_17_Sch	Th1_17_Sch	CD4	Sorted cell	ENSG00000122085	MTERF4	6322	1.14886368992591e-19	3.44975304684926e-17	0.00331869964100181	0.996522969653062	0.000158330705938018	2:241759225	rs34290285	chr2.3		2	241759225	2:241125891	9.15305e-11	2:241759225	1.17724944170558e-23	7548	7909	0.999570789914046	0.999999575030505	240102432	242101996	ENSG00000122085	ENSG00000122085	protein_coding	241102287	-1	-656938	-23604	-656938	24	1	24	240102432	242102000	1999568	221719
ASTAO_Ferreira_30929738_1	Asthma AO (Ferreira, EUR)	IMD	Th1_17_Sch	Th1_17_Sch	CD4	Sorted cell	ENSG00000168395	ING5	4048	1.45444323720214e-21	3.46161757974241e-17	4.20142118815811e-05	0.999950555421235	7.4303668805306e-06	2:241759225	rs34290285	chr2.3		2	241759225	2:241667608	2.97162e-11	2:241759225	1.17724944170558e-23	5205	5089	0.974642704717444	0.999999575030505	240687192	242146741	ENSG00000168395	ENSG00000168395	protein_coding	241702039	1	57186	-34431	57186	4	1	4	240687192	242177114	1489922	221724
ASTAO_Ferreira_30929738_1	Asthma AO (Ferreira, EUR)	IMD	Th1_17_Sch	Th1_17_Sch	CD4	Sorted cell	ENSG00000168397	ATG4B	4272	2.49298819033952e-23	3.46178600280947e-17	7.20144529316184e-07	0.999999222202338	5.76531335055354e-08	2:241759225	rs34290285	chr2.3		2	241759225	2:241677159	5.85866e-13	2:241759225	1.17724944170558e-23	5462	5375	0.999999890319268	0.999999575030505	240637959	242146741	ENSG00000168397	ENSG00000168397	protein_coding	241637693	1	121532	39466	121532	6	0	6	240637959	242177114	1539155	221723
ASTAO_Ferreira_30929738_1	Asthma AO (Ferreira, EUR)	IMD	Th1_17_Sch	Th1_17_Sch	CD4	Sorted cell	ENSG00000180902	D2HGDH	3962	3.21863164404458e-25	3.46178866082781e-17	9.29759707376306e-09	0.99999999013297	5.69432698269203e-10	2:241759225	rs34290285	chr2.3		2	241759225	2:241757774	1.38204e-13	2:241759225	1.17724944170558e-23	5079	4945	0.999999998931979	0.999999575030505	240734920	242146741	ENSG00000180902	ENSG00000180902	protein_coding	241734630	1	24595	23144	24595	2	2	2	240734805	242177114	1442309	221725
ASTAO_Ferreira_30929738_1	Asthma AO (Ferreira, EUR)	IMD	Th1_17_Sch	Th1_17_Sch	CD4	Sorted cell	ENSG00000226423	AC093642.4	3099	2.37287038490817e-17	8.11905827989168e-18	0.685446338289827	0.234373257365691	0.0801804043444805	2:241759225	rs34290285	chr2.3		2	241759225	2:241855117	1.00762e-07	2:241759225	1.17724944170558e-23	4049	3870	0.913364632779478	0.999999575030505	241026639	242146741	ENSG00000226423	ENSG00000226423	lncRNA	242026163	-1	266938	171046	266938	9	4	9	241026379	242177114	1150735	221726
ASTAO_Ferreira_30929738_1	Asthma AO (Ferreira, EUR)	IMD	Th1_17_Sch	Th1_17_Sch	CD4	Sorted cell	ENSG00000152642	GPD1L	5319	8.83818426504307e-06	3.62454352503922e-05	0.194566334883837	0.797902482502631	0.00748609899401817	3:33042493	rs4491851	chr3.1		3	33042493	3:32120392	2.62952e-08	3:33042493	6.99399013698744e-11	6232	6843	0.976449810333879	0.999996336680929	31105695	33105147	ENSG00000152642	ENSG00000152642	protein_coding	32106620	1	935873	13772	935873	14	0	14	31105695	33105147	1999452	221729
ASTAO_Ferreira_30929738_1	Asthma AO (Ferreira, EUR)	IMD	Th1_17_Sch	Th1_17_Sch	CD4	Sorted cell	ENSG00000170293	CMTM8	5359	3.57575433103711e-08	4.53841097004899e-05	0.000787206160466022	0.999135991784682	3.13821876096891e-05	3:33042493	rs4491851	chr3.1		3	33042493	3:32302348	2.26564e-11	3:33042493	6.99399013698744e-11	6273	6808	0.999901595874401	0.999995224327617	31240125	33238331	ENSG00000170293	ENSG00000170293	protein_coding	32238680	1	803813	63668	803813	11	1	11	31239911	33238331	1998420	221730
ASTAO_Ferreira_30929738_1	Asthma AO (Ferreira, EUR)	IMD	Th1_17_Sch	Th1_17_Sch	CD4	Sorted cell	ENSG00000170248	PDCD6IP	4166	8.36783179920771e-18	4.54212478928716e-05	1.84218866644222e-13	0.999954469370753	1.09381171566105e-07	3:33799573	rs9876986	chr3.1		3	33799573	3:33799573	1.47339e-16	3:33042493	6.99399013698744e-11	4633	5424	0.999994663412324	0.999993706217235	32799627	34798243	ENSG00000170248	ENSG00000170248	protein_coding	33798630	1	943	943	-756137	0	0	10	32799627	34798243	1998616	221731
ASTAO_Ferreira_30929738_1	Asthma AO (Ferreira, EUR)	IMD	Th1_17_Sch	Th1_17_Sch	CD4	Sorted cell	ENSG00000114503	NCBP2	5309	3.39485219181341e-05	0.00087599364955833	0.0372214982041675	0.96044533248339	0.00142322714096586	3:196035621	rs11715524	chr3.2		3	196035621	3:196943041	1.57386e-07	3:196035621	8.54455336515698e-10	6095	7082	0.974282405470578	0.996769879135406	195942609	197942557	ENSG00000114503	ENSG00000114503	protein_coding	196942528	-1	906907	-513	906907	31	1	31	195942609	197942557	1999948	221735
ASTAO_Ferreira_30929738_1	Asthma AO (Ferreira, EUR)	IMD	Th1_17_Sch	Th1_17_Sch	CD4	Sorted cell	ENSG00000163961	RNF168	5612	7.83893717604277e-07	0.00090655376517317	0.00086312474691064	0.9981824036316	4.71339625991932e-05	3:196035621	rs11715524	chr3.2		3	196035621	3:196504201	4.69152e-11	3:196035621	8.54455336515698e-10	6713	7671	0.999905617337838	0.996644922209034	195505643	197502859	ENSG00000163961	ENSG00000163961	protein_coding	196503768	-1	468147	-433	468147	16	0	16	195504004	197502859	1998855	221734
ASTAO_Ferreira_30929738_1	Asthma AO (Ferreira, EUR)	IMD	Th1_17_Sch	Th1_17_Sch	CD4	Sorted cell	ENSG00000235897	TM4SF19-AS1	5373	1.65759166682001e-07	0.000907204881164574	0.00018251199344527	0.998893570433191	1.6546933031728e-05	3:196035621	rs11715524	chr3.2		3	196035621	3:196325686	2.54413e-10	3:196035621	8.54455336515698e-10	6486	7510	0.999958068591661	0.996644343662737	195318465	197318064	ENSG00000235897	ENSG00000235897	lncRNA	196318336	1	-282715	7350	-282715	9	0	9	195318465	197318064	1999599	221733
ASTAO_Ferreira_30929738_1	Asthma AO (Ferreira, EUR)	IMD	Th1_17_Sch	Th1_17_Sch	CD4	Sorted cell	ENSG00000250155	SLC1A3-AS1	3754	3.44611213756859e-10	7.67302831386348e-06	4.49095398008986e-05	0.999944734384129	2.68270314528868e-06	5:35862739	rs7717955	chr5.1		5	35862739	5:36702762	3.07311e-11	5:35881274	4.14012118126615e-11	4749	4748	0.999956064166248	0.999970297349361	35725315	37721763	ENSG00000250155	ENSG00000250155	lncRNA	36725218	-1	862479	22456	843944	10	0	10	35725315	37723570	1998255	221737
ASTAO_Ferreira_30929738_1	Asthma AO (Ferreira, EUR)	IMD	Th1_17_Sch	Th1_17_Sch	CD4	Sorted cell	ENSG00000145604	SKP2	4336	6.51435763319667e-11	7.6733196458982e-06	8.48947464309572e-06	0.999982747159125	1.08998144427454e-06	5:36163309	rs27129	chr5.1		5	36163309	5:36163309	1.03708e-12	5:35881274	4.14012118126615e-11	5113	5513	0.999999289194613	0.999969946248178	35152139	37149791	ENSG00000145604	ENSG00000145604	protein_coding	36152111	1	11198	11198	-270837	0	0	4	35152139	37149791	1997652	221736
ASTAO_Ferreira_30929738_1	Asthma AO (Ferreira, EUR)	IMD	Th1_17_Sch	Th1_17_Sch	CD4	Sorted cell	ENSG00000285967	NIPBL-DT	3798	6.77032786307153e-14	2.1578898063531e-05	3.13740826582671e-09	0.999978354262644	6.37018162822407e-08	5:36816591	rs292171	chr5.1		5	36816591	5:36816591	8.18612e-14	5:35881274	4.14012118126615e-11	4740	4832	0.996424177218217	0.999996671128183	35877403	37875934	ENSG00000285967	ENSG00000285967	lncRNA	36876657	-1	60066	60066	995383	1	1	12	35877403	37875934	1998531	221738
ASTAO_Ferreira_30929738_1	Asthma AO (Ferreira, EUR)	IMD	Th1_17_Sch	Th1_17_Sch	CD4	Sorted cell	ENSG00000197375	SLC22A5	3184	1.37734157494239e-26	5.14933045467812e-12	2.10492626769129e-15	0.786520966272105	0.213479033722742	5:132302631	rs72795121	chr5.3		5	132302631	5:132302631	1.56576e-18	5:132451445	1.04825044900079e-17	3815	4134	1	0.999999987066919	131370213	133369096	ENSG00000197375	ENSG00000197375	protein_coding	132369710	1	-67079	-67079	81735	1	1	4	131370213	133369096	1998883	221739
ASTAO_Ferreira_30929738_1	Asthma AO (Ferreira, EUR)	IMD	Th1_17_Sch	Th1_17_Sch	CD4	Sorted cell	ENSG00000072364	AFF4	4212	1.06365657120348e-18	6.54341845810148e-12	1.62553624804846e-07	0.999999828663853	8.77597908782041e-09	5:132451445	rs6866614	chr5.3		5	132451445	5:132879785	5.85213e-13	5:132451445	1.04825044900079e-17	4755	5248	0.911235992548727	0.999999987066985	131965922	133963255	ENSG00000072364	ENSG00000072364	protein_coding	132963634	-1	512189	83849	512189	18	2	18	131963881	133963255	1999374	221741
ASTAO_Ferreira_30929738_1	Asthma AO (Ferreira, EUR)	IMD	Th1_17_Sch	Th1_17_Sch	CD4	Sorted cell	ENSG00000233006	MIR3936HG	3184	2.36752876916513e-13	4.78970649771475e-12	0.0361818272706894	0.73152369957924	0.232294473145044	5:132461855	rs6894249	chr5.3		5	132461855	5:132332043	1.2366e-07	5:132451445	1.04825044900079e-17	3815	4134	0.982771518637397	0.999999987066919	131370213	133369096	ENSG00000233006	ENSG00000233006	lncRNA	132369916	-1	-91939	37873	-81529	3	2	3	131370213	133369096	1998883	221740
ASTAO_Ferreira_30929738_1	Asthma AO (Ferreira, EUR)	IMD	Th1_17_Sch	Th1_17_Sch	CD4	Sorted cell	ENSG00000131507	NDFIP1	4706	1.58573406690177e-06	3.28152953089964e-05	0.00594297436154713	0.121238772961718	0.872783851647359	5:142129972	rs4391200	chr5.4		5	142129972	5:142110356	1.75767e-07	5:142129972	8.16395113591344e-09	5301	6074	0.981391630727587	0.999921265761529	141110064	143108740	ENSG00000131507	ENSG00000131507	protein_coding	142108779	1	21193	1577	21193	0	0	0	141110064	143108740	1998676	221743
ASTAO_Ferreira_30929738_1	Asthma AO (Ferreira, EUR)	IMD	Th1_17_Sch	Th1_17_Sch	CD4	Sorted cell	ENSG00000076554	TPD52	3908	9.76147403308478e-11	1.80811079675997e-07	0.000539567051400283	0.999436110545256	2.41414946477121e-05	8:80386214	rs7824278	chr8.1		8	80386214	8:80135040	3.41508e-10	8:80386214	1.43193580868905e-12	4178	5094	0.985489555229892	0.999989321263723	79232187	81229966	ENSG00000076554	ENSG00000076554	protein_coding	80171564	-1	-214650	36524	-214650	1	0	1	79232187	81229966	1997779	221746
ASTAO_Ferreira_30929738_1	Asthma AO (Ferreira, EUR)	IMD	Th1_17_Sch	Th1_17_Sch	CD4	Sorted cell	ENSG00000099219	ERMP1	5055	7.57086674431388e-24	5.22072251124132e-24	0.577142774442979	0.397936594967897	0.0249206305891242	9:6209697	rs992969	chr9.1		9	6209697	9:5841973	9.54534e-08	9:6209697	7.56015445800742e-30	5568	6513	0.922532187523065	0.99999999999992	4879855	6879031	ENSG00000099219	ENSG00000099219	protein_coding	5833117	-1	-376580	-8856	-376580	3	0	3	4879855	6879031	1999176	221748
ASTAO_Ferreira_30929738_1	Asthma AO (Ferreira, EUR)	IMD	Th1_17_Sch	Th1_17_Sch	CD4	Sorted cell	ENSG00000285688		7065	5.55125419892991e-37	1.31280553949501e-23	4.22854263782665e-14	0.999999999999957	1.85057903307274e-15	9:6209697	rs992969	chr9.1		9	6209697	9:7184942	1.54993e-16	9:6209697	7.56015445800742e-30	7460	8851	0.995359296679407	0.999999999999924	6178277	8177453	ENSG00000285688	ENSG00000285688	lncRNA	7177577	1	-967880	7365	-967880	13	0	13	6178081	8177453	1999372	221749
ASTAO_Ferreira_30929738_1	Asthma AO (Ferreira, EUR)	IMD	Th1_17_Sch	Th1_17_Sch	CD4	Sorted cell	ENSG00000286162		4936	3.33115078558399e-27	1.31143402132873e-23	0.000253940489432573	0.999733155517715	1.29039928533705e-05	9:6209697	rs992969	chr9.1		9	6209697	9:5601234	4.85837e-12	9:6209697	7.56015445800742e-30	5469	6300	0.99998542617423	0.99999999999992	4629997	6628916	ENSG00000286162	ENSG00000286162	lncRNA	5629748	-1	-579949	28514	-579949	5	1	5	4629997	6628916	1998919	221747
ASTAO_Ferreira_30929738_1	Asthma AO (Ferreira, EUR)	IMD	Th1_17_Sch	Th1_17_Sch	CD4	Sorted cell	ENSG00000057608	GDI2	7631	1.75741465344512e-06	5.37221906987498e-06	0.243570666726654	0.744544396292981	0.0118778073466411	10:6051176	rs12722502	chr10.1		10	6051176	10:5713869	3.16194e-08	10:6051176	1.27124191762211e-11	8510	9391	0.949578882571929	0.999986064258115	4842255	6842087	ENSG00000057608	ENSG00000057608	protein_coding	5813434	-1	-237742	99565	-237742	8	2	8	4842255	6842087	1999832	221664
ASTAO_Ferreira_30929738_1	Asthma AO (Ferreira, EUR)	IMD	Th1_17_Sch	Th1_17_Sch	CD4	Sorted cell	ENSG00000224034	LINC02561	7374	5.34410136342179e-12	7.21518748021852e-06	7.40668012910556e-07	0.999991993000347	5.11388169698899e-08	10:6051176	rs12722502	chr10.1		10	6051176	10:5286983	2.09117e-13	10:6051176	1.27124191762211e-11	8110	9186	0.999370159315875	0.999986146535723	4271289	6270833	ENSG00000224034	ENSG00000224034	lncRNA	5271236	-1	-779940	-15747	-779940	19	0	19	4271289	6270833	1999544	221663
ASTAO_Ferreira_30929738_1	Asthma AO (Ferreira, EUR)	IMD	Th1_17_Sch	Th1_17_Sch	CD4	Sorted cell	ENSG00000185627	PSMD13	3299	3.21346971607853e-31	5.11863290454968e-08	6.27798400687694e-24	0.999999948686111	1.27557728288358e-10	11:220401	rs10794301	chr11.1		11	220401	11:220315	5.46757e-21	11:1151933	1.79012296238575e-13	3702	4271	0.998644523714715	0.999655418543832	168042	1236831	ENSG00000185627	ENSG00000185627	protein_coding	236976	1	-16575	-16661	914957	1	1	58	133366	1236831	1103465	221675
ASTAO_Ferreira_30929738_1	Asthma AO (Ferreira, EUR)	IMD	Th1_17_Sch	Th1_17_Sch	CD4	Sorted cell	ENSG00000177963	RIC8A	3221	2.47979465040324e-55	5.11863290536761e-08	4.84464224922855e-48	0.999999948689167	1.24503271121281e-10	11:246234	rs10902114	chr11.1		11	246234	11:246234	2.51415e-28	11:1151933	1.79012296238575e-13	3621	4152	0.97138459478983	0.999655418627265	168042	1206709	ENSG00000177963	ENSG00000177963	protein_coding	207708	1	38526	38526	944225	3	3	60	133366	1206709	1073343	221672
ASTAO_Ferreira_30929738_1	Asthma AO (Ferreira, EUR)	IMD	Th1_17_Sch	Th1_17_Sch	CD4	Sorted cell	ENSG00000142089	IFITM3	3527	1.89519977365585e-16	5.11863287310506e-08	3.70255049512015e-09	0.999999944177896	9.33227472917501e-10	11:316299	rs7947900	chr11.1		11	316299	11:316349	1.88567e-15	11:1151933	1.79012296238575e-13	3960	4725	0.9993621276261	0.999655418085142	168042	1328630	ENSG00000142089	ENSG00000142089	protein_coding	320860	-1	4561	4511	-831073	1	1	46	133366	1328630	1195264	221665
ASTAO_Ferreira_30929738_1	Asthma AO (Ferreira, EUR)	IMD	Th1_17_Sch	Th1_17_Sch	CD4	Sorted cell	ENSG00000177697	CD151	5390	9.37267640972528e-19	5.11863287141891e-08	1.83108969985894e-11	0.999999948625772	1.69585433884532e-10	11:833327	rs28648546	chr11.1		11	833327	11:833327	1.91367e-15	11:1151933	1.79012296238575e-13	5995	7089	0.918132040058986	0.999655416918045	168042	1832863	ENSG00000177697	ENSG00000177697	protein_coding	832952	1	375	375	318981	0	0	6	133366	1832863	1699497	221671
ASTAO_Ferreira_30929738_1	Asthma AO (Ferreira, EUR)	IMD	Th1_17_Sch	Th1_17_Sch	CD4	Sorted cell	ENSG00000130595	TNNT3	5845	2.20078307833547e-10	5.09571480834204e-08	0.00429955229255965	0.995522214766384	0.000178181763830627	11:1151933	rs28415845	chr11.1		11	1151933	11:1921345	5.29753e-09	11:1151933	1.79012296238575e-13	6557	7967	0.999687792890141	0.999655414693076	920193	2919477	ENSG00000130595	ENSG00000130595	protein_coding	1919703	1	-767770	1642	-767770	27	0	27	920193	2919477	1999284	221680
ASTAO_Ferreira_30929738_1	Asthma AO (Ferreira, EUR)	IMD	Th1_17_Sch	Th1_17_Sch	CD4	Sorted cell	ENSG00000142102	PGGHG	3431	1.13183045344999e-08	3.94212962604097e-08	0.221119665571738	0.770135302705525	0.00874498098313699	11:1151933	rs28415845	chr11.1		11	1151933	11:291694	5.08437e-09	11:1151933	1.79012296238575e-13	3856	4591	0.988977996623423	0.999655418220253	168042	1289039	ENSG00000142102	ENSG00000142102	protein_coding	289126	1	862807	2568	862807	53	0	53	133366	1289039	1155673	221666
ASTAO_Ferreira_30929738_1	Asthma AO (Ferreira, EUR)	IMD	Th1_17_Sch	Th1_17_Sch	CD4	Sorted cell	ENSG00000174885	NLRP6	3412	4.51134460843218e-09	4.6490345477227e-08	0.0881357280939782	0.908249799520212	0.00361442138412145	11:1151933	rs28415845	chr11.1		11	1151933	11:254421	1.81252e-08	11:1151933	1.79012296238575e-13	3836	4558	0.974357120290165	0.999655418302304	168042	1277735	ENSG00000174885	ENSG00000174885	protein_coding	278407	1	873526	-23986	873526	55	0	55	133366	1278274	1144908	221667
ASTAO_Ferreira_30929738_1	Asthma AO (Ferreira, EUR)	IMD	Th1_17_Sch	Th1_17_Sch	CD4	Sorted cell	ENSG00000177030	DEAF1	5056	6.10750664564706e-11	5.11222848680995e-08	0.00119319093285698	0.998748641823236	5.81160605456291e-05	11:1151933	rs28415845	chr11.1		11	1151933	11:684274	4.19714e-11	11:1151933	1.79012296238575e-13	5643	6663	0.999927469329196	0.999655417054806	168042	1706966	ENSG00000177030	ENSG00000177030	protein_coding	695222	-1	-456711	10948	-456711	22	0	22	133366	1706966	1573600	221668
ASTAO_Ferreira_30929738_1	Asthma AO (Ferreira, EUR)	IMD	Th1_17_Sch	Th1_17_Sch	CD4	Sorted cell	ENSG00000177042	TMEM80	4997	6.11126153617469e-15	5.11863223692057e-08	1.19392450572368e-07	0.999999824457093	4.964126043375e-09	11:1151933	rs28415845	chr11.1		11	1151933	11:693168	7.21965e-13	11:1151933	1.79012296238575e-13	5583	6596	0.971383927214525	0.999655417061343	168042	1695519	ENSG00000177042	ENSG00000177042	protein_coding	695816	1	456117	-2648	456117	21	1	21	133366	1695519	1562153	221669
ASTAO_Ferreira_30929738_1	Asthma AO (Ferreira, EUR)	IMD	Th1_17_Sch	Th1_17_Sch	CD4	Sorted cell	ENSG00000177600	RPLP2	5315	8.34881023921953e-10	5.0261171340635e-08	0.0163106243787917	0.981922108966696	0.00176721555846141	11:1151933	rs28415845	chr11.1		11	1151933	11:799670	8.32104e-09	11:1151933	1.79012296238575e-13	5915	7007	0.999031138729741	0.99965541693799	168042	1809524	ENSG00000177600	ENSG00000177600	protein_coding	809967	1	341966	-10297	341966	10	1	10	133366	1809524	1676158	221670
ASTAO_Ferreira_30929738_1	Asthma AO (Ferreira, EUR)	IMD	Th1_17_Sch	Th1_17_Sch	CD4	Sorted cell	ENSG00000182272	B4GALNT4	3700	8.62880461008149e-09	4.22201932017822e-08	0.16857634348842	0.824820140555204	0.00660346510737717	11:1151933	rs28415845	chr11.1		11	1151933	11:365830	3.3834e-08	11:1151933	1.79012296238575e-13	4154	4942	0.990277991181545	0.999655418003933	168042	1369406	ENSG00000182272	ENSG00000182272	protein_coding	369499	1	782434	-3669	782434	43	0	43	133366	1369406	1236040	221673
ASTAO_Ferreira_30929738_1	Asthma AO (Ferreira, EUR)	IMD	Th1_17_Sch	Th1_17_Sch	CD4	Sorted cell	ENSG00000185101	ANO9	4010	3.77783695773133e-11	5.11468437438439e-08	0.000738055814496386	0.999228482230268	3.34107706119714e-05	11:1151933	rs28415845	chr11.1		11	1151933	11:449811	4.50745e-10	11:1151933	1.79012296238575e-13	4492	5338	0.995980371953797	0.999655417670006	168042	1441116	ENSG00000185101	ENSG00000185101	protein_coding	442011	-1	-709922	-7800	-709922	40	0	40	133366	1441116	1307750	221674
ASTAO_Ferreira_30929738_1	Asthma AO (Ferreira, EUR)	IMD	Th1_17_Sch	Th1_17_Sch	CD4	Sorted cell	ENSG00000233930	KRTAP5-AS1	5914	2.86181501972449e-11	5.11565948151434e-08	0.000559097507562063	0.999419012388992	2.183891823267e-05	11:1151933	rs28415845	chr11.1		11	1151933	11:1599137	3.94857e-10	11:1151933	1.79012296238575e-13	6606	8095	0.949892113211073	0.999655414561146	571568	2569818	ENSG00000233930	ENSG00000233930	lncRNA	1573651	1	-421718	25486	-421718	10	2	10	571568	2570416	1998848	221679
ASTAO_Ferreira_30929738_1	Asthma AO (Ferreira, EUR)	IMD	Th1_17_Sch	Th1_17_Sch	CD4	Sorted cell	ENSG00000251661	RP11-326C3.11	3504	8.61665300212013e-14	5.11862393910822e-08	1.68338943867481e-06	0.999998198415081	6.70091559902627e-08	11:1151933	rs28415845	chr11.1		11	1151933	11:324170	1.33387e-13	11:1151933	1.79012296238575e-13	3936	4693	0.999997904351977	0.999655418099788	168042	1316354	ENSG00000251661	ENSG00000251661	lncRNA	318582	1	833351	5588	833351	47	2	47	133366	1316354	1182988	221676
ASTAO_Ferreira_30929738_1	Asthma AO (Ferreira, EUR)	IMD	Th1_17_Sch	Th1_17_Sch	CD4	Sorted cell	ENSG00000255026	RP11-326C3.2	3427	2.78199287240234e-08	2.2256240031906e-08	0.54350307649559	0.434764800409995	0.0217320730182458	11:1151933	rs28415845	chr11.1		11	1151933	11:291694	7.84539e-08	11:1151933	1.79012296238575e-13	3852	4578	0.970047491725919	0.999655418294936	168042	1287015	ENSG00000255026	ENSG00000255026	lncRNA	287305	1	864628	4389	864628	54	1	54	133366	1287015	1153649	221677
ASTAO_Ferreira_30929738_1	Asthma AO (Ferreira, EUR)	IMD	Th1_17_Sch	Th1_17_Sch	CD4	Sorted cell	ENSG00000255284	GATD1-DT	5235	2.20332794732711e-15	5.11863263401562e-08	4.30452405802725e-08	0.999999902143157	3.62527646692318e-09	11:1151933	rs28415845	chr11.1		11	1151933	11:791462	3.14311e-13	11:1151933	1.79012296238575e-13	5830	6906	0.999999856361219	0.999655416968274	168042	1777431	ENSG00000255284	ENSG00000255284	lncRNA	777574	1	374359	13888	374359	16	2	16	133366	1777431	1644065	221678
ASTAO_Ferreira_30929738_1	Asthma AO (Ferreira, EUR)	IMD	Th1_17_Sch	Th1_17_Sch	CD4	Sorted cell	ENSG00000162194	LBHD1	4091	2.91208931751076e-12	7.47683573424423e-08	3.8946572053993e-05	0.999959441536923	1.53711975273616e-06	11:61783884	rs174535	chr11.2		11	61783884	11:62619750	1.29738e-11	11:61783884	3.20263700820253e-13	4551	5230	0.999677975500841	0.999999995832979	61674305	63671930	ENSG00000162194	ENSG00000162194	protein_coding	62672267	-1	888383	52517	888383	34	7	34	61674305	63671930	1997625	221684
ASTAO_Ferreira_30929738_1	Asthma AO (Ferreira, EUR)	IMD	Th1_17_Sch	Th1_17_Sch	CD4	Sorted cell	ENSG00000185085	INTS5	4103	2.72067626915707e-10	7.4488120698159e-08	0.0036386594915538	0.996211231818423	0.00015003392983553	11:61783884	rs174535	chr11.2		11	61783884	11:62617896	3.76846e-10	11:61783884	3.20263700820253e-13	4559	5243	0.984678699597415	0.999999995771362	61653334	63652971	ENSG00000185085	ENSG00000185085	protein_coding	62653302	-1	869418	35406	869418	29	2	29	61653334	63652971	1999637	221683
ASTAO_Ferreira_30929738_1	Asthma AO (Ferreira, EUR)	IMD	Th1_17_Sch	Th1_17_Sch	CD4	Sorted cell	ENSG00000149485	FADS1	3621	1.665491721902e-16	5.72636881584752e-09	2.22744517864899e-09	0.074734494570104	0.925265497476084	11:61839170	rs174580	chr11.2		11	61839170	11:61788567	5.74198e-14	11:61783884	3.20263700820253e-13	3994	4682	0.999984075566164	0.999999995562628	60829808	62826686	ENSG00000149485	ENSG00000149485	protein_coding	61817003	-1	-22167	28436	33119	1	3	3	60829808	62828746	1998938	221682
ASTAO_Ferreira_30929738_1	Asthma AO (Ferreira, EUR)	IMD	Th1_17_Sch	Th1_17_Sch	CD4	Sorted cell	ENSG00000134824	FADS2	3707	1.34774167820922e-13	5.05450975577963e-08	1.80248311335469e-06	0.675345852969556	0.3246522940021	11:61842278	rs174583	chr11.2		11	61842278	11:61788567	4.07144e-15	11:61783884	3.20263700820253e-13	4085	4772	0.999985455672082	0.999999995593035	60794140	62792779	ENSG00000134824	ENSG00000134824	protein_coding	61828300	1	13978	-39733	-44416	0	4	4	60794140	62792779	1998639	221681
ASTAO_Ferreira_30929738_1	Asthma AO (Ferreira, EUR)	IMD	Th1_17_Sch	Th1_17_Sch	CD4	Sorted cell	ENSG00000150764	DIXDC1	4035	1.82728102522245e-05	0.000130430467755522	0.117707050744292	0.840103359281657	0.0420408866960424	11:111601736	rs1784775	chr11.4		11	111601736	11:112026326	2.17985e-07	11:111601736	2.49680420448308e-09	4488	5026	0.956103703640428	0.977655260398895	110927470	112927140	ENSG00000150764	ENSG00000150764	protein_coding	111937343	1	-335607	88983	-335607	10	2	10	110927470	112927140	1999670	221686
ASTAO_Ferreira_30929738_1	Asthma AO (Ferreira, EUR)	IMD	Th1_17_Sch	Th1_17_Sch	CD4	Sorted cell	ENSG00000258181	RP11-493L12.4	5050	5.30983581536958e-12	0.00125651471510725	4.22051110458055e-09	0.998737895720688	5.58533838526139e-06	12:47257706	rs712099	chr12.1		12	47257706	12:47257706	3.48844e-13	12:47792780	1.24475058311677e-09	5791	6196	0.999999999680583	0.999940176636022	46248599	48247620	ENSG00000258181	ENSG00000258181	lncRNA	47248124	1	9582	9582	544656	0	0	13	46248599	48247620	1999021	221687
ASTAO_Ferreira_30929738_1	Asthma AO (Ferreira, EUR)	IMD	Th1_17_Sch	Th1_17_Sch	CD4	Sorted cell	ENSG00000134291	TMEM106C	5595	0.000153491135180708	0.00109325468273777	0.12200706233986	0.868990976968332	0.00775521487388932	12:47792780	rs2544026	chr12.1		12	47792780	12:47963973	1.11681e-08	12:47792780	1.24475058311677e-09	6107	6741	0.992849819646147	0.999924543722262	46963608	48963564	ENSG00000134291	ENSG00000134291	protein_coding	47963596	1	-170816	377	-170816	5	0	5	46963608	48963564	1999956	221689
ASTAO_Ferreira_30929738_1	Asthma AO (Ferreira, EUR)	IMD	Th1_17_Sch	Th1_17_Sch	CD4	Sorted cell	ENSG00000257433	RPAP3-DT	5692	0.000619069484648941	0.000606003086231622	0.492068041684086	0.481632051264599	0.0250748344804339	12:47792780	rs2544026	chr12.1		12	47792780	12:47588159	7.42867e-08	12:47792780	1.24475058311677e-09	6322	6876	0.951678842804445	0.999931044628927	46706357	48704723	ENSG00000257433	ENSG00000257433	lncRNA	47706085	1	86695	-117926	86695	5	2	5	46706098	48704723	1998625	221688
ASTAO_Ferreira_30929738_1	Asthma AO (Ferreira, EUR)	IMD	Th1_17_Sch	Th1_17_Sch	CD4	Sorted cell	ENSG00000197728	RPS26	3304	1.39461052751056e-62	1.4216494434739e-09	5.30544766759142e-54	0.539910869207606	0.460089129370757	12:56042145	rs1131017	chr12.2		12	56042145	12:56042145	8.46196e-29	12:56055651	1.02517349990628e-14	4015	4452	1.00000000000001	0.999784928374439	55042158	57041338	ENSG00000197728	ENSG00000197728	protein_coding	56041918	1	227	227	13733	0	0	0	55042158	57041338	1999180	221691
ASTAO_Ferreira_30929738_1	Asthma AO (Ferreira, EUR)	IMD	Th1_17_Sch	Th1_17_Sch	CD4	Sorted cell	ENSG00000139531	SUOX	3333	6.10409707611175e-10	1.5704673584323e-09	0.232214147145653	0.597101190506623	0.170684660166845	12:56052982	rs61938962	chr12.2		12	56052982	12:55985643	2.06448e-07	12:56055651	1.02517349990628e-14	4066	4476	0.969769058229029	0.999784927460668	54997475	56996897	ENSG00000139531	ENSG00000139531	protein_coding	55997276	1	55706	-11633	58375	3	0	3	54997312	56996897	1999585	221690
ASTAO_Ferreira_30929738_1	Asthma AO (Ferreira, EUR)	IMD	Th1_17_Sch	Th1_17_Sch	CD4	Sorted cell	ENSG00000076067	RBMS2	2540	1.27159190751109e-42	3.08358208933614e-11	4.12374916779136e-32	0.999999999968978	1.82058444723113e-13	12:56525050	rs4759247	chr12.2		12	56525050	12:56525050	3.02614e-23	12:57095926	2.82206094286152e-17	3185	3615	1	0.9999974765179	55521834	57518773	ENSG00000076067	ENSG00000076067	protein_coding	56521820	1	3230	3230	574106	0	0	15	55521834	57518773	1996939	221692
ASTAO_Ferreira_30929738_1	Asthma AO (Ferreira, EUR)	IMD	Th1_17_Sch	Th1_17_Sch	CD4	Sorted cell	ENSG00000076067	RBMS2	2540	1.27159190751109e-42	3.08358208933614e-11	4.12374916779136e-32	0.999999999968978	1.82058444723113e-13	12:56525050	rs4759247	chr12.3		12	56525050	12:56525050	3.02614e-23	12:57095926	2.82206094286152e-17	3185	3615	1	0.9999974765179	55521834	57518773	ENSG00000076067	ENSG00000076067	protein_coding	56521820	1	3230	3230	574106	0	0	15	55521834	57518773	1996939	221692
ASTAO_Ferreira_30929738_1	Asthma AO (Ferreira, EUR)	IMD	Th1_17_Sch	Th1_17_Sch	CD4	Sorted cell	ENSG00000123329	ARHGAP9	3541	7.02886046530749e-13	3.04677325824507e-11	0.0225270734698786	0.976470431378514	0.00100249512043704	12:57095926	rs1059513	chr12.3		12	57095926	12:57476865	8.78522e-12	12:57095926	2.82206094286152e-17	3929	4654	0.999100863176189	0.999999959804783	56488926	58488721	ENSG00000123329	ENSG00000123329	protein_coding	57479866	-1	383940	3001	383940	15	0	15	56488926	58488721	1999795	221693
ASTAO_Ferreira_30929738_1	Asthma AO (Ferreira, EUR)	IMD	Th1_17_Sch	Th1_17_Sch	CD4	Sorted cell	ENSG00000123427	EEF1AKMT3	3788	1.33714274737666e-33	3.12018357576739e-11	4.28546178410417e-23	0.999999999968139	6.65045789294126e-13	12:57784379	rs6581155	chr12.3		12	57784379	12:57782831	1.49915e-20	12:57095926	2.82206094286152e-17	4207	4803	0.999999999995767	0.999999959805875	56772629	58771455	ENSG00000123427	ENSG00000123427	protein_coding	57772614	1	11765	10217	-676688	2	2	36	56772629	58771455	1998826	221694
ASTAO_Ferreira_30929738_1	Asthma AO (Ferreira, EUR)	IMD	Th1_17_Sch	Th1_17_Sch	CD4	Sorted cell	ENSG00000166896	ATP23	3811	1.07777155295451e-44	3.12018357680376e-11	3.45419276267343e-34	0.999999999968722	6.92687947202364e-14	12:57934717	rs10877041	chr12.3		12	57934717	12:57934717	8.19405e-24	12:57095926	2.82206094286152e-17	4259	4870	1	0.99999995980777	56907610	58905624	ENSG00000166896	ENSG00000166896	protein_coding	57941567	1	-6850	-6850	-845641	0	0	44	56907610	58905624	1998014	221695
ASTAO_Ferreira_30929738_1	Asthma AO (Ferreira, EUR)	IMD	Th1_17_Sch	Th1_17_Sch	CD4	Sorted cell	ENSG00000133103	COG6	5286	5.17729584621088e-07	0.00144115210992637	0.000358276751834927	0.997297387493629	0.000902665915025495	13:39745817	rs28635831	chr13.1		13	39745817	13:39666244	2.0076e-09	13:39745817	1.29121314595632e-08	5768	6507	0.985578096324468	0.944775998581384	38655698	40654513	ENSG00000133103	ENSG00000133103	protein_coding	39655662	1	90155	10582	90155	0	0	0	38655698	40654513	1998815	221696
ASTAO_Ferreira_30929738_1	Asthma AO (Ferreira, EUR)	IMD	Th1_17_Sch	Th1_17_Sch	CD4	Sorted cell	ENSG00000125245	GPR18	5461	2.72112094273527e-11	1.13657799897843e-05	4.73675967214268e-07	0.196241000587316	0.803747159929516	13:99388725	rs7992229	chr13.2		13	99388725	13:99262881	1.77859e-12	13:99418203	6.63877483213127e-11	5846	6915	0.983235352893346	0.999995443024186	98261827	100261629	ENSG00000125245	ENSG00000125245	protein_coding	99258379	-1	-130346	-4502	-159824	2	0	3	98261792	100261629	1999837	221699
ASTAO_Ferreira_30929738_1	Asthma AO (Ferreira, EUR)	IMD	Th1_17_Sch	Th1_17_Sch	CD4	Sorted cell	ENSG00000102572	STK24	5594	9.9205732184692e-07	5.64125976320242e-05	0.0172690507798472	0.981990290301036	0.000683254264162966	13:99418203	rs4771332	chr13.2		13	99418203	13:98448293	2.58651e-08	13:99418203	6.63877483213127e-11	6130	6998	0.997971614742379	0.999995485588206	97578125	99577846	ENSG00000102572	ENSG00000102572	protein_coding	98577107	-1	-841096	128814	-841096	14	1	14	97578125	99577846	1999721	221698
ASTAO_Ferreira_30929738_1	Asthma AO (Ferreira, EUR)	IMD	Th1_17_Sch	Th1_17_Sch	CD4	Sorted cell	ENSG00000125246	CLYBL	4911	1.42043967488108e-05	4.24949769652576e-05	0.247261310614283	0.73970018490313	0.0129818051088724	13:99418203	rs4771332	chr13.2		13	99418203	13:99657961	2.85693e-08	13:99418203	6.63877483213127e-11	5314	6175	0.987627729333198	0.999995736941502	98607780	100604309	ENSG00000125246	ENSG00000125246	protein_coding	99606690	1	-188487	51271	-188487	4	0	4	98606928	100604309	1997381	221700
ASTAO_Ferreira_30929738_1	Asthma AO (Ferreira, EUR)	IMD	Th1_17_Sch	Th1_17_Sch	CD4	Sorted cell	ENSG00000231194	FARP1-AS1	5362	2.41588925602084e-10	5.9449027055317e-05	4.06354019661262e-06	0.999936194696915	2.92494243969102e-07	13:99418203	rs4771332	chr13.2		13	99418203	13:98464130	1.34267e-11	13:99418203	6.63877483213127e-11	5884	6810	0.959756950506775	0.999995976013536	97438754	99435834	ENSG00000231194	ENSG00000231194	lncRNA	98435840	-1	-982363	-28290	-982363	16	0	16	97438754	99435834	1997080	221697
ASTAO_Ferreira_30929738_1	Asthma AO (Ferreira, EUR)	IMD	Th1_17_Sch	Th1_17_Sch	CD4	Sorted cell	ENSG00000166938	DIS3L	4838	4.2784924728618e-15	2.34510197756084e-15	0.624445187376957	0.342200492502349	0.0333543201206894	15:67149412	rs72743461	chr15.2		15	67149412	15:66280354	9.6722e-08	15:67149412	7.99769265376162e-21	5491	6027	0.939013224217491	0.999999999999786	65293399	67293123	ENSG00000166938	ENSG00000166938	protein_coding	66293568	1	855844	-13214	855844	18	1	18	65293399	67293123	1999724	221701
ASTAO_Ferreira_30929738_1	Asthma AO (Ferreira, EUR)	IMD	Th1_17_Sch	Th1_17_Sch	CD4	Sorted cell	ENSG00000169032	MAP2K1	4796	3.46835544673309e-18	6.84802215200919e-15	0.000506205837820358	0.999467517627883	2.62765342916382e-05	15:67149412	rs72743461	chr15.2		15	67149412	15:66509599	2.30729e-10	15:67149412	7.99769265376162e-21	5444	5965	0.963054624353808	0.999999999999696	65388021	67383209	ENSG00000169032	ENSG00000169032	protein_coding	66386912	1	762500	122687	762500	15	6	15	65388021	67384901	1996880	221702
ASTAO_Ferreira_30929738_1	Asthma AO (Ferreira, EUR)	IMD	Th1_17_Sch	Th1_17_Sch	CD4	Sorted cell	ENSG00000174446	SNAPC5	4709	4.83142162178721e-16	6.34803621722048e-15	0.0705145094694327	0.926488721667671	0.00299676886288981	15:67149412	rs72743461	chr15.2		15	67149412	15:66533256	1.71292e-08	15:67149412	7.99769265376162e-21	5357	5845	0.992451279281327	0.999999999999696	65498283	67497540	ENSG00000174446	ENSG00000174446	protein_coding	66497762	-1	-651650	-35494	-651650	11	2	11	65498283	67497540	1999257	221703
ASTAO_Ferreira_30929738_1	Asthma AO (Ferreira, EUR)	IMD	Th1_17_Sch	Th1_17_Sch	CD4	Sorted cell	ENSG00000179583	CIITA	7149	5.28745374103999e-13	5.08557595161096e-10	0.00103856750255885	0.998914350069023	4.70819193304496e-05	16:11119164	rs35441874	chr16.1		16	11119164	16:10874479	5.72012e-10	16:11119164	5.97902758569703e-16	7691	8487	0.999942075790232	0.999999996581048	9867022	11864525	ENSG00000179583	ENSG00000179583	protein_coding	10877202	1	241962	-2723	241962	6	0	6	9867022	11864525	1997503	221704
ASTAO_Ferreira_30929738_1	Asthma AO (Ferreira, EUR)	IMD	Th1_17_Sch	Th1_17_Sch	CD4	Sorted cell	ENSG00000259940	CTD-3203P2.1	5029	2.76536689651266e-08	5.30061847813786e-07	0.049481145231171	0.948443860186202	0.00207443686711055	16:27358181	rs3024655	chr16.2		16	27358181	16:27224774	1.37577e-08	16:27358181	6.95876568673528e-13	5679	6328	0.996138044658946	0.9998494012728	26215916	28214495	ENSG00000259940	ENSG00000259940	lncRNA	27214993	-1	-143188	-9781	-143188	4	0	4	26215916	28214777	1998861	221705
ASTAO_Ferreira_30929738_1	Asthma AO (Ferreira, EUR)	IMD	Th1_17_Sch	Th1_17_Sch	CD4	Sorted cell	ENSG00000173917	HOXB2	4357	7.06280293072468e-09	0.00600594172224587	1.16814808736513e-06	0.993347866737327	0.00064501632953874	17:48502428	rs1022088	chr17.1		17	48502428	17:48502428	1.12964e-12	17:49384071	2.57348513946189e-08	4646	5444	0.999999326314485	0.99815604400641	47545324	49544740	ENSG00000173917	ENSG00000173917	protein_coding	48545109	-1	42681	42681	-838962	1	1	28	47545324	49544740	1999416	221708
ASTAO_Ferreira_30929738_1	Asthma AO (Ferreira, EUR)	IMD	Th1_17_Sch	Th1_17_Sch	CD4	Sorted cell	ENSG00000120093	HOXB3	4350	9.45772879750201e-13	0.00599681126794047	1.56423433981562e-10	0.991821297065209	0.00218189150948118	17:48520777	rs7501529	chr17.1		17	48520777	17:48520777	5.18755e-14	17:49384071	2.57348513946189e-08	4643	5437	0.999999999744016	0.998156869528988	47605759	49604258	ENSG00000120093	ENSG00000120093	protein_coding	48590241	-1	69464	69464	-793830	6	6	23	47605759	49604258	1998499	221710
ASTAO_Ferreira_30929738_1	Asthma AO (Ferreira, EUR)	IMD	Th1_17_Sch	Th1_17_Sch	CD4	Sorted cell	ENSG00000182742	HOXB4	4370	1.62644101625716e-07	0.00599683393033038	2.6899647571747e-05	0.991809804278845	0.00216629949915148	17:48520777	rs7501529	chr17.1		17	48520777	17:48520777	2.27116e-10	17:49384071	2.57348513946189e-08	4665	5452	0.999998779409999	0.998157707091061	47578521	49578328	ENSG00000182742	ENSG00000182742	protein_coding	48578350	-1	57573	57573	-805721	4	4	25	47578521	49578328	1999807	221709
ASTAO_Ferreira_30929738_1	Asthma AO (Ferreira, EUR)	IMD	Th1_17_Sch	Th1_17_Sch	CD4	Sorted cell	ENSG00000230148	HOXB-AS1	4356	3.01610597986667e-06	0.00599402839977835	0.00049884706412044	0.991374521759336	0.0021295866707859	17:48520777	rs7501529	chr17.1		17	48520777	17:48490167	1.6914e-09	17:49384071	2.57348513946189e-08	4648	5441	0.999953207135452	0.998156309946053	47543558	49543098	ENSG00000230148	ENSG00000230148	lncRNA	48543339	1	-22562	-53172	840732	0	0	29	47543558	49543098	1999540	221707
ASTAO_Ferreira_30929738_1	Asthma AO (Ferreira, EUR)	IMD	Th1_17_Sch	Th1_17_Sch	CD4	Sorted cell	ENSG00000159202	UBE2Z	3995	3.48008169900484e-08	0.00601775763650387	5.74800083782381e-06	0.993944300445856	3.21591159853209e-05	17:48907470	rs56236620	chr17.1		17	48907470	17:48907470	3.23633e-11	17:49384071	2.57348513946189e-08	4339	5046	0.983554208644235	0.998709787675577	47908916	49908119	ENSG00000159202	ENSG00000159202	protein_coding	48908407	1	-937	-937	475664	0	0	12	47908916	49908119	1999203	221711
ASTAO_Ferreira_30929738_1	Asthma AO (Ferreira, EUR)	IMD	Th1_17_Sch	Th1_17_Sch	CD4	Sorted cell	ENSG00000005884	ITGA3	3969	0.00217889386571531	0.00375743893445716	0.359644143967742	0.620167334601927	0.0142521886301582	17:49384071	rs17637472	chr17.1		17	49384071	17:50063432	7.20856e-08	17:49384071	2.57348513946189e-08	4446	5170	0.979638707764556	0.998778816749511	49057400	51055745	ENSG00000005884	ENSG00000005884	protein_coding	50056110	1	-672039	7322	-672039	18	0	18	49057400	51055745	1998345	221713
ASTAO_Ferreira_30929738_1	Asthma AO (Ferreira, EUR)	IMD	Th1_17_Sch	Th1_17_Sch	CD4	Sorted cell	ENSG00000141293	SKAP1	4361	0.000416960193158334	0.00557112201480565	0.0689697612437542	0.921517262426039	0.0035248941222426	17:49384071	rs17637472	chr17.1		17	49384071	17:48289363	2.58104e-08	17:49384071	2.57348513946189e-08	4634	5425	0.985819982111949	0.998176238111706	47430850	49430132	ENSG00000141293	ENSG00000141293	protein_coding	48430214	-1	-953857	140851	-953857	31	2	31	47430850	49430132	1999282	221706
ASTAO_Ferreira_30929738_1	Asthma AO (Ferreira, EUR)	IMD	Th1_17_Sch	Th1_17_Sch	CD4	Sorted cell	ENSG00000204584	RP11-304F15.3	4122	0.00132371881763463	0.00464755824287616	0.218508885384558	0.767164928670496	0.00835490888443572	17:49384071	rs17637472	chr17.1		17	49384071	17:49809814	5.79481e-10	17:49384071	2.57348513946189e-08	4538	5354	0.988989341574395	0.998753292771063	48846022	50845858	ENSG00000204584	ENSG00000204584	lncRNA	49845910	1	-461839	-36096	-461839	12	1	12	48846022	50845858	1999836	221712
ASTAO_Ferreira_30929738_1	Asthma AO (Ferreira, EUR)	IMD	Th1_17_Sch	Th1_17_Sch	CD4	Sorted cell	ENSG00000105186	ANKRD27	5175	2.30048116122361e-11	1.85551328135596e-11	0.539467920669365	0.435071046564395	0.0254610327246789	19:33235672	rs117710327	chr19.1		19	33235672	19:32851722	3.40492e-07	19:33235672	4.96232148501437e-17	5878	6557	0.93287227925203	0.999999999996782	31676897	33675748	ENSG00000105186	ENSG00000105186	protein_coding	32675180	-1	-560492	-176542	-560492	15	5	15	31676897	33675748	1998851	221714
ASTAO_Ferreira_30929738_1	Asthma AO (Ferreira, EUR)	IMD	Th1_17_Sch	Th1_17_Sch	CD4	Sorted cell	ENSG00000159228	CBR1	5355	9.96964897516345e-10	2.76384237695599e-07	0.00359358304935614	0.996233035897097	0.000173103672343319	21:35092334	rs11088309	chr21.1		21	35092334	21:36064925	3.53021e-09	21:35092334	1.53423570710725e-12	5665	7044	0.981475776424347	0.999900592715212	35070232	37069908	ENSG00000159228	ENSG00000159228	protein_coding	36070024	1	-977690	-5099	-977690	3	1	3	35070232	37069908	1999676	221728
ASTAO_Ferreira_30929738_1	Asthma AO (Ferreira, EUR)	IMD	Th1_UT	Th1_UT	CD4	Sorted cell	ENSG00000071054	MAP4K4	4244	2.86663240551545e-27	5.96556507401631e-25	0.00478149948141562	0.995046885458101	0.000171615060484234	2:102309902	rs12470864	chr2.1		2	102309902	2:101681520	1.56173e-11	2:102309902	7.16173811511733e-31	5716	5874	0.999224512049065	0.968652402771869	100697260	102696559	ENSG00000071054.16	MAP4K4	protein_coding	101697707	1	612195	-16187	612195	7	0	7	100696896	102696559	1999663	226679
ASTAO_Ferreira_30929738_1	Asthma AO (Ferreira, EUR)	IMD	Th1_UT	Th1_UT	CD4	Sorted cell	ENSG00000115604	IL18R1	3551	2.34348844610687e-30	4.91085019790125e-25	3.90890327207776e-06	0.81875991073229	0.181236180364435	2:102309902	rs12470864	chr2.1		2	102309902	2:102357669	7.28104e-16	2:102309902	7.16173811511733e-31	4851	5280	0.980919001192845	0.968652402771869	101312463	103311356	ENSG00000115604.10	IL18R1	protein_coding	102355796	1	-45894	1873	-45894	1	0	1	101312463	103311356	1998893	226680
ASTAO_Ferreira_30929738_1	Asthma AO (Ferreira, EUR)	IMD	Th1_UT	Th1_UT	CD4	Sorted cell	ENSG00000115687	PASK	4021	1.70005236896868e-74	3.46178881588652e-17	4.91090721989454e-58	1	1.20271765769491e-19	2:241109200	rs7566357	chr2.3		2	241109200	2:241108335	1.32466e-79	2:241759225	1.17724944170558e-23	5961	7634	1.00000000000001	0.999999540104958	240150731	242132228	ENSG00000115687.13	PASK	protein_coding	241149472	-1	40272	41137	-609753	0	0	22	240150731	242149441	1998710	226682
ASTAO_Ferreira_30929738_1	Asthma AO (Ferreira, EUR)	IMD	Th1_UT	Th1_UT	CD4	Sorted cell	ENSG00000115677	HDLBP	3481	6.49464597123907e-39	3.4617888158864e-17	1.8760953705306e-22	1	2.12279581637244e-19	2:241386565	rs73002170	chr2.3		2	241386565	2:241260117	1.72472e-46	2:241759225	1.17724944170558e-23	5157	6764	0.945176797574596	0.999999540104958	240317118	242132228	ENSG00000115677.16	HDLBP	protein_coding	241315672	-1	-70893	55555	-443553	5	0	19	240317118	242157856	1840738	226681
ASTAO_Ferreira_30929738_1	Asthma AO (Ferreira, EUR)	IMD	Th1_UT	Th1_UT	CD4	Sorted cell	ENSG00000122085	MTERF4	4218	1.28484144786777e-19	3.44682328373172e-17	0.0037114957503229	0.995675711121727	0.000612793127952375	2:241759225	rs34290285	chr2.3		2	241759225	2:241119759	8.84301e-13	2:241759225	1.17724944170558e-23	6177	7362	0.99832607484715	0.999999540104958	240102432	241961236	ENSG00000122085.16	MTERF4	protein_coding	241102287	-1	-656938	-17472	-656938	24	1	24	240102432	241961314	1858882	226683
ASTAO_Ferreira_30929738_1	Asthma AO (Ferreira, EUR)	IMD	Th1_UT	Th1_UT	CD4	Sorted cell	ENSG00000168385	SEPTIN2	3487	3.36450866205096e-33	3.4617888158864e-17	9.71898876849735e-17	1	4.09324051638759e-18	2:241759225	rs34290285	chr2.3		2	241759225	2:241403989	5.16586e-61	2:241759225	1.17724944170558e-23	5164	6770	0.999999903248488	0.999999540104958	240315213	242132228	ENSG00000168385.17	SEPT2	protein_coding	241315925	1	443300	88064	443300	18	4	18	240315213	242157856	1842643	226684
ASTAO_Ferreira_30929738_1	Asthma AO (Ferreira, EUR)	IMD	Th1_UT	Th1_UT	CD4	Sorted cell	ENSG00000168395	ING5	2481	1.17258443054891e-18	3.33950304815574e-17	0.0338722115331772	0.964672644972342	0.00145514349448035	2:241759225	rs34290285	chr2.3		2	241759225	2:241725564	5.88173e-10	2:241759225	1.17724944170558e-23	3862	5081	0.943857644068009	0.999999540104958	240687192	242132228	ENSG00000168395.15	ING5	protein_coding	241702039	1	57186	23525	57186	4	0	4	240687192	242157856	1470664	226685
ASTAO_Ferreira_30929738_1	Asthma AO (Ferreira, EUR)	IMD	Th1_UT	Th1_UT	CD4	Sorted cell	ENSG00000168397	ATG4B	2656	9.88501676068647e-19	3.35905285482257e-17	0.0285546498830992	0.970320619284	0.00112473083290109	2:241759225	rs34290285	chr2.3		2	241759225	2:241674499	3.49491e-09	2:241759225	1.17724944170558e-23	4072	5368	0.99369211943899	0.999999540104958	240637892	242132228	ENSG00000168397.16	ATG4B	protein_coding	241637693	1	121532	36806	121532	6	0	6	240637892	242157856	1519964	226686
ASTAO_Ferreira_30929738_1	Asthma AO (Ferreira, EUR)	IMD	Th1_UT	Th1_UT	CD4	Sorted cell	ENSG00000180902	D2HGDH	2426	9.42263055633685e-23	3.46171312521337e-17	2.72189641179026e-06	0.99997809702476	1.91810788300712e-05	2:241759225	rs34290285	chr2.3		2	241759225	2:241753075	1.58481e-15	2:241759225	1.17724944170558e-23	3756	4937	0.99862263776331	0.999999540104958	240736552	242132228	ENSG00000180902.17	D2HGDH	protein_coding	241734630	1	24595	18445	24595	2	1	2	240734805	242157856	1423051	226687
ASTAO_Ferreira_30929738_1	Asthma AO (Ferreira, EUR)	IMD	Th1_UT	Th1_UT	CD4	Sorted cell	ENSG00000220804	LINC01881	1600	2.64601061360819e-17	6.92079523310076e-18	0.764347785013766	0.199848017011026	0.0358041979752075	2:241759225	rs34290285	chr2.3		2	241759225	2:242118367	4.19348e-08	2:241759225	1.17724944170558e-23	2497	3685	0.922450824230121	0.999999540104958	241088867	242132228	ENSG00000220804.8	LINC01881	transcribed_unprocessed_pseudogene	242094894	1	-335669	23473	-335669	14	0	14	241088867	242157856	1068989	226688
ASTAO_Ferreira_30929738_1	Asthma AO (Ferreira, EUR)	IMD	Th1_UT	Th1_UT	CD4	Sorted cell	ENSG00000233806	LINC01237	2136	3.76812477592142e-20	3.45785982869853e-17	0.00108849065507094	0.998864948219997	4.65611249317578e-05	2:241759225	rs34290285	chr2.3		2	241759225	2:241961236	3.43781e-11	2:241759225	1.17724944170558e-23	3287	4431	0.99987561278657	0.999999540104958	240881489	242132228	ENSG00000233806.7	LINC01237	lncRNA	241881366	1	-122141	79870	-122141	7	1	7	240881489	242157856	1276367	226689
ASTAO_Ferreira_30929738_1	Asthma AO (Ferreira, EUR)	IMD	Th1_UT	Th1_UT	CD4	Sorted cell	ENSG00000152642	GPD1L	4822	2.07681620054598e-11	4.70015042083003e-05	4.41840595761462e-07	0.999952360129832	1.96504596046106e-07	3:32120660	rs11129493	chr3.1		3	32120660	3:32120660	1.64945e-17	3:33042493	6.99399013698744e-11	6726	6846	0.984727491838939	0.966410259582555	31105695	33105043	ENSG00000152642.10	GPD1L	protein_coding	32106620	1	14040	14040	935873	0	0	14	31105695	33105043	1999348	226691
ASTAO_Ferreira_30929738_1	Asthma AO (Ferreira, EUR)	IMD	Th1_UT	Th1_UT	CD4	Sorted cell	ENSG00000170293	CMTM8	4784	7.9593943999779e-43	4.70001264379309e-05	1.69340355515378e-38	0.999952724532143	2.75341415173016e-07	3:32302002	rs74281415	chr3.1		3	32302002	3:32302002	6.21595e-56	3:33042493	6.99399013698744e-11	6740	6812	0.999934355508188	0.966401900424579	31240125	33238331	ENSG00000170293.8	CMTM8	protein_coding	32238680	1	63322	63322	803813	1	1	11	31238791	33238524	1999733	226697
ASTAO_Ferreira_30929738_1	Asthma AO (Ferreira, EUR)	IMD	Th1_UT	Th1_UT	CD4	Sorted cell	ENSG00000153551	CMTM7	4747	7.55913930285444e-19	4.70001332125985e-05	1.60824706838885e-14	0.999952817338717	1.82528056002805e-07	3:32463633	rs201265560	chr3.1		3	32463633	3:32463633	6.77811e-33	3:33042493	6.99399013698744e-11	6536	6767	0.999999142263041	0.966401575004593	31391748	33391459	ENSG00000153551.13	CMTM7	protein_coding	32391853	1	71780	71780	650640	0	0	9	31391748	33391459	1999711	226692
ASTAO_Ferreira_30929738_1	Asthma AO (Ferreira, EUR)	IMD	Th1_UT	Th1_UT	CD4	Sorted cell	ENSG00000170248	PDCD6IP	3152	1.76121219181223e-51	4.70001793247778e-05	3.7470691346812e-47	0.999952885010991	1.14809689397342e-07	3:33799250	rs9838846	chr3.1		3	33799250	3:33798622	8.57501e-69	3:33042493	6.99399013698744e-11	4475	5423	0.999719757662946	0.966398927720354	32798417	34798243	ENSG00000170248.13	PDCD6IP	protein_coding	33798630	1	620	-8	-756137	0	0	10	32798417	34798243	1999826	226696
ASTAO_Ferreira_30929738_1	Asthma AO (Ferreira, EUR)	IMD	Th1_UT	Th1_UT	CD4	Sorted cell	ENSG00000185485	SDHAP1	4240	1.9124523849186e-16	0.000932592206126819	2.04699465033856e-13	0.998198935628377	0.000868472165289745	3:196034077	rs9861311	chr3.2		3	196034077	3:196015788	2.26401e-23	3:196035621	8.54455336515698e-10	5828	8052	0.999999999078582	0.968781988890042	194990318	196988152	ENSG00000185485.14	SDHAP1	transcribed_unprocessed_pseudogene	195990258	-1	-43819	-25530	-45363	0	0	0	194990318	196989668	1999350	226699
ASTAO_Ferreira_30929738_1	Asthma AO (Ferreira, EUR)	IMD	Th1_UT	Th1_UT	CD4	Sorted cell	ENSG00000260261	RP11-480A16.1	4322	1.62363046194084e-20	0.000930479223377853	1.73785529046883e-17	0.995933554847169	0.00313596592945664	3:196034077	rs9861311	chr3.2		3	196034077	3:195934899	3.26927e-30	3:196035621	8.54455336515698e-10	5885	8122	0.999999999999695	0.968782056215057	194954682	196954471	ENSG00000260261.2	AC124944.3	transcribed_unprocessed_pseudogene	195954485	-1	-79592	19586	-81136	1	1	1	194954682	196954471	1999789	226703
ASTAO_Ferreira_30929738_1	Asthma AO (Ferreira, EUR)	IMD	Th1_UT	Th1_UT	CD4	Sorted cell	ENSG00000163964	PIGX	3273	7.71397357758191e-05	0.000852872610324177	0.0825615039215703	0.912809383626935	0.00369910010539575	3:196035621	rs11715524	chr3.2		3	196035621	3:196712777	1.59889e-11	3:196035621	8.54455336515698e-10	4724	6749	0.987290177043873	0.968818840671964	195827267	197630623	ENSG00000163964.14	PIGX	protein_coding	196712377	1	-676756	400	-676756	24	0	24	195827267	197636796	1809529	226694
ASTAO_Ferreira_30929738_1	Asthma AO (Ferreira, EUR)	IMD	Th1_UT	Th1_UT	CD4	Sorted cell	ENSG00000215837	SDHAP2	4946	1.82117423216748e-09	0.000933348880952112	1.94929586532296e-06	0.999010905419977	5.37945820311315e-05	3:196035621	rs11715524	chr3.2		3	196035621	3:195849848	1.16392e-21	3:196035621	8.54455336515698e-10	6441	8623	0.995663232965582	0.968781717233089	194658143	196657994	ENSG00000215837.7	SDHAP2	transcribed_unprocessed_pseudogene	195658096	1	377525	191752	377525	12	4	12	194658143	196657994	1999851	226701
ASTAO_Ferreira_30929738_1	Asthma AO (Ferreira, EUR)	IMD	Th1_UT	Th1_UT	CD4	Sorted cell	ENSG00000283426	SMBD1P	4878	1.95293528212606e-07	0.000933134166483312	0.000209032025842839	0.998778074787343	7.95637268036388e-05	3:196037428	rs1823236	chr3.2		3	196037428	3:195832052	1.11301e-12	3:196035621	8.54455336515698e-10	6366	8593	0.999862876382877	0.968780936046778	194701845	196701320	ENSG00000283426.1	AC233280.20	transcribed_unitary_pseudogene	195701618	1	335810	130434	334003	10	2	10	194701845	196701320	1999475	226704
ASTAO_Ferreira_30929738_1	Asthma AO (Ferreira, EUR)	IMD	Th1_UT	Th1_UT	CD4	Sorted cell	ENSG00000207650	MIR570	4875	4.36865797443776e-05	0.000881802187924773	0.0467598396500983	0.943818142393599	0.0084965291886324	3:196044854	rs4927707	chr3.2		3	196044854	3:195957898	3.22436e-08	3:196035621	8.54455336515698e-10	6366	8587	0.991406549389225	0.968781206174117	194699788	196699336	ENSG00000207650.1	MIR570	miRNA	195699401	1	345453	258497	336220	11	10	11	194699698	196699336	1999638	226700
ASTAO_Ferreira_30929738_1	Asthma AO (Ferreira, EUR)	IMD	Th1_UT	Th1_UT	CD4	Sorted cell	ENSG00000072274	TFRC	3933	3.7382488586047e-12	0.000933412577157018	4.00115312167007e-09	0.999057773383151	8.81003480113631e-06	3:196181209	rs4916482	chr3.2		3	196181209	3:196188299	1.22264e-25	3:196035621	8.54455336515698e-10	5523	7710	0.999999999182763	0.968789767347117	195082401	197079929	ENSG00000072274.12	TFRC	protein_coding	196082090	-1	-99119	-106209	46469	1	1	1	195082401	197081706	1999305	226690
ASTAO_Ferreira_30929738_1	Asthma AO (Ferreira, EUR)	IMD	Th1_UT	Th1_UT	CD4	Sorted cell	ENSG00000163961	RNF168	3447	1.00337800243475e-13	0.000933454869311372	1.07390209095794e-10	0.999064289839199	2.25518400016673e-06	3:196504256	rs12490312	chr3.2		3	196504256	3:196504251	2.66123e-23	3:196035621	8.54455336515698e-10	4916	7157	0.999989927926758	0.968798347967742	195505846	197397526	ENSG00000163961.4	RNF168	protein_coding	196503768	-1	-488	-483	468147	0	0	16	195505846	197397526	1891680	226693
ASTAO_Ferreira_30929738_1	Asthma AO (Ferreira, EUR)	IMD	Th1_UT	Th1_UT	CD4	Sorted cell	ENSG00000152620	NADK2	3710	7.57532883344771e-08	7.5778854734662e-06	0.00989366535704897	0.989699644467252	0.000399036536935762	5:35881274	rs11742240	chr5.1		5	35881274	5:36198888	4.73272e-09	5:35881274	4.14012118126615e-11	5352	5272	0.985544823316837	0.999942374463474	35242773	37242279	ENSG00000152620.12	NADK2	protein_coding	36241925	-1	360651	43037	360651	6	1	6	35242773	37242279	1999506	226706
ASTAO_Ferreira_30929738_1	Asthma AO (Ferreira, EUR)	IMD	Th1_UT	Th1_UT	CD4	Sorted cell	ENSG00000168671	UGT3A2	4014	3.1506707629345e-13	7.65668625924519e-06	4.11489515008252e-08	0.999992176796889	1.25367586326806e-07	5:36066128	rs267772	chr5.1		5	36066128	5:36066128	6.25596e-17	5:35881274	4.14012118126615e-11	5710	5631	0.990235646649413	0.999942367866564	35071756	37068442	ENSG00000168671.9	UGT3A2	protein_coding	36066882	-1	754	754	185608	0	0	2	35071756	37071313	1999557	226708
ASTAO_Ferreira_30929738_1	Asthma AO (Ferreira, EUR)	IMD	Th1_UT	Th1_UT	CD4	Sorted cell	ENSG00000250155	SLC1A3-AS1	3390	2.80837708235678e-14	7.65668815151841e-06	3.66784626960613e-09	0.999992317601405	2.20425693650953e-08	5:36702762	rs1025288	chr5.1		5	36702762	5:36702762	9.38959e-18	5:35881274	4.14012118126615e-11	4892	4748	0.999999976830657	0.999942674743157	35725407	37721763	ENSG00000250155.1	AC008957.1	lncRNA	36725218	-1	22456	22456	843944	0	0	10	35725407	37725119	1999712	226711
ASTAO_Ferreira_30929738_1	Asthma AO (Ferreira, EUR)	IMD	Th1_UT	Th1_UT	CD4	Sorted cell	ENSG00000164211	STARD4	3295	1.33509994574851e-21	4.87408590265885e-13	2.73918016306801e-09	0.999999997016033	2.44297446482187e-10	5:111072304	rs1898671	chr5.2		5	111072304	5:111511333	2.76536e-19	5:111072304	2.67869930011853e-19	5092	5688	0.999927577221575	0.941889984308452	110514940	112512004	ENSG00000164211.12	STARD4	protein_coding	111512535	-1	440231	1202	440231	7	1	7	110514940	112512224	1997284	226707
ASTAO_Ferreira_30929738_1	Asthma AO (Ferreira, EUR)	IMD	Th1_UT	Th1_UT	CD4	Sorted cell	ENSG00000131507	NDFIP1	3835	1.18912721472325e-07	0.000267999170283256	0.000433867960560847	0.977785520210316	0.0215124937461179	5:142088291	rs12655443	chr5.4		5	142088291	5:142100644	2.15048e-17	5:142129972	8.16395113591344e-09	5336	6072	0.971324753482109	0.973470546337392	141110064	143107574	ENSG00000131507.10	NDFIP1	protein_coding	142108779	1	-20488	-8135	21193	0	0	0	141110064	143107574	1997510	226705
ASTAO_Ferreira_30929738_1	Asthma AO (Ferreira, EUR)	IMD	Th1_UT	Th1_UT	CD4	Sorted cell	ENSG00000171720	HDAC3	3719	1.31299802284235e-05	0.000260406605185586	0.0479063396228766	0.950121969535913	0.00169815425579643	5:142129972	rs4391200	chr5.4		5	142129972	5:141545795	1.28102e-09	5:142129972	8.16395113591344e-09	4809	5877	0.945906224788547	0.973462457795243	140637262	142636150	ENSG00000171720.9	HDAC3	protein_coding	141636849	-1	-493123	91054	-493123	15	3	15	140637262	142636807	1999545	226709
ASTAO_Ferreira_30929738_1	Asthma AO (Ferreira, EUR)	IMD	Th1_UT	Th1_UT	CD4	Sorted cell	ENSG00000178913	TAF7	3207	0.000190390527998381	7.0388820136464e-05	0.694681541634703	0.25673237655478	0.0483253024623821	5:142135999	rs7733850	chr5.4		5	142135999	5:141298777	1.928e-07	5:142129972	8.16395113591344e-09	4148	5192	0.908487249506202	0.973462195476432	140320993	142315884	ENSG00000178913.7	TAF7	protein_coding	141320784	-1	-815215	22007	-809188	44	1	44	140320993	142320306	1999313	226710
ASTAO_Ferreira_30929738_1	Asthma AO (Ferreira, EUR)	IMD	Th1_UT	Th1_UT	CD4	Sorted cell	ENSG00000107018	RLN1	4195	2.80166954947608e-52	1.31535204978217e-23	2.12997695175224e-29	1	3.38463805328206e-26	9:5334933	rs4742081	chr9.1		9	5334933	9:5334933	1.65166e-42	9:6209697	7.56015445800742e-30	5797	6575	0.99889292318704	0.997287403043997	4340081	6330380	ENSG00000107018.7	RLN1	protein_coding	5339876	-1	4943	4943	-869821	0	0	12	4340081	6336683	1996602	226713
ASTAO_Ferreira_30929738_1	Asthma AO (Ferreira, EUR)	IMD	Th1_UT	Th1_UT	CD4	Sorted cell	ENSG00000107020	PLGRKT	4037	8.06961479061832e-38	1.31535204978216e-23	6.13494675585499e-15	1	2.89274842658226e-16	9:6209697	rs992969	chr9.1		9	6209697	9:5381870	1.83099e-32	9:6209697	7.56015445800742e-30	5596	6449	0.999999999885678	0.997287403035323	4437880	6437689	ENSG00000107020.9	PLGRKT	protein_coding	5437925	-1	-771772	56055	-771772	10	0	10	4437880	6437689	1999809	226714
ASTAO_Ferreira_30929738_1	Asthma AO (Ferreira, EUR)	IMD	Th1_UT	Th1_UT	CD4	Sorted cell	ENSG00000120217	CD274	3999	2.94713961679226e-24	1.00717919657063e-23	0.224057096902713	0.765690238602594	0.0102526644946941	9:6209697	rs992969	chr9.1		9	6209697	9:5518260	3.48613e-08	9:6209697	7.56015445800742e-30	5559	6417	0.95553329397717	0.997287403035323	4450979	6450183	ENSG00000120217.13	CD274	protein_coding	5450542	1	759155	67718	759155	9	1	9	4450819	6450183	1999364	226715
ASTAO_Ferreira_30929738_1	Asthma AO (Ferreira, EUR)	IMD	Th1_UT	Th1_UT	CD4	Sorted cell	ENSG00000230581	ACTG1P14	4667	6.66245744148514e-39	1.31535204978216e-23	5.06515152547068e-16	1	2.36018364987232e-17	9:6209697	rs992969	chr9.1		9	6209697	9:6819683	7.71614e-28	9:6209697	7.56015445800742e-30	6238	8437	0.999999999999978	0.997287403035323	5838079	7834442	ENSG00000230581.2	ACTG1P14	processed_pseudogene	6834456	1	-624759	-14773	-624759	11	0	11	5835063	7834442	1999379	226716
ASTAO_Ferreira_30929738_1	Asthma AO (Ferreira, EUR)	IMD	Th1_UT	Th1_UT	CD4	Sorted cell	ENSG00000110108	TMEM109	2873	6.31330223193918e-13	7.94185025417811e-08	7.94934355547618e-06	0.999991664877629	3.0635968232125e-07	11:61783884	rs174535	chr11.2		11	61783884	11:60936305	1.59657e-18	11:61783884	3.20263700820253e-13	4410	4850	0.999998243091727	0.941477915579689	59921162	61913398	ENSG00000110108.9	TMEM109	protein_coding	60914158	1	869726	22147	869726	26	2	26	59914434	61913398	1998964	226718
ASTAO_Ferreira_30929738_1	Asthma AO (Ferreira, EUR)	IMD	Th1_UT	Th1_UT	CD4	Sorted cell	ENSG00000134824	FADS2	2550	1.59501214152806e-18	6.94367418556018e-09	2.00834665190779e-11	0.0856019163749751	0.91439807666127	11:61783884	rs174535	chr11.2		11	61783884	11:61785208	2.46402e-19	11:61783884	3.20263700820253e-13	3592	4772	0.947795895916096	0.941477914433013	60794140	62792779	ENSG00000134824.13	FADS2	protein_coding	61828300	1	-44416	-43092	-44416	4	4	4	60794140	62792779	1998639	226719
ASTAO_Ferreira_30929738_1	Asthma AO (Ferreira, EUR)	IMD	Th1_UT	Th1_UT	CD4	Sorted cell	ENSG00000134825	TMEM258	2550	3.40389915325475e-08	1.58049407723063e-08	0.428599211873189	0.198260354085511	0.373140384197368	11:61783884	rs174535	chr11.2		11	61783884	11:61729185	6.83815e-08	11:61783884	3.20263700820253e-13	3592	4772	0.906801750538985	0.941477914433013	60794140	62792779	ENSG00000134825.15	TMEM258	protein_coding	61792599	-1	8715	63414	8715	0	1	0	60794140	62792779	1998639	226720
ASTAO_Ferreira_30929738_1	Asthma AO (Ferreira, EUR)	IMD	Th1_UT	Th1_UT	CD4	Sorted cell	ENSG00000149485	FADS1	2489	1.80435397640182e-31	7.24459088929786e-09	2.27193773140585e-24	0.0893984778379823	0.910601514917428	11:61783884	rs174535	chr11.2		11	61783884	11:61781087	9.05502e-36	11:61783884	3.20263700820253e-13	3519	4682	0.975305969618056	0.941477914494323	60829808	62826686	ENSG00000149485.18	FADS1	protein_coding	61817003	-1	33119	35916	33119	3	3	3	60829492	62828869	1999377	226721
ASTAO_Ferreira_30929738_1	Asthma AO (Ferreira, EUR)	IMD	Th1_UT	Th1_UT	CD4	Sorted cell	ENSG00000149499	EML3	3026	5.55484864339419e-08	2.14943768478824e-08	0.699434281319639	0.270584748594824	0.0299808930426733	11:61783884	rs174535	chr11.2		11	61783884	11:62669528	8.854e-09	11:61783884	3.20263700820253e-13	4099	5272	0.900320463539623	0.941477913817382	61612856	63611877	ENSG00000149499.11	EML3	protein_coding	62612775	-1	828891	-56753	828891	25	7	25	61612856	63611877	1999021	226722
ASTAO_Ferreira_30929738_1	Asthma AO (Ferreira, EUR)	IMD	Th1_UT	Th1_UT	CD4	Sorted cell	ENSG00000162194	LBHD1	2946	3.17642012821557e-08	4.66544571304676e-08	0.39995637540014	0.587420583560975	0.0126229626202276	11:61783884	rs174535	chr11.2		11	61783884	11:62616243	8.31303e-08	11:61783884	3.20263700820253e-13	4022	5226	0.948560394961292	0.941477913987321	61675020	63657976	ENSG00000162194.12	LBHD1	protein_coding	62672267	-1	888383	56024	888383	34	7	34	61675020	63671544	1996524	226723
ASTAO_Ferreira_30929738_1	Asthma AO (Ferreira, EUR)	IMD	Th1_UT	Th1_UT	CD4	Sorted cell	ENSG00000162222	TTC9C	2882	7.1389567532237e-10	7.86814212710993e-08	0.00898895974494676	0.990710160390624	0.000300800469112921	11:61783884	rs174535	chr11.2		11	61783884	11:62746529	1.88286e-09	11:61783884	3.20263700820253e-13	3968	5185	0.998933643431111	0.941477914187214	61728800	63711936	ENSG00000162222.13	TTC9C	protein_coding	62728486	1	-944602	18043	-944602	41	0	41	61728272	63726243	1997971	226724
ASTAO_Ferreira_30929738_1	Asthma AO (Ferreira, EUR)	IMD	Th1_UT	Th1_UT	CD4	Sorted cell	ENSG00000221968	FADS3	2440	1.01061477044599e-08	5.53672748319557e-08	0.127250742300642	0.696800670638064	0.175948521587873	11:61783884	rs174535	chr11.2		11	61783884	11:61858734	5.79048e-11	11:61783884	3.20263700820253e-13	3463	4592	0.979889266881546	0.94147791457716	60892680	62889032	ENSG00000221968.8	FADS3	protein_coding	61891545	-1	107661	32811	107661	5	0	5	60892295	62890951	1998656	226728
ASTAO_Ferreira_30929738_1	Asthma AO (Ferreira, EUR)	IMD	Th1_UT	Th1_UT	CD4	Sorted cell	ENSG00000185085	INTS5	2966	1.1403974784376e-17	7.9419158436651e-08	1.4359222759882e-10	0.999999920164679	2.72566871206917e-10	11:62663187	rs597259	chr11.2		11	62663187	11:62645472	1.7293e-32	11:61783884	3.20263700820253e-13	4037	5237	0.999998865142828	0.941477913839604	61655211	63640032	ENSG00000185085.2	INTS5	protein_coding	62653302	-1	-9885	7830	869418	0	1	29	61655211	63651067	1995856	226726
ASTAO_Ferreira_30929738_1	Asthma AO (Ferreira, EUR)	IMD	Th1_UT	Th1_UT	CD4	Sorted cell	ENSG00000078124	ACER3	3766	4.57901456500257e-36	2.32615176191004e-18	1.96849347492387e-18	1	5.96489650384149e-20	11:76582682	rs7936312	chr11.3		11	76582682	11:76972656	2.35262e-29	11:76582682	2.42128965588143e-24	4976	5512	0.996366642203267	0.98384164207585	75861849	77858738	ENSG00000078124.11	ACER3	protein_coding	76860918	1	-278236	111738	-278236	7	0	7	75861763	77858738	1996975	226717
ASTAO_Ferreira_30929738_1	Asthma AO (Ferreira, EUR)	IMD	Th1_UT	Th1_UT	CD4	Sorted cell	ENSG00000250303	LINC02762	3161	7.22429607481011e-06	0.000147568836893015	0.0465273119897519	0.950395584527062	0.00292231035021804	11:111601736	rs1784775	chr11.4		11	111601736	11:112497348	1.64183e-09	11:111601736	2.49680420448308e-09	4142	4937	0.994870086639504	0.97747247136174	111270951	113265358	ENSG00000250303.3	AP002884.3	lncRNA	112270753	1	-669017	226595	-669017	26	1	26	111270951	113265994	1995043	226729
ASTAO_Ferreira_30929738_1	Asthma AO (Ferreira, EUR)	IMD	Th1_UT	Th1_UT	CD4	Sorted cell	ENSG00000123411	IKZF4	2532	8.23460484425254e-11	2.02513340033549e-10	0.0313318301225793	0.0752674554242673	0.893400714168294	12:56002984	rs1689510	chr12.2		12	56002984	12:56007301	2.26456e-07	12:56055651	1.02517349990628e-14	4119	4467	0.919977511542349	0.999955076393749	55007698	57005772	ENSG00000123411.14	IKZF4	protein_coding	56021043	1	-18059	-13742	34608	0	0	2	55007698	57007327	1999629	226735
ASTAO_Ferreira_30929738_1	Asthma AO (Ferreira, EUR)	IMD	Th1_UT	Th1_UT	CD4	Sorted cell	ENSG00000139531	SUOX	2545	1.53688263616651e-15	2.76232317254308e-10	5.84765646615146e-07	0.103309746832268	0.89668966812585	12:56041628	rs705704	chr12.2		12	56041628	12:56007301	2.95755e-14	12:56055651	1.02517349990628e-14	4143	4476	0.965246004543696	0.999955076210568	54997475	56996897	ENSG00000139531.12	SUOX	protein_coding	55997276	1	44352	10025	58375	2	0	3	54997312	56996897	1999585	226737
ASTAO_Ferreira_30929738_1	Asthma AO (Ferreira, EUR)	IMD	Th1_UT	Th1_UT	CD4	Sorted cell	ENSG00000197728	RPS26	2509	6.17033907698398e-80	1.61271826846756e-09	2.34775097791892e-71	0.612848521442494	0.387151476944785	12:56042145	rs1131017	chr12.2		12	56042145	12:56007301	2.38188e-118	12:56055651	1.02517349990628e-14	4068	4452	0.999999968528949	0.99995507638861	55042158	57041338	ENSG00000197728.9	RPS26	protein_coding	56041918	1	227	-34617	13733	0	2	0	55042099	57041371	1999272	226742
ASTAO_Ferreira_30929738_1	Asthma AO (Ferreira, EUR)	IMD	Th1_UT	Th1_UT	CD4	Sorted cell	ENSG00000065361	ERBB3	2491	2.29041040542867e-11	1.17730835172027e-09	0.00871481183106819	0.446866722829449	0.544418464139271	12:56072689	rs2640562	chr12.2		12	56072689	12:56080024	2.35829e-09	12:56055651	1.02517349990628e-14	4039	4423	0.965160208807846	0.999955076557096	55081500	57078966	ENSG00000065361.14	ERBB3	protein_coding	56080165	1	-7476	-141	-24514	0	0	0	55080896	57078966	1998070	226731
ASTAO_Ferreira_30929738_1	Asthma AO (Ferreira, EUR)	IMD	Th1_UT	Th1_UT	CD4	Sorted cell	ENSG00000076067	RBMS2	1972	2.52722236811444e-27	3.08357593332455e-11	8.19575201870079e-17	0.999999999969035	1.33245805842868e-13	12:56521763	rs3782235	chr12.2		12	56521763	12:56521763	2.10387e-27	12:57095926	2.82206094286152e-17	3362	3611	0.999999999999998	0.999999472900152	55522599	57518773	ENSG00000076067.12	RBMS2	protein_coding	56521820	1	-57	-57	574106	0	0	15	55522599	57521851	1999252	226732
ASTAO_Ferreira_30929738_1	Asthma AO (Ferreira, EUR)	IMD	Th1_UT	Th1_UT	CD4	Sorted cell	ENSG00000076067	RBMS2	1972	2.52722236811444e-27	3.08357593332455e-11	8.19575201870079e-17	0.999999999969035	1.33245805842868e-13	12:56521763	rs3782235	chr12.3		12	56521763	12:56521763	2.10387e-27	12:57095926	2.82206094286152e-17	3362	3611	0.999999999999998	0.999999472900152	55522599	57518773	ENSG00000076067.12	RBMS2	protein_coding	56521820	1	-57	-57	574106	0	0	15	55522599	57521851	1999252	226732
ASTAO_Ferreira_30929738_1	Asthma AO (Ferreira, EUR)	IMD	Th1_UT	Th1_UT	CD4	Sorted cell	ENSG00000123297	TSFM	2804	1.94657963065771e-15	3.11997984928724e-11	6.23867015168733e-05	0.999934692593646	2.92067363239953e-06	12:57095926	rs1059513	chr12.3		12	57095926	12:57819489	5.08216e-13	12:57095926	2.82206094286152e-17	4066	4800	0.999474702737556	0.999999951379206	56784029	58780465	ENSG00000123297.17	TSFM	protein_coding	57782787	1	-686861	36702	-686861	38	3	38	56783949	58781630	1997681	226733
ASTAO_Ferreira_30929738_1	Asthma AO (Ferreira, EUR)	IMD	Th1_UT	Th1_UT	CD4	Sorted cell	ENSG00000176422	SPRYD4	2005	1.40244814405453e-17	3.08357447221286e-11	4.54812261586991e-07	0.999999526093744	1.90631613627124e-08	12:57095926	rs1059513	chr12.2		12	57095926	12:56467674	3.09277e-20	12:57095926	2.82206094286152e-17	3471	3783	0.999999917434511	0.999999472900135	55469440	57467701	ENSG00000176422.13	SPRYD4	protein_coding	56468578	1	627348	-904	627348	19	0	19	55469398	57467701	1998303	226739
ASTAO_Ferreira_30929738_1	Asthma AO (Ferreira, EUR)	IMD	Th1_UT	Th1_UT	CD4	Sorted cell	ENSG00000176422	SPRYD4	2005	1.40244814405453e-17	3.08357447221286e-11	4.54812261586991e-07	0.999999526093744	1.90631613627124e-08	12:57095926	rs1059513	chr12.3		12	57095926	12:56467674	3.09277e-20	12:57095926	2.82206094286152e-17	3471	3783	0.999999917434511	0.999999472900135	55469440	57467701	ENSG00000176422.13	SPRYD4	protein_coding	56468578	1	627348	-904	627348	19	0	19	55469398	57467701	1998303	226739
ASTAO_Ferreira_30929738_1	Asthma AO (Ferreira, EUR)	IMD	Th1_UT	Th1_UT	CD4	Sorted cell	ENSG00000178498	DTX3	2718	9.42233018347719e-12	2.13259590227937e-11	0.301979991720827	0.683454976706493	0.0145650315419336	12:57095926	rs1059513	chr12.3		12	57095926	12:57581372	1.91734e-07	12:57095926	2.82206094286152e-17	3945	4752	0.958871108250828	0.999999951378618	56610884	58604461	ENSG00000178498.15	DTX3	protein_coding	57604824	1	-508898	-23452	-508898	25	1	25	56605771	58604461	1998690	226740
ASTAO_Ferreira_30929738_1	Asthma AO (Ferreira, EUR)	IMD	Th1_UT	Th1_UT	CD4	Sorted cell	ENSG00000182199	SHMT2	2049	1.50245848144714e-11	1.54413004957755e-11	0.481528869136661	0.494837086957351	0.0236340438755226	12:57095926	rs1059513	chr12.3		12	57095926	12:57222230	2.18728e-10	12:57095926	2.82206094286152e-17	3152	3958	0.924231162347091	0.999999951378028	56229563	58229240	ENSG00000182199.10	SHMT2	protein_coding	57229711	1	-133785	-7481	-133785	4	0	4	56229563	58229240	1999677	226741
ASTAO_Ferreira_30929738_1	Asthma AO (Ferreira, EUR)	IMD	Th1_UT	Th1_UT	CD4	Sorted cell	ENSG00000198056	PRIM1	1918	3.05419230264031e-12	2.7632486516252e-11	0.0990470923559757	0.896108555597225	0.004844352016113	12:57095926	rs1059513	chr12.2		12	57095926	12:56752285	1.60786e-11	12:57095926	2.82206094286152e-17	3162	3465	0.9872946349719	0.999999472899758	55752571	57751373	ENSG00000198056.13	PRIM1	protein_coding	56752323	-1	-343603	38	-343603	7	0	7	55752571	57751373	1998802	226743
ASTAO_Ferreira_30929738_1	Asthma AO (Ferreira, EUR)	IMD	Th1_UT	Th1_UT	CD4	Sorted cell	ENSG00000198056	PRIM1	1918	3.05419230264031e-12	2.7632486516252e-11	0.0990470923559757	0.896108555597225	0.004844352016113	12:57095926	rs1059513	chr12.3		12	57095926	12:56752285	1.60786e-11	12:57095926	2.82206094286152e-17	3162	3465	0.9872946349719	0.999999472899758	55752571	57751373	ENSG00000198056.13	PRIM1	protein_coding	56752323	-1	-343603	38	-343603	7	0	7	55752571	57751373	1998802	226743
ASTAO_Ferreira_30929738_1	Asthma AO (Ferreira, EUR)	IMD	Th1_UT	Th1_UT	CD4	Sorted cell	ENSG00000123329	ARHGAP9	2606	2.10997913162741e-22	3.12018360203994e-11	6.76235568370625e-12	0.999999999961503	5.35087867205899e-13	12:57476865	rs512490	chr12.3		12	57476865	12:57476865	3.51455e-62	12:57095926	2.82206094286152e-17	3822	4653	0.999999999014609	0.999999951378159	56488926	58488721	ENSG00000123329.17	ARHGAP9	protein_coding	57479866	-1	3001	3001	383940	0	0	15	56488926	58488721	1999795	226734
ASTAO_Ferreira_30929738_1	Asthma AO (Ferreira, EUR)	IMD	Th1_UT	Th1_UT	CD4	Sorted cell	ENSG00000123427	EEF1AKMT3	2799	1.84299089721735e-30	3.12018360206009e-11	5.90667451730005e-20	0.999999999968111	6.93586589321153e-13	12:57788529	rs56177740	chr12.3		12	57788529	12:57788529	4.52927e-33	12:57095926	2.82206094286152e-17	4058	4801	0.999998450790512	0.999999951379206	56772629	58770318	ENSG00000123427.16	EEF1AKMT3	protein_coding	57772614	1	15915	15915	-676688	2	2	36	56771586	58770349	1998763	226736
ASTAO_Ferreira_30929738_1	Asthma AO (Ferreira, EUR)	IMD	Th1_UT	Th1_UT	CD4	Sorted cell	ENSG00000166896	ATP23	2858	5.98324831039495e-32	3.12018382932803e-11	1.91759480770605e-21	0.999999999968722	6.93725483153406e-14	12:57921555	rs10747788	chr12.3		12	57921555	12:57921555	7.6881e-35	12:57095926	2.82206094286152e-17	4159	4840	0.999999999999997	0.999999999992596	56942314	58929096	ENSG00000166896.7	ATP23	protein_coding	57941567	1	-20012	-20012	-845641	0	0	44	56941756	58929096	1987340	226738
ASTAO_Ferreira_30929738_1	Asthma AO (Ferreira, EUR)	IMD	Th1_UT	Th1_UT	CD4	Sorted cell	ENSG00000133103	COG6	4362	7.9811029953011e-20	0.00145258432241233	5.48497968619642e-17	0.998281975385758	0.00026544029182615	13:39639051	rs9315719	chr13.1		13	39639051	13:39639051	1.43798e-27	13:39745817	1.29121314595632e-08	5819	6507	0.999999999558459	0.93826772930581	38655698	40654513	ENSG00000133103.16	COG6	protein_coding	39655662	1	-16611	-16611	90155	0	0	0	38655698	40654513	1998815	226745
ASTAO_Ferreira_30929738_1	Asthma AO (Ferreira, EUR)	IMD	Th1_UT	Th1_UT	CD4	Sorted cell	ENSG00000229456	RLIMP1	3716	1.76117898398146e-06	0.00145086690076499	0.00121043151046794	0.997158381519195	0.00017855889058879	13:40670123	rs9532580	chr13.1		13	40670123	13:40670123	6.12311e-13	13:39745817	1.29121314595632e-08	5602	5483	0.997774106244972	0.938278743732725	39619465	41617565	ENSG00000229456.1	RLIMP1	processed_pseudogene	40618738	1	51385	51385	-872921	1	1	3	39619465	41618451	1998986	226746
ASTAO_Ferreira_30929738_1	Asthma AO (Ferreira, EUR)	IMD	Th1_UT	Th1_UT	CD4	Sorted cell	ENSG00000122299	ZC3H7A	6479	5.47565124656327e-14	5.09053478686885e-10	0.000107553179818957	0.999886904011387	5.54229968574607e-06	16:11119164	rs35441874	chr16.1		16	11119164	16:11782630	1.27678e-13	16:11119164	5.97902758569703e-16	8359	8909	0.999979300703708	0.999998447308408	10798087	12797258	ENSG00000122299.11	ZC3H7A	protein_coding	11797258	-1	678094	14628	678094	15	0	15	10797445	12797258	1999813	226748
ASTAO_Ferreira_30929738_1	Asthma AO (Ferreira, EUR)	IMD	Th1_UT	Th1_UT	CD4	Sorted cell	ENSG00000171490	RSL1D1	6561	9.42641065783067e-11	4.09796044301981e-10	0.185154312222736	0.804904786649306	0.009940900623896	16:11119164	rs35441874	chr16.1		16	11119164	16:11822505	4.32694e-10	16:11119164	5.97902758569703e-16	8406	8997	0.956445235752421	0.999998447308539	10851895	12851075	ENSG00000171490.12	RSL1D1	protein_coding	11851542	-1	732378	29037	732378	18	1	18	10851895	12851075	1999180	226750
ASTAO_Ferreira_30929738_1	Asthma AO (Ferreira, EUR)	IMD	Th1_UT	Th1_UT	CD4	Sorted cell	ENSG00000175643	RMI2	5727	5.1462097447799e-17	5.09110996003522e-10	1.01082263483618e-07	0.99999989102418	7.38444563788067e-09	16:11119164	rs35441874	chr16.1		16	11119164	16:11331530	1.5473e-26	16:11119164	5.97902758569703e-16	7319	7931	0.999973391603049	0.999998447335313	10250745	12249115	ENSG00000175643.8	RMI2	protein_coding	11345459	1	-226295	-13929	-226295	6	1	6	10250469	12249115	1998646	226751
ASTAO_Ferreira_30929738_1	Asthma AO (Ferreira, EUR)	IMD	Th1_UT	Th1_UT	CD4	Sorted cell	ENSG00000179583	CIITA	5985	7.15433640643045e-18	5.09111043746974e-10	1.40526048013857e-08	0.999999984814501	6.23782436435773e-10	16:11119164	rs35441874	chr16.1		16	11119164	16:10868709	1.71287e-27	16:11119164	5.97902758569703e-16	7477	8485	0.999999997790672	0.999998447342507	9867022	11864525	ENSG00000179583.18	CIITA	protein_coding	10877202	1	241962	-8493	241962	6	0	6	9866292	11864525	1998233	226752
ASTAO_Ferreira_30929738_1	Asthma AO (Ferreira, EUR)	IMD	Th1_UT	Th1_UT	CD4	Sorted cell	ENSG00000262420	TXNDC11-AS1	6383	1.37805316691803e-28	5.09111051200596e-10	2.70678305442853e-19	0.999999999487713	3.1809994504973e-12	16:11741353	rs7192366	chr16.1		16	11741353	16:11740965	1.86437e-30	16:11119164	5.97902758569703e-16	8271	8799	0.999999999999998	0.999998447308463	10743009	12741793	ENSG00000262420.3	AC007613.1	lncRNA	11743117	1	-1764	-2152	-623953	1	1	14	10742964	12741793	1998829	226755
ASTAO_Ferreira_30929738_1	Asthma AO (Ferreira, EUR)	IMD	Th1_UT	Th1_UT	CD4	Sorted cell	ENSG00000234719	NPIPB2	6730	2.577699987312e-27	5.09112387193113e-10	5.06312564934003e-18	0.999999999488765	2.12325201904943e-12	16:11976565	rs393329	chr16.1		16	11976565	16:11976565	4.1236e-31	16:11119164	5.97902758569703e-16	8600	9148	0.999999999610514	0.999998447307951	10977116	12976571	ENSG00000234719.8	NPIPB2	protein_coding	11942045	-1	-34520	-34520	822881	1	1	23	10977116	12976571	1999455	226753
ASTAO_Ferreira_30929738_1	Asthma AO (Ferreira, EUR)	IMD	Th1_UT	Th1_UT	CD4	Sorted cell	ENSG00000077238	IL4R	3910	2.41999034337569e-07	3.0602527863176e-07	0.433008924041737	0.547532179993158	0.0194583479407921	16:27358181	rs3024655	chr16.2		16	27358181	16:27310077	2.41393e-07	16:27358181	6.95876568673528e-13	5460	6214	0.915084619962466	0.999840753846458	26314576	28312149	ENSG00000077238.13	IL4R	protein_coding	27313974	1	44207	-3897	44207	1	0	1	26313854	28312244	1998390	226747
ASTAO_Ferreira_30929738_1	Asthma AO (Ferreira, EUR)	IMD	Th1_UT	Th1_UT	CD4	Sorted cell	ENSG00000169189	NSMCE1	4002	4.26327719157644e-09	5.53567839511009e-07	0.00762828300657207	0.990495330003593	0.00187582915871985	16:27358181	rs3024655	chr16.2		16	27358181	16:27207759	1.2389e-11	16:27358181	6.95876568673528e-13	5555	6314	0.997858135968943	0.999840752923498	26268903	28268717	ENSG00000169189.16	NSMCE1	protein_coding	27268772	-1	-89409	61013	-89409	2	2	2	26268903	28268717	1999814	226749
ASTAO_Ferreira_30929738_1	Asthma AO (Ferreira, EUR)	IMD	Th1_UT	Th1_UT	CD4	Sorted cell	ENSG00000236481	LINC02195	4623	1.23804228381207e-07	4.30103149241153e-07	0.221522939733443	0.769565861386395	0.00891064497278536	16:27358181	rs3024655	chr16.2		16	27358181	16:26592612	1.03203e-07	16:27358181	6.95876568673528e-13	5938	7181	0.965855387859889	0.999840745658681	25595355	27580019	ENSG00000236481.1	LINC02195	lncRNA	26598192	-1	-759989	5580	-759989	8	0	8	25595355	27592129	1996774	226754
ASTAO_Ferreira_30929738_1	Asthma AO (Ferreira, EUR)	IMD	Th1_UT	Th1_UT	CD4	Sorted cell	ENSG00000230148	HOXB-AS1	3605	9.87506681539111e-07	0.00600424984027776	0.000163141897014107	0.991933501403533	0.00189811935249362	17:48518529	rs72829824	chr17.1		17	48518529	17:48508528	8.14824e-14	17:49384071	2.57348513946189e-08	4540	5437	0.999977176303979	0.997021821785334	47547547	49542236	ENSG00000230148.8	HOXB-AS1	lncRNA	48543339	1	-24810	-34811	840732	0	0	29	47545048	49542684	1997636	226767
ASTAO_Ferreira_30929738_1	Asthma AO (Ferreira, EUR)	IMD	Th1_UT	Th1_UT	CD4	Sorted cell	ENSG00000173917	HOXB2	3609	9.2678522430862e-11	0.00600519303061503	1.53110383342463e-08	0.992089484408667	0.00190530715700081	17:48531741	rs11079828	chr17.1		17	48531741	17:48508528	4.54654e-21	17:49384071	2.57348513946189e-08	4545	5444	0.999999991275951	0.997021517062375	47547547	49544740	ENSG00000173917.10	HOXB2	protein_coding	48545109	-1	13368	36581	-838962	1	1	28	47545048	49544871	1999823	226765
ASTAO_Ferreira_30929738_1	Asthma AO (Ferreira, EUR)	IMD	Th1_UT	Th1_UT	CD4	Sorted cell	ENSG00000248278	SUMO2P17	3298	1.17211824953394e-09	0.00602392919227584	1.93398181070393e-07	0.993941411929841	3.4464307583086e-05	17:48908272	rs11657238	chr17.1		17	48908272	17:48908272	4.21033e-15	17:49384071	2.57348513946189e-08	4324	5046	0.983132729764776	0.997686665833323	47910008	49908833	ENSG00000248278.1	SUMO2P17	transcribed_processed_pseudogene	48875198	-1	-33074	-33074	-508873	1	1	14	47910008	49908833	1998825	226768
ASTAO_Ferreira_30929738_1	Asthma AO (Ferreira, EUR)	IMD	Th1_UT	Th1_UT	CD4	Sorted cell	ENSG00000005882	PDK2	3207	0.000419800827990555	0.0055641503291345	0.0692291249443271	0.91756654685019	0.00722037704835722	17:49384071	rs17637472	chr17.1		17	49384071	17:50089934	7.54384e-09	17:49384071	2.57348513946189e-08	4474	5157	0.990848515420701	0.997896140833467	49095832	51094053	ENSG00000005882.11	PDK2	protein_coding	50095351	1	-711280	-5417	-711280	20	1	20	49095832	51094470	1998638	226756
ASTAO_Ferreira_30929738_1	Asthma AO (Ferreira, EUR)	IMD	Th1_UT	Th1_UT	CD4	Sorted cell	ENSG00000005884	ITGA3	3222	1.76568664524317e-05	0.00600876875437515	0.00291180912592001	0.990910953307354	0.000150811945899237	17:49384071	rs17637472	chr17.1		17	49384071	17:50057314	7.98234e-10	17:49384071	2.57348513946189e-08	4491	5168	0.999619682312449	0.997890573715669	49058129	51055745	ENSG00000005884.17	ITGA3	protein_coding	50056110	1	-672039	1204	-672039	18	0	18	49058129	51055745	1997616	226757
ASTAO_Ferreira_30929738_1	Asthma AO (Ferreira, EUR)	IMD	Th1_UT	Th1_UT	CD4	Sorted cell	ENSG00000108798	ABI3	3316	0.00304527845355284	0.00281581245513782	0.502505648298957	0.464587051186724	0.027046209605628	17:49384071	rs17637472	chr17.1		17	49384071	17:49209649	3.96441e-08	17:49384071	2.57348513946189e-08	4416	5198	0.924371221483682	0.997666994917978	48210621	50208902	ENSG00000108798.8	ABI3	protein_coding	49210707	1	173364	-1058	173364	4	1	4	48210621	50209106	1998485	226759
ASTAO_Ferreira_30929738_1	Asthma AO (Ferreira, EUR)	IMD	Th1_UT	Th1_UT	CD4	Sorted cell	ENSG00000108819	PPP1R9B	3129	2.61034606909866e-05	0.00600012589648558	0.00430467969861322	0.989470709827224	0.000198381116986533	17:49384071	rs17637472	chr17.1		17	49384071	17:50131329	4.67323e-11	17:49384071	2.57348513946189e-08	4404	5056	0.99905505753398	0.997909253846887	49152332	51150445	ENSG00000108819.10	PPP1R9B	protein_coding	50150677	-1	766606	19348	766606	25	1	25	49150875	51150445	1999570	226760
ASTAO_Ferreira_30929738_1	Asthma AO (Ferreira, EUR)	IMD	Th1_UT	Th1_UT	CD4	Sorted cell	ENSG00000136436	CALCOCO2	3339	3.61584956021274e-05	0.00598516760929247	0.00596725224211969	0.98773425712453	0.000277164528455275	17:49384071	rs17637472	chr17.1		17	49384071	17:48846022	2.77279e-11	17:49384071	2.57348513946189e-08	4335	5087	0.99806191605884	0.9976439971539	47831039	49830279	ENSG00000136436.14	CALCOCO2	protein_coding	48831035	1	553036	14987	553036	15	0	15	47831039	49830279	1999240	226761
ASTAO_Ferreira_30929738_1	Asthma AO (Ferreira, EUR)	IMD	Th1_UT	Th1_UT	CD4	Sorted cell	ENSG00000167083	GNGT2	3317	0.000385391764615526	0.00562073613485477	0.0635940360147231	0.927479718637395	0.00292011744841195	17:49384071	rs17637472	chr17.1		17	49384071	17:49246304	1.72559e-08	17:49384071	2.57348513946189e-08	4417	5200	0.989512301787045	0.997666936815854	48210621	50210533	ENSG00000167083.6	GNGT2	protein_coding	49210574	-1	-173497	-35730	-173497	5	2	5	48210621	50210533	1999912	226764
ASTAO_Ferreira_30929738_1	Asthma AO (Ferreira, EUR)	IMD	Th1_UT	Th1_UT	CD4	Sorted cell	ENSG00000159210	SNF8	3336	0.00237268340456732	0.00347316217383412	0.391561494960493	0.573113412674388	0.0294792467867175	17:49391824	rs2412099	chr17.1		17	49391824	17:48906680	4.64472e-08	17:49384071	2.57348513946189e-08	4363	5098	0.941274464978954	0.997688607366572	47945523	49945062	ENSG00000159210.9	SNF8	protein_coding	48944842	-1	-446982	38162	-439229	10	2	10	47945172	49945062	1999890	226763
ASTAO_Ferreira_30929738_1	Asthma AO (Ferreira, EUR)	IMD	Th1_UT	Th1_UT	CD4	Sorted cell	ENSG00000141293	SKAP1	3572	4.78256469999775e-05	0.00596520970422764	0.00790104329734568	0.985482170294561	0.000603751056865482	17:49396254	rs2671657	chr17.1		17	49396254	17:48435326	4.86878e-12	17:49384071	2.57348513946189e-08	4453	5422	0.99403554965251	0.99693862605486	47430850	49429832	ENSG00000141293.15	SKAP1	protein_coding	48430214	-1	-966040	-5112	-953857	31	0	31	47430850	49429832	1998982	226762
ASTAO_Ferreira_30929738_1	Asthma AO (Ferreira, EUR)	IMD	Th1_UT	Th1_UT	CD4	Sorted cell	ENSG00000204584	RP11-304F15.3	3376	1.41838878903067e-17	0.00602665313997673	2.33926905488867e-15	0.993942028835906	3.13180241117226e-05	17:49863446	rs58441894	chr17.1		17	49863446	17:49862008	7.50112e-27	17:49384071	2.57348513946189e-08	4621	5354	0.999999999977424	0.997862821191301	48846022	50845858	ENSG00000204584.1	AC027801.1	lncRNA	49845910	1	17536	16098	-461839	1	1	12	48846022	50845858	1999836	226766
ASTAO_Ferreira_30929738_1	Asthma AO (Ferreira, EUR)	IMD	Th1_UT	Th1_UT	CD4	Sorted cell	ENSG00000015532	XYLT2	3084	1.92273023579963e-09	0.00706370494867978	2.70266211196129e-07	0.992900929621781	3.50932405995454e-05	17:50339826	rs4794135	chr17.1		17	50339826	17:50339826	3.6456e-22	17:49384071	2.57348513946189e-08	4395	5026	0.999999953914061	0.999369436517973	49346349	51345373	ENSG00000015532.9	XYLT2	protein_coding	50346126	1	-6300	-6300	-962055	0	0	32	49346349	51345373	1999024	226758
ASTAO_Ferreira_30929738_1	Asthma AO (Ferreira, EUR)	IMD	Th1_UT	Th1_UT	CD4	Sorted cell	ENSG00000076650	GPATCH1	4950	1.20897578837055e-23	4.26435210136978e-11	2.83507496468255e-13	0.999999999956934	1.39060109051426e-13	19:33128291	rs6510357	chr19.1		19	33128291	19:33128291	1.20622e-24	19:33235672	4.96232148501437e-17	6278	7047	0.999837313876124	0.999999999995546	32081742	34080793	ENSG00000076650.6	GPATCH1	protein_coding	33081181	1	47110	47110	154491	0	0	5	32081742	34080793	1999051	226769
ASTAO_Ferreira_30929738_1	Asthma AO (Ferreira, EUR)	IMD	Th1_UT	Th1_UT	CD4	Sorted cell	ENSG00000105186	ANKRD27	4641	5.65468157129347e-15	4.26375839375258e-11	0.000132603533587979	0.999860760936442	6.6354873284243e-06	19:33235672	rs117710327	chr19.1		19	33235672	19:32581803	3.64601e-14	19:33235672	4.96232148501437e-17	6200	6557	0.944559290597844	0.999999999995197	31677437	33675748	ENSG00000105186.15	ANKRD27	protein_coding	32675180	-1	-560492	93377	-560492	15	1	15	31676982	33675748	1998766	226770
ASTAO_Ferreira_30929738_1	Asthma AO (Ferreira, EUR)	IMD	Th1_UT	Th1_UT	CD4	Sorted cell	ENSG00000121289	CEP89	5050	5.05813134315914e-13	4.21155039484342e-11	0.0118614298789181	0.987616839525005	0.00052173055345575	19:33235672	rs117710327	chr19.1		19	33235672	19:32972322	5.62537e-09	19:33235672	4.96232148501437e-17	6393	7134	0.998037537071206	0.999999999995514	31972458	33971251	ENSG00000121289.17	CEP89	protein_coding	32971958	-1	-263714	-364	-263714	8	1	8	31972458	33971251	1998793	226771
ASTAO_Ferreira_30929738_1	Asthma AO (Ferreira, EUR)	IMD	Th1_UT	Th1_UT	CD4	Sorted cell	ENSG00000124299	PEPD	4629	1.5619032523664e-11	2.62869980493747e-11	0.366269767398306	0.616401260641829	0.0173289719179593	19:33235672	rs117710327	chr19.1		19	33235672	19:33391316	1.28037e-08	19:33235672	4.96232148501437e-17	5783	7088	0.94397053074955	0.999999999996225	32522253	34521785	ENSG00000124299.13	PEPD	protein_coding	33521791	-1	286119	130475	286119	6	0	6	32522253	34521785	1999532	226772
ASTAO_Ferreira_30929738_1	Asthma AO (Ferreira, EUR)	IMD	Th1_UT	Th1_UT	CD4	Sorted cell	ENSG00000173809	TDRD12	4678	1.05338907998355e-12	4.15262585838526e-11	0.0247022069214163	0.973796947161505	0.00150084587449946	19:33235672	rs117710327	chr19.1		19	33235672	19:32727105	7.28305e-08	19:33235672	4.96232148501437e-17	6199	6598	0.921908399897403	0.999999999995647	31720801	33719544	ENSG00000173809.17	TDRD12	protein_coding	32719767	1	515905	7338	515905	11	1	11	31720801	33719544	1998743	226773
ASTAO_Ferreira_30929738_1	Asthma AO (Ferreira, EUR)	IMD	Th1_UT	Th1_UT	CD4	Sorted cell	ENSG00000213965	NUDT19	4643	2.59770527999751e-14	4.26163791388532e-11	0.000609167633941636	0.999363462248188	2.73700752277146e-05	19:33235672	rs117710327	chr19.1		19	33235672	19:32882305	6.13706e-11	19:33235672	4.96232148501437e-17	6187	6559	0.973386211372156	0.999999999995198	31692265	33691738	ENSG00000213965.3	NUDT19	protein_coding	32691821	1	543851	190484	543851	13	4	13	31692265	33691738	1999473	226774
ASTAO_Ferreira_30929738_1	Asthma AO (Ferreira, EUR)	IMD	Th1_mem_Sch	Th1_mem_Sch	CD4	Sorted cell	ENSG00000143162	CREG1	4623	4.68779723235661e-09	1.24709215704417e-06	0.00374436486959641	0.996111070271834	0.000143313078613996	1:167451062	rs2056625	chr1.1		1	167451062	1:167540429	1.28424e-10	1:167451062	3.62426192384169e-12	4827	6184	0.999924460392323	0.904066765235576	166553996	168553496	ENSG00000143162	ENSG00000143162	protein_coding	167553762	-1	102700	13333	102700	5	0	5	166553996	168553496	1999500	224194
ASTAO_Ferreira_30929738_1	Asthma AO (Ferreira, EUR)	IMD	Th1_mem_Sch	Th1_mem_Sch	CD4	Sorted cell	ENSG00000198771	RCSD1	4585	1.23149684488599e-07	1.1223239096022e-06	0.0983654644767425	0.896442688244523	0.00519060180514072	1:167451062	rs2056625	chr1.1		1	167451062	1:167625071	1.06757e-07	1:167451062	3.62426192384169e-12	4799	6137	0.997594358060393	0.904066765402308	166630105	168629978	ENSG00000198771	ENSG00000198771	protein_coding	167630232	1	-179170	-5161	-179170	6	0	6	166630105	168629978	1999873	224195
ASTAO_Ferreira_30929738_1	Asthma AO (Ferreira, EUR)	IMD	Th1_mem_Sch	Th1_mem_Sch	CD4	Sorted cell	ENSG00000151414	NEK7	3293	7.67936466785571e-08	3.53847114230792e-06	0.0212202392950943	0.977776862396981	0.000999283043137132	1:198671359	rs17668708	chr1.2		1	198671359	1:198159729	8.4627e-09	1:198671359	1.58510887491924e-11	3462	4805	0.975712887257468	0.999996559439089	197157519	199156751	ENSG00000151414	ENSG00000151414	protein_coding	198156998	1	514361	2731	514361	4	0	4	197157519	199156751	1999232	224196
ASTAO_Ferreira_30929738_1	Asthma AO (Ferreira, EUR)	IMD	Th1_mem_Sch	Th1_mem_Sch	CD4	Sorted cell	ENSG00000115604	IL18R1	4207	5.8730260775945e-28	2.44572309324726e-26	0.00101105597531134	0.0401861227372142	0.958802821287472	2:102309902	rs12470864	chr2.1		2	102309902	2:102366787	4.07103e-08	2:102309902	7.16173811511733e-31	4451	5280	0.999098320213133	0.999744731275942	101312463	103311356	ENSG00000115604	ENSG00000115604	protein_coding	102355796	1	-45894	10991	-45894	1	0	1	101312463	103311356	1998893	224243
ASTAO_Ferreira_30929738_1	Asthma AO (Ferreira, EUR)	IMD	Th1_mem_Sch	Th1_mem_Sch	CD4	Sorted cell	ENSG00000115677	HDLBP	5208	4.85846625389536e-18	2.95688563772285e-17	0.140345546247194	0.854138628613336	0.0055158251394674	2:241759225	rs34290285	chr2.3		2	241759225	2:241415564	5.16901e-08	2:241759225	1.17724944170558e-23	6361	6772	0.969230811348782	0.999999575030505	240317118	242146741	ENSG00000115677	ENSG00000115677	protein_coding	241315672	-1	-443553	-99892	-443553	19	5	19	240317118	242170269	1853151	224247
ASTAO_Ferreira_30929738_1	Asthma AO (Ferreira, EUR)	IMD	Th1_mem_Sch	Th1_mem_Sch	CD4	Sorted cell	ENSG00000115687	PASK	5839	1.22454694934545e-34	3.46178869498148e-17	3.53732436390663e-18	1	2.84423210919805e-19	2:241759225	rs34290285	chr2.3		2	241759225	2:241079873	1.30593e-18	2:241759225	1.17724944170558e-23	7024	7636	0.999999999999998	0.999999575030505	240150982	242146741	ENSG00000115687	ENSG00000115687	protein_coding	241149472	-1	-609753	69599	-609753	22	2	22	240150970	242148677	1997707	224245
ASTAO_Ferreira_30929738_1	Asthma AO (Ferreira, EUR)	IMD	Th1_mem_Sch	Th1_mem_Sch	CD4	Sorted cell	ENSG00000122085	MTERF4	6055	2.1000048025693e-22	3.46176668933005e-17	6.06624201417511e-06	0.999993642689198	2.91068786045221e-07	2:241759225	rs34290285	chr2.3		2	241759225	2:241125891	1.85986e-12	2:241759225	1.17724944170558e-23	7137	7910	0.999999244268082	0.999999575030505	240102432	242101996	ENSG00000122085	ENSG00000122085	protein_coding	241102287	-1	-656938	-23604	-656938	24	1	24	240102432	242102000	1999568	224244
ASTAO_Ferreira_30929738_1	Asthma AO (Ferreira, EUR)	IMD	Th1_mem_Sch	Th1_mem_Sch	CD4	Sorted cell	ENSG00000168385	SEPTIN2	5214	3.47833741441367e-23	3.46178505920855e-17	1.00478039559612e-06	0.999998949650388	4.55692177986414e-08	2:241759225	rs34290285	chr2.3		2	241759225	2:241355498	4.17231e-14	2:241759225	1.17724944170558e-23	6367	6778	0.999299356922833	0.999999575030505	240315213	242146741	ENSG00000168385	ENSG00000168385	protein_coding	241315925	1	443300	39573	443300	18	2	18	240315213	242170269	1855056	224246
ASTAO_Ferreira_30929738_1	Asthma AO (Ferreira, EUR)	IMD	Th1_mem_Sch	Th1_mem_Sch	CD4	Sorted cell	ENSG00000168397	ATG4B	4194	8.15120109505496e-22	3.46170391058713e-17	2.35462121269033e-05	0.999975506606644	9.47181232249313e-07	2:241759225	rs34290285	chr2.3		2	241759225	2:241672132	1.24292e-11	2:241759225	1.17724944170558e-23	5285	5375	0.999997013415174	0.999999575030505	240637959	242146741	ENSG00000168397	ENSG00000168397	protein_coding	241637693	1	121532	34439	121532	6	0	6	240637959	242170269	1532310	224248
ASTAO_Ferreira_30929738_1	Asthma AO (Ferreira, EUR)	IMD	Th1_mem_Sch	Th1_mem_Sch	CD4	Sorted cell	ENSG00000180902	D2HGDH	3892	3.5289896480496e-20	3.45811125641807e-17	0.00101941220536237	0.998937619716203	4.29680784363649e-05	2:241759225	rs34290285	chr2.3		2	241759225	2:241757774	7.10746e-10	2:241759225	1.17724944170558e-23	4919	4945	0.999890903288789	0.999999575030505	240734920	242146741	ENSG00000180902	ENSG00000180902	protein_coding	241734630	1	24595	23144	24595	2	2	2	240734805	242170269	1435464	224249
ASTAO_Ferreira_30929738_1	Asthma AO (Ferreira, EUR)	IMD	Th1_mem_Sch	Th1_mem_Sch	CD4	Sorted cell	ENSG00000204099	NEU4	3723	2.28453466002121e-17	1.03853567770017e-17	0.659928973519695	0.299919427926202	0.0401515985541041	2:241759225	rs34290285	chr2.3		2	241759225	2:241820738	1.3015e-07	2:241759225	1.17724944170558e-23	4738	4707	0.907415989355364	0.999999575030505	240809080	242146741	ENSG00000204099	ENSG00000204099	protein_coding	241809193	1	-49968	11545	-49968	2	1	2	240809080	242170269	1361189	224250
ASTAO_Ferreira_30929738_1	Asthma AO (Ferreira, EUR)	IMD	Th1_mem_Sch	Th1_mem_Sch	CD4	Sorted cell	ENSG00000152642	GPD1L	5004	1.71386273532264e-06	4.363154568169e-05	0.0377294524509582	0.960513597337684	0.00171160480294155	3:33042493	rs4491851	chr3.1		3	33042493	3:32120392	2.75444e-09	3:33042493	6.99399013698744e-11	5720	6843	0.996983218357426	0.999995923498695	31105695	33105043	ENSG00000152642	ENSG00000152642	protein_coding	32106620	1	935873	13772	935873	14	0	14	31105695	33105043	1999348	224253
ASTAO_Ferreira_30929738_1	Asthma AO (Ferreira, EUR)	IMD	Th1_mem_Sch	Th1_mem_Sch	CD4	Sorted cell	ENSG00000153551	CMTM7	4989	8.62501179868303e-06	3.64635157197119e-05	0.189878916728136	0.802726564172892	0.00734943057145407	3:33042493	rs4491851	chr3.1		3	33042493	3:32456547	1.35887e-08	3:33042493	6.99399013698744e-11	5664	6764	0.962860191809531	0.999986266592998	31391748	33391459	ENSG00000153551	ENSG00000153551	protein_coding	32391853	1	650640	64694	650640	9	0	9	31391748	33391459	1999711	224255
ASTAO_Ferreira_30929738_1	Asthma AO (Ferreira, EUR)	IMD	Th1_mem_Sch	Th1_mem_Sch	CD4	Sorted cell	ENSG00000170248	PDCD6IP	4032	1.06500594166765e-08	4.54105343343695e-05	0.000234460413870483	0.999710146691367	9.97171036824399e-06	3:33042493	rs4491851	chr3.1		3	33042493	3:33799573	2.92854e-10	3:33042493	6.99399013698744e-11	4356	5424	0.999601969726985	0.999985261449074	32799627	34798243	ENSG00000170248	ENSG00000170248	protein_coding	33798630	1	-756137	943	-756137	10	0	10	32799627	34798243	1998616	224256
ASTAO_Ferreira_30929738_1	Asthma AO (Ferreira, EUR)	IMD	Th1_mem_Sch	Th1_mem_Sch	CD4	Sorted cell	ENSG00000170293	CMTM8	5041	9.02761313826996e-07	4.44798337476402e-05	0.0198742147766083	0.979218093054426	0.000862309573903587	3:33042493	rs4491851	chr3.1		3	33042493	3:32303547	7.95322e-10	3:33042493	6.99399013698744e-11	5755	6809	0.998423368719479	0.999986539101406	31240125	33238331	ENSG00000170293	ENSG00000170293	protein_coding	32238680	1	803813	64867	803813	11	1	11	31239911	33238331	1998420	224254
ASTAO_Ferreira_30929738_1	Asthma AO (Ferreira, EUR)	IMD	Th1_mem_Sch	Th1_mem_Sch	CD4	Sorted cell	ENSG00000235897	TM4SF19-AS1	5205	4.16597074538759e-05	0.000863397819189644	0.0458699053160174	0.950649056547877	0.00257598060946185	3:196035621	rs11715524	chr3.2		3	196035621	3:196284596	3.41653e-08	3:196035621	8.54455336515698e-10	6147	7511	0.990336467072478	0.996639230089413	195318465	197318064	ENSG00000235897	ENSG00000235897	lncRNA	196318336	1	-282715	-33740	-282715	9	3	9	195318465	197318064	1999599	224257
ASTAO_Ferreira_30929738_1	Asthma AO (Ferreira, EUR)	IMD	Th1_mem_Sch	Th1_mem_Sch	CD4	Sorted cell	ENSG00000164111	ANXA5	4994	2.07568758663214e-05	1.60697664118545e-05	0.550811771370002	0.426387455559022	0.0227639464286989	4:122432277	rs17454584	chr4.1		4	122432277	4:121694605	7.14134e-08	4:122432277	1.49434338761854e-10	5275	6555	0.975164928856043	0.998827679999399	120697256	122696586	ENSG00000164111	ENSG00000164111	protein_coding	121696980	-1	-735297	2375	-735297	8	0	8	120697256	122696586	1999330	224258
ASTAO_Ferreira_30929738_1	Asthma AO (Ferreira, EUR)	IMD	Th1_mem_Sch	Th1_mem_Sch	CD4	Sorted cell	ENSG00000250155	SLC1A3-AS1	3637	4.78630002561046e-07	7.17623246247781e-06	0.0623747897248597	0.935197693482732	0.00241986192994354	5:35881274	rs11742240	chr5.1		5	35881274	5:36702762	3.03851e-08	5:35881274	4.14012118126615e-11	4301	4747	0.995131298889008	0.999970243948314	35725315	37721763	ENSG00000250155	ENSG00000250155	lncRNA	36725218	-1	843944	22456	843944	10	0	10	35725315	37721763	1996448	224259
ASTAO_Ferreira_30929738_1	Asthma AO (Ferreira, EUR)	IMD	Th1_mem_Sch	Th1_mem_Sch	CD4	Sorted cell	ENSG00000285967	NIPBL-DT	3669	1.5843841595759e-07	2.14142733771399e-05	0.00734212508829747	0.992348868034745	0.000287434165163854	5:35881274	rs11742240	chr5.1		5	35881274	5:36816591	2.19484e-08	5:35881274	4.14012118126615e-11	4327	4832	0.936960763743388	0.999996559971434	35877403	37875934	ENSG00000285967	ENSG00000285967	lncRNA	36876657	-1	995383	60066	995383	12	1	12	35877403	37875934	1998531	224260
ASTAO_Ferreira_30929738_1	Asthma AO (Ferreira, EUR)	IMD	Th1_mem_Sch	Th1_mem_Sch	CD4	Sorted cell	ENSG00000164211	STARD4	4191	7.94797637967918e-15	4.50828826159384e-13	0.0173126288346556	0.982013666527626	0.000673704637263594	5:111072304	rs1898671	chr5.2		5	111072304	5:111505183	1.12673e-10	5:111072304	2.67869930011853e-19	4874	5691	0.998642618816952	0.999999561807918	110513239	112512004	ENSG00000164211	ENSG00000164211	protein_coding	111512535	-1	440231	7352	440231	7	1	7	110513239	112512004	1998765	224261
ASTAO_Ferreira_30929738_1	Asthma AO (Ferreira, EUR)	IMD	Th1_mem_Sch	Th1_mem_Sch	CD4	Sorted cell	ENSG00000197375	SLC22A5	2997	1.73393247086955e-22	5.59626632203475e-12	2.64988733526848e-11	0.854960948143793	0.145039051824114	5:132328945	rs56083751	chr5.3		5	132328945	5:132328945	9.26488e-16	5:132451445	1.04825044900079e-17	3386	4135	0.999999999970261	0.999999984722253	131370213	133369096	ENSG00000197375	ENSG00000197375	protein_coding	132369710	1	-40765	-40765	81735	1	1	4	131370213	133369096	1998883	224262
ASTAO_Ferreira_30929738_1	Asthma AO (Ferreira, EUR)	IMD	Th1_mem_Sch	Th1_mem_Sch	CD4	Sorted cell	ENSG00000072364	AFF4	4134	3.22286743200142e-13	6.20837252112861e-12	0.049253565134868	0.948792425689495	0.00195400916910629	5:132451445	rs6866614	chr5.3		5	132451445	5:132937500	1.05634e-08	5:132451445	1.04825044900079e-17	4573	5248	0.947934718991903	0.999999984722396	131965922	133963255	ENSG00000072364	ENSG00000072364	protein_coding	132963634	-1	512189	26134	512189	18	2	18	131965922	133963255	1997333	224263
ASTAO_Ferreira_30929738_1	Asthma AO (Ferreira, EUR)	IMD	Th1_mem_Sch	Th1_mem_Sch	CD4	Sorted cell	ENSG00000170606	HSPA4	4172	2.41811279505749e-12	4.02016840706608e-12	0.369548786225523	0.614351197752417	0.0161000160156205	5:132451445	rs6866614	chr5.3		5	132451445	5:132987040	1.13639e-07	5:132451445	1.04825044900079e-17	4614	5314	0.94005845157861	0.999999984722408	132052335	134051462	ENSG00000170606	ENSG00000170606	protein_coding	133052013	1	-600568	-64973	-600568	24	4	24	132052335	134051462	1999127	224264
ASTAO_Ferreira_30929738_1	Asthma AO (Ferreira, EUR)	IMD	Th1_mem_Sch	Th1_mem_Sch	CD4	Sorted cell	ENSG00000131507	NDFIP1	4409	8.07838092853935e-07	3.28330301459867e-05	0.00302757330113582	0.121298630735972	0.875640155094654	5:142115154	rs13184323	chr5.4		5	142115154	5:142109816	6.20842e-08	5:142129972	8.16395113591344e-09	4894	6074	0.986595018659832	0.999913987209205	141110064	143108740	ENSG00000131507	ENSG00000131507	protein_coding	142108779	1	6375	1037	21193	0	0	0	141110064	143108740	1998676	224265
ASTAO_Ferreira_30929738_1	Asthma AO (Ferreira, EUR)	IMD	Th1_mem_Sch	Th1_mem_Sch	CD4	Sorted cell	ENSG00000076554	TPD52	3605	5.78978439283426e-12	1.80907028560238e-07	3.20031254786191e-05	0.9999664800426	1.3359191043695e-06	8:80386214	rs7824278	chr8.1		8	80386214	8:80135043	6.24441e-11	8:80386214	1.43193580868905e-12	3744	5094	0.999586282850943	0.999989286144117	79232187	81229966	ENSG00000076554	ENSG00000076554	protein_coding	80171564	-1	-214650	36521	-214650	1	0	1	79232187	81229966	1997779	224268
ASTAO_Ferreira_30929738_1	Asthma AO (Ferreira, EUR)	IMD	Th1_mem_Sch	Th1_mem_Sch	CD4	Sorted cell	ENSG00000107020	PLGRKT	4890	5.10642504017527e-24	7.63155058291126e-24	0.389273304458213	0.581710796722732	0.0290158988190556	9:6209697	rs992969	chr9.1		9	6209697	9:5377936	1.01745e-07	9:6209697	7.56015445800742e-30	5234	6451	0.983155571793436	0.99999999999992	4438021	6437689	ENSG00000107020	ENSG00000107020	protein_coding	5437925	-1	-771772	59989	-771772	10	0	10	4438021	6437689	1999668	224269
ASTAO_Ferreira_30929738_1	Asthma AO (Ferreira, EUR)	IMD	Th1_mem_Sch	Th1_mem_Sch	CD4	Sorted cell	ENSG00000285688		6824	4.3624162396048e-33	1.3128055390386e-23	3.32297214504647e-10	0.999999999652275	1.54218009385283e-11	9:6209697	rs992969	chr9.1		9	6209697	9:7177908	4.38582e-14	9:6209697	7.56015445800742e-30	7150	8851	0.999993143026433	0.999999999999924	6178277	8177453	ENSG00000285688	ENSG00000285688	lncRNA	7177577	1	-967880	331	-967880	13	0	13	6178081	8177453	1999372	224271
ASTAO_Ferreira_30929738_1	Asthma AO (Ferreira, EUR)	IMD	Th1_mem_Sch	Th1_mem_Sch	CD4	Sorted cell	ENSG00000286162		4735	5.55106629454179e-27	1.31120444179411e-23	0.000423169223623563	0.999558130715002	1.87000613778188e-05	9:6209697	rs992969	chr9.1		9	6209697	9:5604895	3.2205e-12	9:6209697	7.56015445800742e-30	5062	6300	0.999985215415813	0.99999999999992	4629997	6628916	ENSG00000286162	ENSG00000286162	lncRNA	5629748	-1	-579949	24853	-579949	5	1	5	4629997	6628916	1998919	224270
ASTAO_Ferreira_30929738_1	Asthma AO (Ferreira, EUR)	IMD	Th1_mem_Sch	Th1_mem_Sch	CD4	Sorted cell	ENSG00000185627	PSMD13	3221	3.8964937813803e-29	5.11863290509469e-08	7.61237161109351e-22	0.999999948685642	1.28034730724432e-10	11:221659	rs6421986	chr11.1		11	221659	11:221659	5.44785e-20	11:1151933	1.79012296238575e-13	3590	4269	0.999955061896252	0.999655418439056	168042	1236745	ENSG00000185627	ENSG00000185627	protein_coding	236976	1	-15317	-15317	914957	1	1	58	133366	1236745	1103379	224207
ASTAO_Ferreira_30929738_1	Asthma AO (Ferreira, EUR)	IMD	Th1_mem_Sch	Th1_mem_Sch	CD4	Sorted cell	ENSG00000177963	RIC8A	3148	6.79383041691078e-50	5.11863290587803e-08	1.32727433149364e-42	0.999999948688456	1.25212734102746e-10	11:236811	rs519592	chr11.1		11	236811	11:236811	4.49527e-26	11:1151933	1.79012296238575e-13	3515	4152	0.999446264517811	0.999655418526874	168042	1206709	ENSG00000177963	ENSG00000177963	protein_coding	207708	1	29103	29103	944225	1	1	60	133366	1206709	1073343	224205
ASTAO_Ferreira_30929738_1	Asthma AO (Ferreira, EUR)	IMD	Th1_mem_Sch	Th1_mem_Sch	CD4	Sorted cell	ENSG00000142089	IFITM3	3438	1.16850561813552e-16	5.11863287617415e-08	2.28284696659825e-09	0.999999944639109	1.89171789572184e-09	11:307999	rs28521954	chr11.1		11	307999	11:307999	2.54636e-14	11:1151933	1.79012296238575e-13	3835	4725	0.998655109670328	0.999655417948724	168042	1328630	ENSG00000142089	ENSG00000142089	protein_coding	320860	-1	12861	12861	-831073	4	4	46	133366	1328630	1195264	224197
ASTAO_Ferreira_30929738_1	Asthma AO (Ferreira, EUR)	IMD	Th1_mem_Sch	Th1_mem_Sch	CD4	Sorted cell	ENSG00000177042	TMEM80	4843	2.4612062942898e-19	5.11863287334845e-08	4.80832720110563e-12	0.999999948581534	2.27326575978446e-10	11:695842	rs7928305	chr11.1		11	695842	11:695842	9.9761e-16	11:1151933	1.79012296238575e-13	5362	6596	0.996474586713377	0.999655416840883	168042	1695519	ENSG00000177042	ENSG00000177042	protein_coding	695816	1	26	26	456117	0	0	21	133366	1695519	1562153	224201
ASTAO_Ferreira_30929738_1	Asthma AO (Ferreira, EUR)	IMD	Th1_mem_Sch	Th1_mem_Sch	CD4	Sorted cell	ENSG00000130595	TNNT3	5655	5.20630565881461e-13	5.11857835661167e-08	1.01712811430498e-05	0.999989299127438	4.78405116610389e-07	11:1151933	rs28415845	chr11.1		11	1151933	11:1926195	3.76033e-11	11:1151933	1.79012296238575e-13	6246	7967	0.99999938232689	0.999655414402531	920193	2919477	ENSG00000130595	ENSG00000130595	protein_coding	1919703	1	-767770	6492	-767770	27	0	27	920193	2919477	1999284	224213
ASTAO_Ferreira_30929738_1	Asthma AO (Ferreira, EUR)	IMD	Th1_mem_Sch	Th1_mem_Sch	CD4	Sorted cell	ENSG00000142102	PGGHG	3343	2.93441186915861e-10	5.08811012126555e-08	0.00573280361110661	0.994036414666414	0.000230730547936819	11:1151933	rs28415845	chr11.1		11	1151933	11:292798	7.15411e-10	11:1151933	1.79012296238575e-13	3732	4591	0.99975558540252	0.999655418084307	168042	1289039	ENSG00000142102	ENSG00000142102	protein_coding	289126	1	862807	3672	862807	53	0	53	133366	1289039	1155673	224198
ASTAO_Ferreira_30929738_1	Asthma AO (Ferreira, EUR)	IMD	Th1_mem_Sch	Th1_mem_Sch	CD4	Sorted cell	ENSG00000174885	NLRP6	3326	1.57624320578317e-08	3.48109448665363e-08	0.307942209330565	0.680058823889217	0.0119989162068426	11:1151933	rs28415845	chr11.1		11	1151933	11:254421	1.67934e-07	11:1151933	1.79012296238575e-13	3714	4558	0.975661872316289	0.999655418175141	168042	1277735	ENSG00000174885	ENSG00000174885	protein_coding	278407	1	873526	-23986	873526	55	0	55	133366	1278274	1144908	224199
ASTAO_Ferreira_30929738_1	Asthma AO (Ferreira, EUR)	IMD	Th1_mem_Sch	Th1_mem_Sch	CD4	Sorted cell	ENSG00000177030	DEAF1	4901	4.53222317833484e-10	5.07043994550586e-08	0.00885436220479655	0.990583629939627	0.000561956697953134	11:1151933	rs28415845	chr11.1		11	1151933	11:684697	2.29585e-10	11:1151933	1.79012296238575e-13	5421	6663	0.999507267971856	0.999655416833483	168042	1706966	ENSG00000177030	ENSG00000177030	protein_coding	695222	-1	-456711	10525	-456711	22	0	22	133366	1706966	1573600	224200
ASTAO_Ferreira_30929738_1	Asthma AO (Ferreira, EUR)	IMD	Th1_mem_Sch	Th1_mem_Sch	CD4	Sorted cell	ENSG00000177106	EPS8L2	4836	6.3375519362665e-12	5.11797448190249e-08	0.00012381336515411	0.999871312514073	4.82293469175035e-06	11:1151933	rs28415845	chr11.1		11	1151933	11:723429	3.55524e-11	11:1151933	1.79012296238575e-13	5355	6588	0.999871167172772	0.999655416841883	168042	1694102	ENSG00000177106	ENSG00000177106	protein_coding	706231	1	445702	17198	445702	20	0	20	133366	1694102	1560736	224202
ASTAO_Ferreira_30929738_1	Asthma AO (Ferreira, EUR)	IMD	Th1_mem_Sch	Th1_mem_Sch	CD4	Sorted cell	ENSG00000177600	RPLP2	5157	1.08559461957472e-08	3.95470603298613e-08	0.212086819034106	0.772579114318491	0.0153340162443971	11:1151933	rs28415845	chr11.1		11	1151933	11:808423	8.61953e-08	11:1151933	1.79012296238575e-13	5688	7007	0.987498315866161	0.999655416714079	168042	1809524	ENSG00000177600	ENSG00000177600	protein_coding	809967	1	341966	-1544	341966	10	0	10	133366	1809524	1676158	224203
ASTAO_Ferreira_30929738_1	Asthma AO (Ferreira, EUR)	IMD	Th1_mem_Sch	Th1_mem_Sch	CD4	Sorted cell	ENSG00000177697	CD151	5231	1.70643378058629e-10	5.10073111592044e-08	0.0033337684795978	0.99650225024259	0.000163930099858811	11:1151933	rs28415845	chr11.1		11	1151933	11:834389	3.16499e-10	11:1151933	1.79012296238575e-13	5766	7089	0.999487614563848	0.999655416693559	168042	1832863	ENSG00000177697	ENSG00000177697	protein_coding	832952	1	318981	1437	318981	6	0	6	133366	1832863	1699497	224204
ASTAO_Ferreira_30929738_1	Asthma AO (Ferreira, EUR)	IMD	Th1_mem_Sch	Th1_mem_Sch	CD4	Sorted cell	ENSG00000185101	ANO9	3879	1.37805968101164e-09	4.97505488775381e-08	0.0269224154318793	0.971947622538759	0.00112991090075205	11:1151933	rs28415845	chr11.1		11	1151933	11:438662	6.39495e-09	11:1151933	1.79012296238575e-13	4309	5338	0.997937729077173	0.999655417479158	168042	1441116	ENSG00000185101	ENSG00000185101	protein_coding	442011	-1	-709922	3349	-709922	40	0	40	133366	1441116	1307750	224206
ASTAO_Ferreira_30929738_1	Asthma AO (Ferreira, EUR)	IMD	Th1_mem_Sch	Th1_mem_Sch	CD4	Sorted cell	ENSG00000214026	MRPL23	5631	2.87919308242954e-08	2.08263265978961e-08	0.562492566152601	0.406811421261628	0.0306959629675144	11:1151933	rs28415845	chr11.1		11	1151933	11:1941470	2.53628e-08	11:1151933	1.79012296238575e-13	6229	7956	0.944568860985064	0.999655414309311	947538	2946671	ENSG00000214026	ENSG00000214026	protein_coding	1947332	1	-795399	-5862	-795399	28	0	28	947538	2947279	1999741	224214
ASTAO_Ferreira_30929738_1	Asthma AO (Ferreira, EUR)	IMD	Th1_mem_Sch	Th1_mem_Sch	CD4	Sorted cell	ENSG00000233930	KRTAP5-AS1	5723	1.61920244362677e-09	4.94989702186858e-08	0.0316334928703355	0.967032261470909	0.00133419454058396	11:1151933	rs28415845	chr11.1		11	1151933	11:1562987	8.7343e-08	11:1151933	1.79012296238575e-13	6311	8095	0.97515229814603	0.999655414292379	571568	2569818	ENSG00000233930	ENSG00000233930	lncRNA	1573651	1	-421718	-10664	-421718	10	1	10	571568	2569818	1998250	224212
ASTAO_Ferreira_30929738_1	Asthma AO (Ferreira, EUR)	IMD	Th1_mem_Sch	Th1_mem_Sch	CD4	Sorted cell	ENSG00000251661	RP11-326C3.11	3415	5.27065939354148e-12	5.11808535959801e-08	0.000102970055247043	0.999892970997071	4.00776155925625e-06	11:1151933	rs28415845	chr11.1		11	1151933	11:324170	1.31659e-12	11:1151933	1.79012296238575e-13	3811	4693	0.999984260343419	0.99965541796337	168042	1316354	ENSG00000251661	ENSG00000251661	lncRNA	318582	1	833351	5588	833351	47	2	47	133366	1316354	1182988	224208
ASTAO_Ferreira_30929738_1	Asthma AO (Ferreira, EUR)	IMD	Th1_mem_Sch	Th1_mem_Sch	CD4	Sorted cell	ENSG00000255026	RP11-326C3.2	3339	1.29841136239989e-08	3.76579546539816e-08	0.253663687253021	0.735682021647065	0.0106542404578453	11:1151933	rs28415845	chr11.1		11	1151933	11:292798	2.27452e-08	11:1151933	1.79012296238575e-13	3728	4578	0.989123890152296	0.99965541815899	168042	1287015	ENSG00000255026	ENSG00000255026	lncRNA	287305	1	864628	5493	864628	54	1	54	133366	1287015	1153649	224209
ASTAO_Ferreira_30929738_1	Asthma AO (Ferreira, EUR)	IMD	Th1_mem_Sch	Th1_mem_Sch	CD4	Sorted cell	ENSG00000255142	AP006621.6	5084	5.29753008719411e-09	4.56722214454866e-08	0.103495014126698	0.892265302270148	0.00423963263340386	11:1151933	rs28415845	chr11.1		11	1151933	11:791462	1.09525e-07	11:1151933	1.79012296238575e-13	5611	6917	0.974997913509262	0.999655416739991	168042	1781643	ENSG00000255142	ENSG00000255142	lncRNA	781645	1	370288	9817	370288	15	1	15	133366	1781643	1648277	224210
ASTAO_Ferreira_30929738_1	Asthma AO (Ferreira, EUR)	IMD	Th1_mem_Sch	Th1_mem_Sch	CD4	Sorted cell	ENSG00000255284	GATD1-DT	5077	1.88714406956464e-13	5.11861101975551e-08	3.68681251306204e-06	0.99999567809613	5.83905058089653e-07	11:1151933	rs28415845	chr11.1		11	1151933	11:780827	1.24596e-11	11:1151933	1.79012296238575e-13	5604	6906	0.999997647644972	0.999655416744364	168042	1777431	ENSG00000255284	ENSG00000255284	lncRNA	777574	1	374359	3253	374359	16	0	16	133366	1777431	1644065	224211
ASTAO_Ferreira_30929738_1	Asthma AO (Ferreira, EUR)	IMD	Th1_mem_Sch	Th1_mem_Sch	CD4	Sorted cell	ENSG00000110108	TMEM109	3574	5.6712814185454e-10	7.4174132897322e-08	0.00758482813312115	0.992011417796924	0.000403679328693522	11:61783884	rs174535	chr11.2		11	61783884	11:60872754	7.79747e-09	11:61783884	3.20263700820253e-13	4020	4847	0.999653564806805	0.999999990784399	59921162	61913398	ENSG00000110108	ENSG00000110108	protein_coding	60914158	1	869726	-41404	869726	26	3	26	59921162	61913398	1992236	224215
ASTAO_Ferreira_30929738_1	Asthma AO (Ferreira, EUR)	IMD	Th1_mem_Sch	Th1_mem_Sch	CD4	Sorted cell	ENSG00000124920	MYRF	3568	4.82667472518066e-10	7.20974743542711e-08	0.00645524270780758	0.964180052248019	0.0293646324640299	11:61783884	rs174535	chr11.2		11	61783884	11:61753974	2.53066e-09	11:61783884	3.20263700820253e-13	3799	4802	0.999711146475381	0.999999990325549	60753151	62752093	ENSG00000124920	ENSG00000124920	protein_coding	61752636	1	31248	1338	31248	0	0	0	60753151	62752093	1998942	224216
ASTAO_Ferreira_30929738_1	Asthma AO (Ferreira, EUR)	IMD	Th1_mem_Sch	Th1_mem_Sch	CD4	Sorted cell	ENSG00000149485	FADS1	3466	9.84182900438151e-20	4.94089890084639e-09	1.31625598386873e-12	0.0642084895143981	0.935791505543389	11:61783884	rs174535	chr11.2		11	61783884	11:61803910	1.90123e-14	11:61783884	3.20263700820253e-13	3692	4682	0.999904635997731	0.999999990338504	60829808	62826686	ENSG00000149485	ENSG00000149485	protein_coding	61817003	-1	33119	13093	33119	3	0	3	60829808	62826686	1996878	224218
ASTAO_Ferreira_30929738_1	Asthma AO (Ferreira, EUR)	IMD	Th1_mem_Sch	Th1_mem_Sch	CD4	Sorted cell	ENSG00000162194	LBHD1	3894	5.25928370309745e-13	7.47708392915615e-08	7.0338182751719e-06	0.999992632603096	2.58807261800729e-07	11:61783884	rs174535	chr11.2		11	61783884	11:62636945	1.55142e-11	11:61783884	3.20263700820253e-13	4214	5230	0.989241493068021	0.999999990508216	61674305	63671930	ENSG00000162194	ENSG00000162194	protein_coding	62672267	-1	888383	35322	888383	34	6	34	61674305	63671930	1997625	224219
ASTAO_Ferreira_30929738_1	Asthma AO (Ferreira, EUR)	IMD	Th1_mem_Sch	Th1_mem_Sch	CD4	Sorted cell	ENSG00000134824	FADS2	3550	4.80345434312278e-22	7.47629561975882e-08	6.42418753824986e-15	0.999886974473158	0.000112950763875872	11:61788567	rs61896141	chr11.2		11	61788567	11:61779596	2.28132e-19	11:61783884	3.20263700820253e-13	3779	4772	0.999999999957245	0.999999990358958	60794140	62792779	ENSG00000134824	ENSG00000134824	protein_coding	61828300	1	-39733	-48704	-44416	4	4	4	60794140	62792779	1998639	224217
ASTAO_Ferreira_30929738_1	Asthma AO (Ferreira, EUR)	IMD	Th1_mem_Sch	Th1_mem_Sch	CD4	Sorted cell	ENSG00000258181	RP11-493L12.4	4912	9.92504291471389e-08	0.0012564165385999	7.88886563577052e-05	0.998655740329687	8.85522492772676e-06	12:47792780	rs2544026	chr12.1		12	47792780	12:47264941	1.64584e-10	12:47792780	1.24475058311677e-09	5539	6195	0.999995010837593	0.999936093707367	46248599	48247620	ENSG00000258181	ENSG00000258181	lncRNA	47248124	1	544656	16817	544656	13	0	13	46248599	48247620	1999021	224221
ASTAO_Ferreira_30929738_1	Asthma AO (Ferreira, EUR)	IMD	Th1_mem_Sch	Th1_mem_Sch	CD4	Sorted cell	ENSG00000065361	ERBB3	3160	1.31799384585593e-11	2.4839017047985e-09	0.00501399833048619	0.944841832611564	0.0501441665608696	12:56042145	rs1131017	chr12.2		12	56042145	12:56076841	9.01407e-10	12:56055651	1.02517349990628e-14	3710	4423	0.99833310717097	0.999784929181202	55077687	57074935	ENSG00000065361	ENSG00000065361	protein_coding	56080165	1	-38020	-3324	-24514	0	0	0	55077687	57074935	1997248	224224
ASTAO_Ferreira_30929738_1	Asthma AO (Ferreira, EUR)	IMD	Th1_mem_Sch	Th1_mem_Sch	CD4	Sorted cell	ENSG00000197728	RPS26	3181	3.5320323165151e-47	1.42674061852951e-09	1.34367353789928e-38	0.541851561052051	0.458148437521204	12:56042145	rs1131017	chr12.2		12	56042145	12:56042145	1.94309e-24	12:56055651	1.02517349990628e-14	3745	4452	1	0.999784928342653	55042158	57041338	ENSG00000197728	ENSG00000197728	protein_coding	56041918	1	227	227	13733	0	0	0	55042158	57041338	1999180	224223
ASTAO_Ferreira_30929738_1	Asthma AO (Ferreira, EUR)	IMD	Th1_mem_Sch	Th1_mem_Sch	CD4	Sorted cell	ENSG00000139531	SUOX	3210	1.16681392123783e-10	3.80758885939594e-10	0.0443883339682868	0.143224823005986	0.812386842528288	12:56061510	rs2640564	chr12.2		12	56061510	12:55996580	1.25588e-07	12:56055651	1.02517349990628e-14	3796	4476	0.975168034998749	0.999784927428833	54997475	56996897	ENSG00000139531	ENSG00000139531	protein_coding	55997276	1	64234	-696	58375	3	0	3	54997312	56996897	1999585	224222
ASTAO_Ferreira_30929738_1	Asthma AO (Ferreira, EUR)	IMD	Th1_mem_Sch	Th1_mem_Sch	CD4	Sorted cell	ENSG00000076067	RBMS2	2418	4.76702194327569e-31	3.08358208933862e-11	1.54593644826568e-20	0.999999999968978	1.82244742863077e-13	12:56525050	rs4759247	chr12.2		12	56525050	12:56525050	7.19245e-19	12:57095926	2.82206094286152e-17	2893	3615	0.999999999999997	0.999997476517106	55521834	57518773	ENSG00000076067	ENSG00000076067	protein_coding	56521820	1	3230	3230	574106	0	0	15	55521834	57518773	1996939	224225
ASTAO_Ferreira_30929738_1	Asthma AO (Ferreira, EUR)	IMD	Th1_mem_Sch	Th1_mem_Sch	CD4	Sorted cell	ENSG00000076067	RBMS2	2418	4.76702194327569e-31	3.08358208933862e-11	1.54593644826568e-20	0.999999999968978	1.82244742863077e-13	12:56525050	rs4759247	chr12.3		12	56525050	12:56525050	7.19245e-19	12:57095926	2.82206094286152e-17	2893	3615	0.999999999999997	0.999997476517106	55521834	57518773	ENSG00000076067	ENSG00000076067	protein_coding	56521820	1	3230	3230	574106	0	0	15	55521834	57518773	1996939	224225
ASTAO_Ferreira_30929738_1	Asthma AO (Ferreira, EUR)	IMD	Th1_mem_Sch	Th1_mem_Sch	CD4	Sorted cell	ENSG00000123329	ARHGAP9	3332	9.27050287754463e-14	3.11043812781604e-11	0.00297114020765919	0.996876337686382	0.000152522074760995	12:57095926	rs1059513	chr12.3		12	57095926	12:57476865	9.66945e-13	12:57095926	2.82206094286152e-17	3583	4654	0.999917877493322	0.999999959804028	56488926	58488721	ENSG00000123329	ENSG00000123329	protein_coding	57479866	-1	383940	3001	383940	15	0	15	56488926	58488721	1999795	224226
ASTAO_Ferreira_30929738_1	Asthma AO (Ferreira, EUR)	IMD	Th1_mem_Sch	Th1_mem_Sch	CD4	Sorted cell	ENSG00000123427	EEF1AKMT3	3597	5.12354881285904e-20	3.12018357041857e-11	1.64206646444925e-09	0.999999998253173	7.3558824061108e-11	12:57095926	rs1059513	chr12.3		12	57095926	12:57784379	1.15631e-13	12:57095926	2.82206094286152e-17	3886	4803	0.996051972162213	0.999999959805324	56772629	58771455	ENSG00000123427	ENSG00000123427	protein_coding	57772614	1	-676688	11765	-676688	36	2	36	56772629	58771455	1998826	224227
ASTAO_Ferreira_30929738_1	Asthma AO (Ferreira, EUR)	IMD	Th1_mem_Sch	Th1_mem_Sch	CD4	Sorted cell	ENSG00000166896	ATP23	3527	2.29897391142348e-33	3.12018357680564e-11	7.36807259816821e-23	0.999999999968736	6.92571178202793e-14	12:57934717	rs10877041	chr12.3		12	57934717	12:57934717	1.53119e-19	12:57095926	2.82206094286152e-17	3842	4870	1	0.999999959807184	56907610	58905624	ENSG00000166896	ENSG00000166896	protein_coding	57941567	1	-6850	-6850	-845641	0	0	44	56907610	58905624	1998014	224228
ASTAO_Ferreira_30929738_1	Asthma AO (Ferreira, EUR)	IMD	Th1_mem_Sch	Th1_mem_Sch	CD4	Sorted cell	ENSG00000133103	COG6	5083	6.70214309486442e-05	0.00105166959214717	0.0463786757646122	0.727302533979707	0.225200099232586	13:39745817	rs28635831	chr13.1		13	39745817	13:39659267	1.57452e-07	13:39745817	1.29121314595632e-08	5428	6507	0.988383781026275	0.944752086747159	38655698	40654513	ENSG00000133103	ENSG00000133103	protein_coding	39655662	1	90155	3605	90155	0	0	0	38655698	40654513	1998815	224229
ASTAO_Ferreira_30929738_1	Asthma AO (Ferreira, EUR)	IMD	Th1_mem_Sch	Th1_mem_Sch	CD4	Sorted cell	ENSG00000231194	FARP1-AS1	4996	2.61380539895184e-12	5.94493288716012e-05	4.396432341489e-08	0.999940363428865	1.43275325800551e-07	13:98449615	rs4584	chr13.2		13	98449615	13:98453048	2.79059e-12	13:99418203	6.63877483213127e-11	5337	6810	0.92083849434556	0.999995067846612	97438754	99435834	ENSG00000231194	ENSG00000231194	lncRNA	98435840	-1	-13775	-17208	-982363	0	0	16	97438754	99435834	1997080	224230
ASTAO_Ferreira_30929738_1	Asthma AO (Ferreira, EUR)	IMD	Th1_mem_Sch	Th1_mem_Sch	CD4	Sorted cell	ENSG00000125245	GPR18	5100	2.37837143286191e-12	5.64098863306094e-05	4.14011860202718e-08	0.981911568392871	0.0180319803172335	13:99400461	rs9513608	chr13.2		13	99400461	13:99400461	1.41862e-14	13:99418203	6.63877483213127e-11	5357	6915	0.991225816269639	0.999994514997439	98261827	100261629	ENSG00000125245	ENSG00000125245	protein_coding	99258379	-1	-142082	-142082	-159824	2	2	3	98261792	100261629	1999837	224231
ASTAO_Ferreira_30929738_1	Asthma AO (Ferreira, EUR)	IMD	Th1_mem_Sch	Th1_mem_Sch	CD4	Sorted cell	ENSG00000166938	DIS3L	4613	3.87972372912072e-15	2.81255743127703e-15	0.566244962768659	0.410445619569266	0.0233094176620683	15:67149412	rs72743461	chr15.2		15	67149412	15:66293569	5.15692e-09	15:67149412	7.99769265376162e-21	5126	6027	0.95539396336009	0.999999999999786	65293399	67293123	ENSG00000166938	ENSG00000166938	protein_coding	66293568	1	855844	1	855844	18	0	18	65293399	67293123	1999724	224232
ASTAO_Ferreira_30929738_1	Asthma AO (Ferreira, EUR)	IMD	Th1_mem_Sch	Th1_mem_Sch	CD4	Sorted cell	ENSG00000169032	MAP2K1	4578	1.00982643358302e-15	5.80068181565143e-15	0.14738398175035	0.846596402006413	0.00601961624323161	15:67149412	rs72743461	chr15.2		15	67149412	15:66385835	1.62941e-07	15:67149412	7.99769265376162e-21	5087	5965	0.936486219299177	0.999999999999696	65388021	67383209	ENSG00000169032	ENSG00000169032	protein_coding	66386912	1	762500	-1077	762500	15	0	15	65388021	67384901	1996880	224233
ASTAO_Ferreira_30929738_1	Asthma AO (Ferreira, EUR)	IMD	Th1_mem_Sch	Th1_mem_Sch	CD4	Sorted cell	ENSG00000179583	CIITA	6959	1.31376112295329e-11	4.95243176599828e-10	0.0258050410482467	0.972759244739811	0.0014357137035611	16:11119164	rs35441874	chr16.1		16	11119164	16:10879745	6.87409e-09	16:11119164	5.97902758569703e-16	7331	8487	0.998986306559708	0.999999996476913	9867022	11864525	ENSG00000179583	ENSG00000179583	protein_coding	10877202	1	241962	2543	241962	6	0	6	9867022	11864525	1997503	224234
ASTAO_Ferreira_30929738_1	Asthma AO (Ferreira, EUR)	IMD	Th1_mem_Sch	Th1_mem_Sch	CD4	Sorted cell	ENSG00000173917	HOXB2	4207	1.04052363227587e-10	0.00601059353044523	1.7198988131548e-08	0.993500020057729	0.000489369108786809	17:48503822	rs4793870	chr17.1		17	48503822	17:48502428	1.08186e-13	17:49384071	2.57348513946189e-08	4458	5442	0.999999998908075	0.997570272688036	47547547	49544740	ENSG00000173917	ENSG00000173917	protein_coding	48545109	-1	41287	42681	-838962	1	1	28	47547547	49544740	1997193	224237
ASTAO_Ferreira_30929738_1	Asthma AO (Ferreira, EUR)	IMD	Th1_mem_Sch	Th1_mem_Sch	CD4	Sorted cell	ENSG00000120093	HOXB3	4202	1.42146289841531e-09	0.00600058200675534	2.34962390044935e-07	0.991869035549563	0.002130146059827	17:48520777	rs7501529	chr17.1		17	48520777	17:48502428	4.91027e-12	17:49384071	2.57348513946189e-08	4456	5437	0.999999977898313	0.997579135081189	47605759	49604258	ENSG00000120093	ENSG00000120093	protein_coding	48590241	-1	69464	87813	-793830	6	6	23	47605759	49604258	1998499	224239
ASTAO_Ferreira_30929738_1	Asthma AO (Ferreira, EUR)	IMD	Th1_mem_Sch	Th1_mem_Sch	CD4	Sorted cell	ENSG00000182742	HOXB4	4219	9.17750924572707e-06	0.00599282888240808	0.00151697110712275	0.990564306695998	0.00191671580522601	17:48531741	rs11079828	chr17.1		17	48531741	17:48490167	7.47459e-10	17:49384071	2.57348513946189e-08	4475	5452	0.999871235680533	0.997571590269822	47578521	49578328	ENSG00000182742	ENSG00000182742	protein_coding	48578350	-1	46609	88183	-805721	4	4	25	47578521	49578328	1999807	224238
ASTAO_Ferreira_30929738_1	Asthma AO (Ferreira, EUR)	IMD	Th1_mem_Sch	Th1_mem_Sch	CD4	Sorted cell	ENSG00000230148	HOXB-AS1	4205	2.16045986529816e-06	0.00599643718198794	0.000357106000268309	0.991156087165808	0.00248820919207136	17:48531741	rs11079828	chr17.1		17	48531741	17:48541740	6.91059e-10	17:49384071	2.57348513946189e-08	4459	5441	0.999987498249982	0.99753793513018	47543558	49543098	ENSG00000230148	ENSG00000230148	lncRNA	48543339	1	-11598	-1599	840732	0	0	29	47543558	49543098	1999540	224236
ASTAO_Ferreira_30929738_1	Asthma AO (Ferreira, EUR)	IMD	Th1_mem_Sch	Th1_mem_Sch	CD4	Sorted cell	ENSG00000159202	UBE2Z	3840	5.50496563282301e-11	0.00602070757971947	9.08803973562766e-09	0.993946734403448	3.25488737441101e-05	17:48907470	rs56236620	chr17.1		17	48907470	17:48907470	2.98998e-13	17:49384071	2.57348513946189e-08	4134	5046	0.981769822345506	0.998224354835384	47908916	49908119	ENSG00000159202	ENSG00000159202	protein_coding	48908407	1	-937	-937	475664	0	0	12	47908916	49908119	1999203	224240
ASTAO_Ferreira_30929738_1	Asthma AO (Ferreira, EUR)	IMD	Th1_mem_Sch	Th1_mem_Sch	CD4	Sorted cell	ENSG00000005884	ITGA3	3763	0.00128928699779139	0.00467728371806286	0.212706740804329	0.771639517114798	0.00968717136501908	17:49384071	rs17637472	chr17.1		17	49384071	17:50063432	1.53342e-08	17:49384071	2.57348513946189e-08	4136	5170	0.991222787943102	0.998308238518353	49057400	51055745	ENSG00000005884	ENSG00000005884	protein_coding	50056110	1	-672039	7322	-672039	18	0	18	49057400	51055745	1998345	224242
ASTAO_Ferreira_30929738_1	Asthma AO (Ferreira, EUR)	IMD	Th1_mem_Sch	Th1_mem_Sch	CD4	Sorted cell	ENSG00000141293	SKAP1	4233	0.001529310645008	0.00440711261968791	0.252782111794913	0.728432734813912	0.0128487301264792	17:49384071	rs17637472	chr17.1		17	49384071	17:48259402	2.34039e-07	17:49384071	2.57348513946189e-08	4470	5425	0.944822953496294	0.997457938247282	47430850	49430132	ENSG00000141293	ENSG00000141293	protein_coding	48430214	-1	-953857	170812	-953857	31	2	31	47430850	49430132	1999282	224235
ASTAO_Ferreira_30929738_1	Asthma AO (Ferreira, EUR)	IMD	Th1_mem_Sch	Th1_mem_Sch	CD4	Sorted cell	ENSG00000204584	RP11-304F15.3	3901	0.00339831637395549	0.00249449199892847	0.560699818360456	0.411530996855562	0.0218763764110975	17:49384071	rs17637472	chr17.1		17	49384071	17:49809814	1.64188e-08	17:49384071	2.57348513946189e-08	4248	5354	0.972890860680794	0.998279270410592	48846022	50845858	ENSG00000204584	ENSG00000204584	lncRNA	49845910	1	-461839	-36096	-461839	12	1	12	48846022	50845858	1999836	224241
ASTAO_Ferreira_30929738_1	Asthma AO (Ferreira, EUR)	IMD	Th1_mem_Sch	Th1_mem_Sch	CD4	Sorted cell	ENSG00000159228	CBR1	5048	1.60765709713607e-08	2.60617252345603e-07	0.0579483719314748	0.939395602888678	0.00265574848602366	21:35092334	rs11088309	chr21.1		21	35092334	21:36070334	1.9998e-07	21:35092334	1.53423570710725e-12	5218	7044	0.982164387050132	0.999900588378788	35070232	37069908	ENSG00000159228	ENSG00000159228	protein_coding	36070024	1	-977690	310	-977690	3	1	3	35070232	37069908	1999676	224251
ASTAO_Ferreira_30929738_1	Asthma AO (Ferreira, EUR)	IMD	Th2_UT	Th2_UT	CD4	Sorted cell	ENSG00000071054	MAP4K4	4244	2.61560245435548e-25	3.27368382338268e-25	0.4362785320862	0.546010086025777	0.0177113818880269	2:102309902	rs12470864	chr2.1		2	102309902	2:101697147	1.37047e-07	2:102309902	7.16173811511733e-31	5716	5874	0.917119757037291	0.968652402771869	100697260	102696559	ENSG00000071054.16	MAP4K4	protein_coding	101697707	1	612195	-560	612195	7	0	7	100696896	102696559	1999663	240603
ASTAO_Ferreira_30929738_1	Asthma AO (Ferreira, EUR)	IMD	Th2_UT	Th2_UT	CD4	Sorted cell	ENSG00000115604	IL18R1	3551	1.05259916143632e-43	5.99226510163426e-25	1.75571947587793e-19	0.999499752403639	0.000500247596365526	2:102362568	rs2287037	chr2.1		2	102362568	2:102369352	3.97586e-35	2:102309902	7.16173811511733e-31	4851	5280	0.996064081052828	0.968652402771869	101312463	103311356	ENSG00000115604.10	IL18R1	protein_coding	102355796	1	6772	13556	-45894	0	0	1	101312463	103311356	1998893	240604
ASTAO_Ferreira_30929738_1	Asthma AO (Ferreira, EUR)	IMD	Th2_UT	Th2_UT	CD4	Sorted cell	ENSG00000115687	PASK	4021	2.42485455738511e-61	3.46178881588637e-17	7.00462878110088e-45	1	1.18920217198425e-19	2:241109200	rs7566357	chr2.3		2	241109200	2:241108335	3.7741e-68	2:241759225	1.17724944170558e-23	5961	7634	0.999999999999994	0.999999540104958	240150731	242132228	ENSG00000115687.13	PASK	protein_coding	241149472	-1	40272	41137	-609753	0	0	22	240150731	242149441	1998710	240606
ASTAO_Ferreira_30929738_1	Asthma AO (Ferreira, EUR)	IMD	Th2_UT	Th2_UT	CD4	Sorted cell	ENSG00000115677	HDLBP	3481	3.47984226999768e-42	3.4617888158864e-17	1.00521506512137e-25	1	2.13990669310074e-19	2:241301282	rs57576464	chr2.3		2	241301282	2:241301282	4.99862e-46	2:241759225	1.17724944170558e-23	5157	6764	0.967860483730415	0.999999540104958	240317118	242132228	ENSG00000115677.16	HDLBP	protein_coding	241315672	-1	14390	14390	-443553	0	0	19	240317118	242157856	1840738	240605
ASTAO_Ferreira_30929738_1	Asthma AO (Ferreira, EUR)	IMD	Th2_UT	Th2_UT	CD4	Sorted cell	ENSG00000168385	SEPTIN2	3487	8.30627962961058e-38	3.46178881588642e-17	2.3994183560512e-21	1	1.44332993424167e-19	2:241411529	rs2074771	chr2.3		2	241411529	2:241403989	1.18849e-73	2:241759225	1.17724944170558e-23	5164	6770	0.999999998942147	0.999999540104958	240315213	242132228	ENSG00000168385.17	SEPT2	protein_coding	241315925	1	95604	88064	443300	4	4	18	240315213	242157856	1842643	240609
ASTAO_Ferreira_30929738_1	Asthma AO (Ferreira, EUR)	IMD	Th2_UT	Th2_UT	CD4	Sorted cell	ENSG00000122085	MTERF4	4218	7.41282219621787e-18	2.68845901709251e-17	0.214132709719319	0.776591218144134	0.00927607213654457	2:241759225	rs34290285	chr2.3		2	241759225	2:241081364	1.03342e-08	2:241759225	1.17724944170558e-23	6177	7362	0.936993273512557	0.999999540104958	240102432	241961236	ENSG00000122085.16	MTERF4	protein_coding	241102287	-1	-656938	20923	-656938	24	0	24	240102432	241961314	1858882	240607
ASTAO_Ferreira_30929738_1	Asthma AO (Ferreira, EUR)	IMD	Th2_UT	Th2_UT	CD4	Sorted cell	ENSG00000168395	ING5	2481	2.61759297782064e-19	3.42450879791437e-17	0.00756138839494865	0.989224567806509	0.00321404379853958	2:241759225	rs34290285	chr2.3		2	241759225	2:241725564	2.87585e-11	2:241759225	1.17724944170558e-23	3862	5081	0.97487327871991	0.999999540104958	240687192	242132228	ENSG00000168395.15	ING5	protein_coding	241702039	1	57186	23525	57186	4	0	4	240687192	242157856	1470664	240610
ASTAO_Ferreira_30929738_1	Asthma AO (Ferreira, EUR)	IMD	Th2_UT	Th2_UT	CD4	Sorted cell	ENSG00000168397	ATG4B	2656	1.57864440644983e-18	3.29669639683639e-17	0.0456019847081752	0.952305899418529	0.00209211587329785	2:241759225	rs34290285	chr2.3		2	241759225	2:241726040	3.79759e-14	2:241759225	1.17724944170558e-23	4072	5368	0.992234358491037	0.999999540104958	240637892	242132228	ENSG00000168397.16	ATG4B	protein_coding	241637693	1	121532	88347	121532	6	3	6	240637892	242157856	1519964	240611
ASTAO_Ferreira_30929738_1	Asthma AO (Ferreira, EUR)	IMD	Th2_UT	Th2_UT	CD4	Sorted cell	ENSG00000180902	D2HGDH	2426	4.84454043923124e-25	3.46178809594658e-17	1.39943269127201e-08	0.999999791643703	1.94361969246982e-07	2:241759225	rs34290285	chr2.3		2	241759225	2:241737769	8.68987e-19	2:241759225	1.17724944170558e-23	3756	4937	0.999999926103807	0.999999540104958	240736552	242132228	ENSG00000180902.17	D2HGDH	protein_coding	241734630	1	24595	3139	24595	2	1	2	240734805	242157856	1423051	240612
ASTAO_Ferreira_30929738_1	Asthma AO (Ferreira, EUR)	IMD	Th2_UT	Th2_UT	CD4	Sorted cell	ENSG00000233806	LINC01237	2136	1.1926478360998e-22	3.46177643599027e-17	3.44517791098825e-06	0.999996423581721	1.31240370627705e-07	2:241759225	rs34290285	chr2.3		2	241759225	2:241961236	2.5963e-14	2:241759225	1.17724944170558e-23	3287	4431	0.999999463193671	0.999999540104958	240881489	242132228	ENSG00000233806.7	LINC01237	lncRNA	241881366	1	-122141	79870	-122141	7	1	7	240881489	242157856	1276367	240613
ASTAO_Ferreira_30929738_1	Asthma AO (Ferreira, EUR)	IMD	Th2_UT	Th2_UT	CD4	Sorted cell	ENSG00000152642	GPD1L	4822	1.06957720417045e-16	4.70015259210874e-05	2.27551493954694e-12	0.999952822107512	1.76364292032022e-07	3:32119978	rs4557196	chr3.1		3	32119978	3:32120660	6.16106e-24	3:33042493	6.99399013698744e-11	6726	6846	0.999872669933837	0.966410259582555	31105695	33105043	ENSG00000152642.10	GPD1L	protein_coding	32106620	1	13358	14040	935873	0	0	14	31105695	33105043	1999348	240616
ASTAO_Ferreira_30929738_1	Asthma AO (Ferreira, EUR)	IMD	Th2_UT	Th2_UT	CD4	Sorted cell	ENSG00000170293	CMTM8	4784	3.21001328041554e-48	4.70001247442284e-05	6.82947423884612e-44	0.999952688425504	3.11449744826815e-07	3:32308158	rs9847942	chr3.1		3	32308158	3:32308158	3.31477e-61	3:33042493	6.99399013698744e-11	6740	6812	0.999999341563441	0.966401900424579	31240125	33238331	ENSG00000170293.8	CMTM8	protein_coding	32238680	1	69478	69478	803813	1	1	11	31238791	33238524	1999733	240621
ASTAO_Ferreira_30929738_1	Asthma AO (Ferreira, EUR)	IMD	Th2_UT	Th2_UT	CD4	Sorted cell	ENSG00000153551	CMTM7	4747	1.31546168217843e-18	4.7000133191066e-05	2.79871465411738e-14	0.999952816879685	1.82987093584251e-07	3:32462839	rs149639463	chr3.1		3	32462839	3:32462839	3.06466e-29	3:33042493	6.99399013698744e-11	6536	6767	0.999992834894944	0.966401575004593	31391748	33391459	ENSG00000153551.13	CMTM7	protein_coding	32391853	1	70986	70986	650640	0	0	9	31391748	33391459	1999711	240617
ASTAO_Ferreira_30929738_1	Asthma AO (Ferreira, EUR)	IMD	Th2_UT	Th2_UT	CD4	Sorted cell	ENSG00000091317	CMTM6	4637	1.94386109033672e-05	2.66249990130747e-05	0.41356677072228	0.566421062205687	0.0199661034621166	3:33042493	rs4491851	chr3.1		3	33042493	3:32469481	1.14312e-09	3:33042493	6.99399013698744e-11	6319	6723	0.904760725462816	0.966401225499606	31503557	33502671	ENSG00000091317.7	CMTM6	protein_coding	32502852	-1	-539641	33371	-539641	8	0	8	31503557	33502671	1999114	240615
ASTAO_Ferreira_30929738_1	Asthma AO (Ferreira, EUR)	IMD	Th2_UT	Th2_UT	CD4	Sorted cell	ENSG00000234737	KRT18P15	4808	3.0674409822844e-10	4.69998064372124e-05	6.52614423696567e-06	0.999945939832697	5.33909885235173e-07	3:33042493	rs4491851	chr3.1		3	33042493	3:32304282	1.07556e-13	3:33042493	6.99399013698744e-11	6728	6823	0.96343906605853	0.966401905106725	31260107	33258771	ENSG00000234737.1	KRT18P15	processed_pseudogene	32258940	1	783553	45342	783553	10	0	10	31259062	33258771	1999709	240628
ASTAO_Ferreira_30929738_1	Asthma AO (Ferreira, EUR)	IMD	Th2_UT	Th2_UT	CD4	Sorted cell	ENSG00000170248	PDCD6IP	3152	5.33771104079567e-54	4.7000179253744e-05	1.13562535983994e-49	0.999952883496669	1.16324077795011e-07	3:33831228	rs12631021	chr3.1		3	33831228	3:33818046	8.47384e-74	3:33042493	6.99399013698744e-11	4475	5423	0.997094396229398	0.966398927720354	32798417	34798243	ENSG00000170248.13	PDCD6IP	protein_coding	33798630	1	32598	19416	-756137	0	0	10	32798417	34798243	1999826	240620
ASTAO_Ferreira_30929738_1	Asthma AO (Ferreira, EUR)	IMD	Th2_UT	Th2_UT	CD4	Sorted cell	ENSG00000215837	SDHAP2	4946	2.3358511319416e-10	0.00093336459273289	2.50018085753642e-07	0.999027752866588	3.86322890089872e-05	3:196028601	rs56354648	chr3.2		3	196028601	3:195849848	4.39817e-22	3:196035621	8.54455336515698e-10	6441	8623	0.98884294623091	0.968781717233089	194658143	196657994	ENSG00000215837.7	SDHAP2	transcribed_unprocessed_pseudogene	195658096	1	370505	191752	377525	12	4	12	194658143	196657994	1999851	240625
ASTAO_Ferreira_30929738_1	Asthma AO (Ferreira, EUR)	IMD	Th2_UT	Th2_UT	CD4	Sorted cell	ENSG00000185485	SDHAP1	4240	1.14652302184634e-18	0.00093151462565212	1.22718165990278e-15	0.997043233108317	0.00202525226603116	3:196034077	rs9861311	chr3.2		3	196034077	3:196015788	5.00699e-26	3:196035621	8.54455336515698e-10	5828	8052	0.999999999931164	0.968781988890042	194990318	196988152	ENSG00000185485.14	SDHAP1	transcribed_unprocessed_pseudogene	195990258	-1	-43819	-25530	-45363	0	0	0	194990318	196989668	1999350	240622
ASTAO_Ferreira_30929738_1	Asthma AO (Ferreira, EUR)	IMD	Th2_UT	Th2_UT	CD4	Sorted cell	ENSG00000260261	RP11-480A16.1	4322	2.50481821041754e-19	0.000932209996886416	2.68103591345122e-16	0.997789806823162	0.00127798317995266	3:196034077	rs9861311	chr3.2		3	196034077	3:195934899	1.66686e-28	3:196035621	8.54455336515698e-10	5885	8122	0.999999999999812	0.968782056215057	194954682	196954471	ENSG00000260261.2	AC124944.3	transcribed_unprocessed_pseudogene	195954485	-1	-79592	19586	-81136	1	1	1	194954682	196954471	1999789	240629
ASTAO_Ferreira_30929738_1	Asthma AO (Ferreira, EUR)	IMD	Th2_UT	Th2_UT	CD4	Sorted cell	ENSG00000163964	PIGX	3273	2.30550729765251e-05	0.000909464541132418	0.0246754993236591	0.973384262387712	0.00100771867451956	3:196035621	rs11715524	chr3.2		3	196035621	3:196712777	3.4318e-11	3:196035621	8.54455336515698e-10	4724	6749	0.996300637040359	0.968818840671964	195827267	197630623	ENSG00000163964.14	PIGX	protein_coding	196712377	1	-676756	400	-676756	24	0	24	195827267	197636796	1809529	240619
ASTAO_Ferreira_30929738_1	Asthma AO (Ferreira, EUR)	IMD	Th2_UT	Th2_UT	CD4	Sorted cell	ENSG00000213123	DYNLT2B	3658	0.000386062614508631	0.000529191790458775	0.413198929668825	0.566349573266875	0.0195362426593326	3:196035621	rs11715524	chr3.2		3	196035621	3:196318023	5.93915e-08	3:196035621	8.54455336515698e-10	5196	7511	0.902854682132239	0.968792195581015	195318465	197318064	ENSG00000213123.10	TCTEX1D2	protein_coding	196318240	-1	282619	217	282619	8	1	8	195318465	197318064	1999599	240624
ASTAO_Ferreira_30929738_1	Asthma AO (Ferreira, EUR)	IMD	Th2_UT	Th2_UT	CD4	Sorted cell	ENSG00000228028	AC069257.1	3716	1.38773982762738e-05	0.000919126630944585	0.0148528529323379	0.983731894056325	0.0004822489821168	3:196035621	rs11715524	chr3.2		3	196035621	3:196226029	5.54367e-09	3:196035621	8.54455336515698e-10	5274	7544	0.997481542211334	0.968792029055008	195251841	197250008	ENSG00000228028.2	AC069257.1	lncRNA	196250549	1	-214928	-24520	-214928	5	0	5	195251267	197250008	1998741	240626
ASTAO_Ferreira_30929738_1	Asthma AO (Ferreira, EUR)	IMD	Th2_UT	Th2_UT	CD4	Sorted cell	ENSG00000283426	SMBD1P	4878	4.87189286335991e-05	0.000880465026194339	0.0521462049581455	0.942394868559147	0.00452974252787876	3:196037428	rs1823236	chr3.2		3	196037428	3:195877550	7.23279e-11	3:196035621	8.54455336515698e-10	6366	8593	0.983774579384193	0.968780936046778	194701845	196701320	ENSG00000283426.1	AC233280.20	transcribed_unitary_pseudogene	195701618	1	335810	175932	334003	10	3	10	194701845	196701320	1999475	240630
ASTAO_Ferreira_30929738_1	Asthma AO (Ferreira, EUR)	IMD	Th2_UT	Th2_UT	CD4	Sorted cell	ENSG00000207650	MIR570	4875	4.97075649564691e-06	0.000915043852706972	0.0053204388632884	0.979386536103476	0.0143730104240332	3:196044854	rs4927707	chr3.2		3	196044854	3:196044223	9.99692e-10	3:196035621	8.54455336515698e-10	6366	8587	0.998856108642817	0.968781206174117	194699788	196699336	ENSG00000207650.1	MIR570	miRNA	195699401	1	345453	344822	336220	11	11	11	194699698	196699336	1999638	240623
ASTAO_Ferreira_30929738_1	Asthma AO (Ferreira, EUR)	IMD	Th2_UT	Th2_UT	CD4	Sorted cell	ENSG00000072274	TFRC	3933	2.86347013194617e-11	0.00093341241106875	3.06485279354084e-08	0.999057595311063	8.96160070419279e-06	3:196181209	rs4916482	chr3.2		3	196181209	3:196188299	3.47929e-25	3:196035621	8.54455336515698e-10	5523	7710	0.999999994813551	0.968789767347117	195082401	197079929	ENSG00000072274.12	TFRC	protein_coding	196082090	-1	-99119	-106209	46469	1	1	1	195082401	197081706	1999305	240614
ASTAO_Ferreira_30929738_1	Asthma AO (Ferreira, EUR)	IMD	Th2_UT	Th2_UT	CD4	Sorted cell	ENSG00000163961	RNF168	3447	1.62479118008706e-11	0.000933452637200007	1.73899232535644e-08	0.999061896082801	4.63387382868872e-06	3:196504437	rs34547573	chr3.2		3	196504437	3:196504437	6.31361e-21	3:196035621	8.54455336515698e-10	4916	7157	0.990997342276208	0.968798347967742	195505846	197397526	ENSG00000163961.4	RNF168	protein_coding	196503768	-1	-669	-669	468147	0	0	16	195505846	197397526	1891680	240618
ASTAO_Ferreira_30929738_1	Asthma AO (Ferreira, EUR)	IMD	Th2_UT	Th2_UT	CD4	Sorted cell	ENSG00000152582	SPEF2	4542	1.98809804068982e-06	5.58582662636053e-06	0.259653087041536	0.729508319646675	0.0108310193871229	5:35881274	rs11742240	chr5.1		5	35881274	5:35642065	2.82529e-08	5:35881274	4.14012118126615e-11	6316	6381	0.913645488076892	0.999942343631561	34619407	36617523	ENSG00000152582.13	SPEF2	protein_coding	35617863	1	263411	24202	263411	2	0	2	34618113	36617797	1999684	240633
ASTAO_Ferreira_30929738_1	Asthma AO (Ferreira, EUR)	IMD	Th2_UT	Th2_UT	CD4	Sorted cell	ENSG00000250155	SLC1A3-AS1	3390	8.47478930199961e-14	7.65668810222987e-06	1.1068394099325e-08	0.999992311166061	2.10773590139981e-08	5:36698520	rs2032893	chr5.1		5	36698520	5:36698484	3.22206e-17	5:35881274	4.14012118126615e-11	4892	4748	0.999999953957078	0.999942674743157	35725407	37721763	ENSG00000250155.1	AC008957.1	lncRNA	36725218	-1	26698	26734	843944	0	0	10	35725407	37725119	1999712	240635
ASTAO_Ferreira_30929738_1	Asthma AO (Ferreira, EUR)	IMD	Th2_UT	Th2_UT	CD4	Sorted cell	ENSG00000164211	STARD4	3295	1.18396310598626e-14	4.7480918874052e-13	0.0242909773462972	0.97414710002528	0.0015619226279361	5:111072304	rs1898671	chr5.2		5	111072304	5:111512621	2.20855e-09	5:111072304	2.67869930011853e-19	5092	5688	0.989105556435457	0.941889984308452	110514940	112512004	ENSG00000164211.12	STARD4	protein_coding	111512535	-1	440231	-86	440231	7	0	7	110514940	112512224	1997284	240634
ASTAO_Ferreira_30929738_1	Asthma AO (Ferreira, EUR)	IMD	Th2_UT	Th2_UT	CD4	Sorted cell	ENSG00000131507	NDFIP1	3835	5.858150306999e-06	0.000245597954427975	0.021374195249144	0.895930014267097	0.0824443343790239	5:142088291	rs12655443	chr5.4		5	142088291	5:142117674	8.06776e-14	5:142129972	8.16395113591344e-09	5336	6072	0.954138054409299	0.973470546337392	141110064	143107574	ENSG00000131507.10	NDFIP1	protein_coding	142108779	1	-20488	8895	21193	0	0	0	141110064	143107574	1997510	240632
ASTAO_Ferreira_30929738_1	Asthma AO (Ferreira, EUR)	IMD	Th2_UT	Th2_UT	CD4	Sorted cell	ENSG00000107018	RLN1	4195	8.89704674471435e-51	1.31535204978216e-23	6.76400416617571e-28	1	3.42981027144085e-26	9:5328260	rs7044690	chr9.1		9	5328260	9:5328260	4.27874e-41	9:6209697	7.56015445800742e-30	5797	6575	0.955226214445147	0.997287403043997	4340081	6330380	ENSG00000107018.7	RLN1	protein_coding	5339876	-1	11616	11616	-869821	0	0	12	4340081	6336683	1996602	240638
ASTAO_Ferreira_30929738_1	Asthma AO (Ferreira, EUR)	IMD	Th2_UT	Th2_UT	CD4	Sorted cell	ENSG00000099219	ERMP1	3659	1.47552759668536e-25	1.29959588918892e-23	0.0112177389842492	0.988019810835689	0.000762450180064395	9:6209697	rs992969	chr9.1		9	6209697	9:5875294	4.26444e-11	9:6209697	7.56015445800742e-30	5204	6482	0.991474770580201	0.997287403035323	4833436	6832677	ENSG00000099219.13	ERMP1	protein_coding	5833117	-1	-376580	-42177	-376580	3	0	3	4833436	6832677	1999241	240637
ASTAO_Ferreira_30929738_1	Asthma AO (Ferreira, EUR)	IMD	Th2_UT	Th2_UT	CD4	Sorted cell	ENSG00000107020	PLGRKT	4037	6.04367977420517e-36	1.31535204978151e-23	4.59472410842865e-13	0.999999999999503	3.16731499817553e-14	9:6209697	rs992969	chr9.1		9	6209697	9:5381870	1.53624e-27	9:6209697	7.56015445800742e-30	5596	6449	0.999999999750461	0.997287403035323	4437880	6437689	ENSG00000107020.9	PLGRKT	protein_coding	5437925	-1	-771772	56055	-771772	10	0	10	4437880	6437689	1999809	240639
ASTAO_Ferreira_30929738_1	Asthma AO (Ferreira, EUR)	IMD	Th2_UT	Th2_UT	CD4	Sorted cell	ENSG00000230581	ACTG1P14	4667	7.89612431863627e-35	1.31535204977389e-23	6.00305014915506e-12	0.999999999993705	2.85554778679432e-13	9:6209697	rs992969	chr9.1		9	6209697	9:6836536	5.09282e-22	9:6209697	7.56015445800742e-30	6238	8437	0.999999999993272	0.997287403035323	5838079	7834442	ENSG00000230581.2	ACTG1P14	processed_pseudogene	6834456	1	-624759	2080	-624759	11	0	11	5835063	7834442	1999379	240640
ASTAO_Ferreira_30929738_1	Asthma AO (Ferreira, EUR)	IMD	Th2_UT	Th2_UT	CD4	Sorted cell	ENSG00000089597	GANAB	2970	4.39042495339624e-08	3.38622061950151e-08	0.552816812633058	0.426331531694061	0.0208515779064246	11:61783884	rs174535	chr11.2		11	61783884	11:62654288	3.7438e-07	11:61783884	3.20263700820253e-13	4041	5233	0.91205565803823	0.94147791384438	61647397	63640032	ENSG00000089597.16	GANAB	protein_coding	62646613	-1	862729	-7675	862729	28	1	28	61647397	63641228	1993831	240642
ASTAO_Ferreira_30929738_1	Asthma AO (Ferreira, EUR)	IMD	Th2_UT	Th2_UT	CD4	Sorted cell	ENSG00000134824	FADS2	2550	1.62178770749345e-15	7.0989877707568e-09	2.04206088947342e-08	0.087561453951464	0.912438518528936	11:61783884	rs174535	chr11.2		11	61783884	11:61785208	6.06947e-17	11:61783884	3.20263700820253e-13	3592	4772	0.939021129701679	0.941477914433013	60794140	62792779	ENSG00000134824.13	FADS2	protein_coding	61828300	1	-44416	-43092	-44416	4	4	4	60794140	62792779	1998639	240643
ASTAO_Ferreira_30929738_1	Asthma AO (Ferreira, EUR)	IMD	Th2_UT	Th2_UT	CD4	Sorted cell	ENSG00000149485	FADS1	2489	1.30401118426166e-28	7.11624077555773e-09	1.64193514711968e-21	0.087779129052831	0.912220863830923	11:61783884	rs174535	chr11.2		11	61783884	11:61785208	3.62461e-35	11:61783884	3.20263700820253e-13	3519	4682	0.908983996581087	0.941477914494323	60829808	62826686	ENSG00000149485.18	FADS1	protein_coding	61817003	-1	33119	31795	33119	3	3	3	60829492	62828869	1999377	240644
ASTAO_Ferreira_30929738_1	Asthma AO (Ferreira, EUR)	IMD	Th2_UT	Th2_UT	CD4	Sorted cell	ENSG00000162194	LBHD1	2946	3.03283466994327e-08	4.78125717741421e-08	0.381876928370878	0.60199588227877	0.0161271112094343	11:61783884	rs174535	chr11.2		11	61783884	11:62617896	1.85307e-08	11:61783884	3.20263700820253e-13	4022	5226	0.95210478942165	0.941477913987321	61675020	63657976	ENSG00000162194.12	LBHD1	protein_coding	62672267	-1	888383	54371	888383	34	7	34	61675020	63671544	1996524	240646
ASTAO_Ferreira_30929738_1	Asthma AO (Ferreira, EUR)	IMD	Th2_UT	Th2_UT	CD4	Sorted cell	ENSG00000162222	TTC9C	2882	1.04918202100154e-09	7.8334277290984e-08	0.0132106906904093	0.986338825791394	0.000450404134736194	11:61783884	rs174535	chr11.2		11	61783884	11:62726440	3.1676e-09	11:61783884	3.20263700820253e-13	3968	5185	0.998432234964261	0.941477914187214	61728800	63711936	ENSG00000162222.13	TTC9C	protein_coding	62728486	1	-944602	-2046	-944602	41	2	41	61728272	63726243	1997971	240647
ASTAO_Ferreira_30929738_1	Asthma AO (Ferreira, EUR)	IMD	Th2_UT	Th2_UT	CD4	Sorted cell	ENSG00000185085	INTS5	2966	4.70230937493233e-16	7.94191579500642e-08	5.92087487715621e-09	0.999999914037172	6.22792276790484e-10	11:61783884	rs174535	chr11.2		11	61783884	11:62666701	8.67227e-30	11:61783884	3.20263700820253e-13	4037	5237	0.99999981851259	0.941477913839604	61655211	63640032	ENSG00000185085.2	INTS5	protein_coding	62653302	-1	869418	-13399	869418	29	3	29	61655211	63651067	1995856	240649
ASTAO_Ferreira_30929738_1	Asthma AO (Ferreira, EUR)	IMD	Th2_UT	Th2_UT	CD4	Sorted cell	ENSG00000255446	CTD-2531D15.4	2958	3.21156012459985e-55	7.94191583945221e-08	4.04380999965662e-48	0.999999920350081	2.30762915332911e-10	11:62425459	rs2509963	chr11.2		11	62425459	11:62425459	5.36374e-67	11:61783884	3.20263700820253e-13	4015	5216	1	0.941477913610135	61427074	63426237	ENSG00000255446.1	AP003064.2	lncRNA	62426724	-1	1265	1265	642840	0	0	15	61427074	63426237	1999163	240653
ASTAO_Ferreira_30929738_1	Asthma AO (Ferreira, EUR)	IMD	Th2_UT	Th2_UT	CD4	Sorted cell	ENSG00000078124	ACER3	3766	4.92332329512184e-38	2.32615176191002e-18	2.11650992671227e-20	1	6.32136251156147e-21	11:76860780	rs1907295	chr11.3		11	76860780	11:76854187	1.02784e-31	11:76582682	2.42128965588143e-24	4976	5512	0.997026461960434	0.98384164207585	75861849	77858738	ENSG00000078124.11	ACER3	protein_coding	76860918	1	-138	-6731	-278236	0	0	7	75861763	77858738	1996975	240641
ASTAO_Ferreira_30929738_1	Asthma AO (Ferreira, EUR)	IMD	Th2_UT	Th2_UT	CD4	Sorted cell	ENSG00000150764	DIXDC1	3147	1.58577707710163e-07	0.000155037351285226	0.00102130084213241	0.998498949075959	0.000324554152915188	11:111601736	rs1784775	chr11.4		11	111601736	11:112005049	1.24947e-09	11:111601736	2.49680420448308e-09	4107	5025	0.957749563251601	0.977462644725575	110927527	112927140	ENSG00000150764.13	DIXDC1	protein_coding	111937343	1	-335607	67706	-335607	10	0	10	110927527	112927140	1999613	240645
ASTAO_Ferreira_30929738_1	Asthma AO (Ferreira, EUR)	IMD	Th2_UT	Th2_UT	CD4	Sorted cell	ENSG00000254968	LINC02763	3049	4.60888826919093e-08	0.0001551978336011	0.000296828836712175	0.999529344268826	1.85829719790279e-05	11:111601736	rs1784775	chr11.4		11	111601736	11:112515822	2.80064e-11	11:111601736	2.49680420448308e-09	4010	4768	0.999948871047089	0.977472703796972	111394190	113392648	ENSG00000254968.6	AP003063.1	lncRNA	112393172	1	-791436	122650	-791436	27	0	27	111394190	113392648	1998458	240652
ASTAO_Ferreira_30929738_1	Asthma AO (Ferreira, EUR)	IMD	Th2_UT	Th2_UT	CD4	Sorted cell	ENSG00000255484	LINC02764	3206	7.79467929383337e-13	0.000155390793773236	5.01539640545291e-09	0.999844122382591	4.8180745913447e-07	11:112503788	rs11214232	chr11.4		11	112503788	11:112503788	1.02757e-21	11:111601736	2.49680420448308e-09	4183	4769	0.999999948471892	0.977451614453458	111560889	113555017	ENSG00000255484.2	AP003063.2	lncRNA	112555802	-1	52014	52014	954066	0	0	28	111557127	113555017	1997890	240654
ASTAO_Ferreira_30929738_1	Asthma AO (Ferreira, EUR)	IMD	Th2_UT	Th2_UT	CD4	Sorted cell	ENSG00000250303	LINC02762	3161	6.57659571277119e-12	0.000155245800874322	4.23558665633196e-08	0.999844099512646	6.12324036657624e-07	11:112516975	rs7101551	chr11.4		11	112516975	11:112515822	4.42161e-21	11:111601736	2.49680420448308e-09	4142	4937	0.999999993274372	0.97747247136174	111270951	113265358	ENSG00000250303.3	AP002884.3	lncRNA	112270753	1	246222	245069	-669017	1	1	26	111270951	113265994	1995043	240651
ASTAO_Ferreira_30929738_1	Asthma AO (Ferreira, EUR)	IMD	Th2_UT	Th2_UT	CD4	Sorted cell	ENSG00000139531	SUOX	2545	9.30220303073881e-15	3.42070332862188e-10	3.53937811659029e-06	0.128410539754624	0.87158592052518	12:56041628	rs705704	chr12.2		12	56041628	12:55976127	4.5933e-13	12:56055651	1.02517349990628e-14	4143	4476	0.950308161225175	0.999955076210568	54997475	56996897	ENSG00000139531.12	SUOX	protein_coding	55997276	1	44352	-21149	58375	2	1	3	54997312	56996897	1999585	240660
ASTAO_Ferreira_30929738_1	Asthma AO (Ferreira, EUR)	IMD	Th2_UT	Th2_UT	CD4	Sorted cell	ENSG00000197728	RPS26	2509	3.52359212584127e-99	1.61272195927125e-09	1.34069080418751e-90	0.612849928569844	0.387150069817442	12:56042145	rs1131017	chr12.2		12	56042145	12:56007301	3.15126e-136	12:56055651	1.02517349990628e-14	4068	4452	0.999999999994687	0.99995507638861	55042158	57041338	ENSG00000197728.9	RPS26	protein_coding	56041918	1	227	-34617	13733	0	2	0	55042099	57041371	1999272	240665
ASTAO_Ferreira_30929738_1	Asthma AO (Ferreira, EUR)	IMD	Th2_UT	Th2_UT	CD4	Sorted cell	ENSG00000076067	RBMS2	1972	1.68423325692991e-25	3.08357593332444e-11	5.46194837842667e-15	0.999999999968999	1.63074518865924e-13	12:56521763	rs3782235	chr12.2		12	56521763	12:56521763	2.25327e-25	12:57095926	2.82206094286152e-17	3362	3611	0.999999999999998	0.999999472900152	55522599	57518773	ENSG00000076067.12	RBMS2	protein_coding	56521820	1	-57	-57	574106	0	0	15	55522599	57521851	1999252	240656
ASTAO_Ferreira_30929738_1	Asthma AO (Ferreira, EUR)	IMD	Th2_UT	Th2_UT	CD4	Sorted cell	ENSG00000076067	RBMS2	1972	1.68423325692991e-25	3.08357593332444e-11	5.46194837842667e-15	0.999999999968999	1.63074518865924e-13	12:56521763	rs3782235	chr12.3		12	56521763	12:56521763	2.25327e-25	12:57095926	2.82206094286152e-17	3362	3611	0.999999999999998	0.999999472900152	55522599	57518773	ENSG00000076067.12	RBMS2	protein_coding	56521820	1	-57	-57	574106	0	0	15	55522599	57521851	1999252	240656
ASTAO_Ferreira_30929738_1	Asthma AO (Ferreira, EUR)	IMD	Th2_UT	Th2_UT	CD4	Sorted cell	ENSG00000123297	TSFM	2804	3.31425261095532e-13	3.08440761924447e-11	0.0106219794523035	0.988532322149673	0.000845698366848042	12:57095926	rs1059513	chr12.3		12	57095926	12:57768115	7.48532e-09	12:57095926	2.82206094286152e-17	4066	4800	0.984016643367364	0.999999951379206	56784029	58780465	ENSG00000123297.17	TSFM	protein_coding	57782787	1	-686861	-14672	-686861	38	3	38	56783949	58781630	1997681	240657
ASTAO_Ferreira_30929738_1	Asthma AO (Ferreira, EUR)	IMD	Th2_UT	Th2_UT	CD4	Sorted cell	ENSG00000166908	PIP4K2C	2686	1.46580490052252e-12	2.96677291005991e-11	0.0469781617821401	0.95082841286221	0.00219342532451642	12:57095926	rs1059513	chr12.3		12	57095926	12:57608816	8.85814e-09	12:57095926	2.82206094286152e-17	3908	4727	0.975669972718361	0.999999951378599	56591774	58591048	ENSG00000166908.17	PIP4K2C	protein_coding	57591192	1	-495266	17624	-495266	24	1	24	56591393	58591048	1999655	240662
ASTAO_Ferreira_30929738_1	Asthma AO (Ferreira, EUR)	IMD	Th2_UT	Th2_UT	CD4	Sorted cell	ENSG00000179912	R3HDM2	2388	4.95657143818377e-12	2.60010813357961e-11	0.158855121049676	0.833303270122025	0.00784160879734321	12:57095926	rs1059513	chr12.3		12	57095926	12:57262922	1.99936e-07	12:57095926	2.82206094286152e-17	3587	4350	0.976598282951871	0.999999951378105	56431286	58430564	ENSG00000179912.20	R3HDM2	protein_coding	57431043	-1	335117	168121	335117	9	1	9	56431286	58430859	1999573	240664
ASTAO_Ferreira_30929738_1	Asthma AO (Ferreira, EUR)	IMD	Th2_UT	Th2_UT	CD4	Sorted cell	ENSG00000198056	PRIM1	1918	1.06719850169486e-13	3.07235365631692e-11	0.00346091202142546	0.996360271277844	0.00017881666989863	12:57095926	rs1059513	chr12.2		12	57095926	12:56752285	1.00598e-12	12:57095926	2.82206094286152e-17	3162	3465	0.999526836205138	0.999999472899758	55752571	57751373	ENSG00000198056.13	PRIM1	protein_coding	56752323	-1	-343603	38	-343603	7	0	7	55752571	57751373	1998802	240666
ASTAO_Ferreira_30929738_1	Asthma AO (Ferreira, EUR)	IMD	Th2_UT	Th2_UT	CD4	Sorted cell	ENSG00000198056	PRIM1	1918	1.06719850169486e-13	3.07235365631692e-11	0.00346091202142546	0.996360271277844	0.00017881666989863	12:57095926	rs1059513	chr12.3		12	57095926	12:56752285	1.00598e-12	12:57095926	2.82206094286152e-17	3162	3465	0.999526836205138	0.999999472899758	55752571	57751373	ENSG00000198056.13	PRIM1	protein_coding	56752323	-1	-343603	38	-343603	7	0	7	55752571	57751373	1998802	240666
ASTAO_Ferreira_30929738_1	Asthma AO (Ferreira, EUR)	IMD	Th2_UT	Th2_UT	CD4	Sorted cell	ENSG00000176422	SPRYD4	2005	2.84096876101127e-15	3.08327787423646e-11	9.21322783142623e-05	0.99990333068761	4.537003241809e-06	12:57099944	rs3024971	chr12.2		12	57099944	12:56469986	2.55571e-15	12:57095926	2.82206094286152e-17	3471	3783	0.99998203703894	0.999999472900135	55469440	57467701	ENSG00000176422.13	SPRYD4	protein_coding	56468578	1	631366	1408	627348	19	0	19	55469398	57467701	1998303	240663
ASTAO_Ferreira_30929738_1	Asthma AO (Ferreira, EUR)	IMD	Th2_UT	Th2_UT	CD4	Sorted cell	ENSG00000176422	SPRYD4	2005	2.84096876101127e-15	3.08327787423646e-11	9.21322783142623e-05	0.99990333068761	4.537003241809e-06	12:57099944	rs3024971	chr12.3		12	57099944	12:56469986	2.55571e-15	12:57095926	2.82206094286152e-17	3471	3783	0.99998203703894	0.999999472900135	55469440	57467701	ENSG00000176422.13	SPRYD4	protein_coding	56468578	1	631366	1408	627348	19	0	19	55469398	57467701	1998303	240663
ASTAO_Ferreira_30929738_1	Asthma AO (Ferreira, EUR)	IMD	Th2_UT	Th2_UT	CD4	Sorted cell	ENSG00000123329	ARHGAP9	2606	3.31334846000731e-25	3.12018360206202e-11	1.06190817031201e-14	0.99999999996858	2.08267155475905e-13	12:57476865	rs512490	chr12.3		12	57476865	12:57476865	1.18594e-70	12:57095926	2.82206094286152e-17	3822	4653	0.999999999995405	0.999999951378159	56488926	58488721	ENSG00000123329.17	ARHGAP9	protein_coding	57479866	-1	3001	3001	383940	0	0	15	56488926	58488721	1999795	240658
ASTAO_Ferreira_30929738_1	Asthma AO (Ferreira, EUR)	IMD	Th2_UT	Th2_UT	CD4	Sorted cell	ENSG00000123427	EEF1AKMT3	2799	1.78185550688018e-32	3.12018360206007e-11	5.71073928356938e-22	0.999999999968111	6.8387826322379e-13	12:57752936	rs2072052	chr12.3		12	57752936	12:57768302	2.94957e-34	12:57095926	2.82206094286152e-17	4058	4801	0.999999809218825	0.999999951379206	56772629	58770318	ENSG00000123427.16	EEF1AKMT3	protein_coding	57772614	1	-19678	-4312	-676688	3	1	36	56771586	58770349	1998763	240659
ASTAO_Ferreira_30929738_1	Asthma AO (Ferreira, EUR)	IMD	Th2_UT	Th2_UT	CD4	Sorted cell	ENSG00000166896	ATP23	2858	6.28415301559985e-37	3.12018382932803e-11	2.01403294137213e-26	0.999999999968722	6.93652745212352e-14	12:57921555	rs10747788	chr12.3		12	57921555	12:57921555	1.1753e-40	12:57095926	2.82206094286152e-17	4159	4840	0.999999999999998	0.999999999992596	56942314	58929096	ENSG00000166896.7	ATP23	protein_coding	57941567	1	-20012	-20012	-845641	0	0	44	56941756	58929096	1987340	240661
ASTAO_Ferreira_30929738_1	Asthma AO (Ferreira, EUR)	IMD	Th2_UT	Th2_UT	CD4	Sorted cell	ENSG00000133103	COG6	4362	1.67585067839456e-25	0.00145252910018461	1.15172137654463e-22	0.998243947975237	0.000303522924581079	13:39642907	rs7996117	chr13.1		13	39642907	13:39642907	1.53357e-35	13:39745817	1.29121314595632e-08	5819	6507	0.999999999999813	0.93826772930581	38655698	40654513	ENSG00000133103.16	COG6	protein_coding	39655662	1	-12755	-12755	90155	0	0	0	38655698	40654513	1998815	240669
ASTAO_Ferreira_30929738_1	Asthma AO (Ferreira, EUR)	IMD	Th2_UT	Th2_UT	CD4	Sorted cell	ENSG00000229456	RLIMP1	3716	1.2629680917943e-11	0.00145272196718867	8.68018747059662e-09	0.998433469957021	0.000113799382974734	13:40670123	rs9532580	chr13.1		13	40670123	13:40670123	7.48663e-20	13:39745817	1.29121314595632e-08	5602	5483	0.9999103755462	0.938278743732725	39619465	41617565	ENSG00000229456.1	RLIMP1	processed_pseudogene	40618738	1	51385	51385	-872921	1	1	3	39619465	41618451	1998986	240670
ASTAO_Ferreira_30929738_1	Asthma AO (Ferreira, EUR)	IMD	Th2_UT	Th2_UT	CD4	Sorted cell	ENSG00000102572	STK24	4481	1.00345789742616e-05	4.84797657583921e-05	0.170375892110817	0.823119135003126	0.0064464585413244	13:99418203	rs4771332	chr13.2		13	99418203	13:98581862	7.2027e-09	13:99418203	6.63877483213127e-11	6080	6997	0.969370306038493	0.975383751955337	97578125	99577846	ENSG00000102572.14	STK24	protein_coding	98577107	-1	-841096	-4755	-841096	14	1	14	97578125	99577846	1999721	240667
ASTAO_Ferreira_30929738_1	Asthma AO (Ferreira, EUR)	IMD	Th2_UT	Th2_UT	CD4	Sorted cell	ENSG00000260992	DOCK9-DT	4604	6.03044365993983e-07	5.82692151964556e-05	0.0102390600572857	0.989349378182456	0.00035268950069644	13:99418203	rs4771332	chr13.2		13	99418203	13:99098191	1.52431e-08	13:99418203	6.63877483213127e-11	5990	7123	0.987093891490914	0.975383697308908	98088370	100086881	ENSG00000260992.1	DOCK9-AS2	lncRNA	99087819	1	330384	10372	330384	8	0	8	98088370	100086881	1998511	240671
ASTAO_Ferreira_30929738_1	Asthma AO (Ferreira, EUR)	IMD	Th2_UT	Th2_UT	CD4	Sorted cell	ENSG00000182718	ANXA2	4167	5.11757954288635e-05	0.000176901709642124	0.220813655533334	0.763265263293838	0.0156930036677574	15:60757370	rs7183955	chr15.1		15	60757370	15:60395031	3.55271e-25	15:60757370	3.0095157969218e-10	5491	6133	0.966761584257423	0.996002739844089	59402979	61402444	ENSG00000182718.16	ANXA2	protein_coding	60397986	-1	-359384	2955	-359384	6	0	6	59402979	61402444	1999465	240672
ASTAO_Ferreira_30929738_1	Asthma AO (Ferreira, EUR)	IMD	Th2_UT	Th2_UT	CD4	Sorted cell	ENSG00000179583	CIITA	5985	7.77349445511822e-13	5.08301205761782e-10	0.00152687599936389	0.998409166653177	6.3956838379227e-05	16:11119164	rs35441874	chr16.1		16	11119164	16:10868709	1.15286e-14	16:11119164	5.97902758569703e-16	7477	8485	0.999759329073832	0.999998447342507	9867022	11864525	ENSG00000179583.18	CIITA	protein_coding	10877202	1	241962	-8493	241962	6	0	6	9866292	11864525	1998233	240676
ASTAO_Ferreira_30929738_1	Asthma AO (Ferreira, EUR)	IMD	Th2_UT	Th2_UT	CD4	Sorted cell	ENSG00000277369	AC010654.1	6482	1.29849372037416e-14	5.09097505311082e-10	2.55051175307859e-05	0.999973390335361	1.10403799680925e-06	16:11119164	rs35441874	chr16.1		16	11119164	16:11809017	1.22057e-12	16:11119164	5.97902758569703e-16	8361	8913	0.999994281167	0.999998447308398	10798087	12797425	ENSG00000277369.1	AC010654.1	lncRNA	11797303	1	-678139	11714	-678139	16	0	16	10797568	12797425	1999857	240680
ASTAO_Ferreira_30929738_1	Asthma AO (Ferreira, EUR)	IMD	Th2_UT	Th2_UT	CD4	Sorted cell	ENSG00000262420	TXNDC11-AS1	6383	6.48096282814117e-35	5.09111051200596e-10	1.27299590325873e-25	0.999999999487713	3.18027382674778e-12	16:11741353	rs7192366	chr16.1		16	11741353	16:11740965	5.33253e-38	16:11119164	5.97902758569703e-16	8271	8799	0.999999999999997	0.999998447308463	10743009	12741793	ENSG00000262420.3	AC007613.1	lncRNA	11743117	1	-1764	-2152	-623953	1	1	14	10742964	12741793	1998829	240679
ASTAO_Ferreira_30929738_1	Asthma AO (Ferreira, EUR)	IMD	Th2_UT	Th2_UT	CD4	Sorted cell	ENSG00000234719	NPIPB2	6730	3.28796432432279e-33	5.09112387193113e-10	6.45822888099302e-24	0.999999999488765	2.12333044203489e-12	16:11976565	rs393329	chr16.1		16	11976565	16:11976565	3.34502e-39	16:11119164	5.97902758569703e-16	8600	9148	0.999999999999997	0.999998447307951	10977116	12976571	ENSG00000234719.8	NPIPB2	protein_coding	11942045	-1	-34520	-34520	822881	1	1	23	10977116	12976571	1999455	240678
ASTAO_Ferreira_30929738_1	Asthma AO (Ferreira, EUR)	IMD	Th2_UT	Th2_UT	CD4	Sorted cell	ENSG00000077238	IL4R	3910	2.91545252691733e-10	5.58549543696166e-07	0.000521661983169019	0.999412688145592	6.50910301499614e-05	16:27358181	rs3024655	chr16.2		16	27358181	16:27296065	2.44395e-19	16:27358181	6.95876568673528e-13	5460	6214	0.999915857729531	0.999840753846458	26314576	28312149	ENSG00000077238.13	IL4R	protein_coding	27313974	1	44207	-17909	44207	1	0	1	26313854	28312244	1998390	240673
ASTAO_Ferreira_30929738_1	Asthma AO (Ferreira, EUR)	IMD	Th2_UT	Th2_UT	CD4	Sorted cell	ENSG00000103522	IL21R	3746	6.23452141023214e-09	5.52249269174201e-07	0.0111554304221533	0.988138317806908	0.000705693287148991	16:27358181	rs3024655	chr16.2		16	27358181	16:27402245	7.41645e-14	16:27358181	6.95876568673528e-13	5265	5996	0.998266881240167	0.999840784901149	26402277	28375366	ENSG00000103522.15	IL21R	protein_coding	27402174	1	-43993	71	-43993	0	0	0	26402277	28375374	1973097	240674
ASTAO_Ferreira_30929738_1	Asthma AO (Ferreira, EUR)	IMD	Th2_UT	Th2_UT	CD4	Sorted cell	ENSG00000169189	NSMCE1	4002	4.33778945163362e-11	5.58825070320022e-07	7.76160781320169e-05	0.999905814117205	1.60109362128917e-05	16:27358181	rs3024655	chr16.2		16	27358181	16:27222981	7.722e-14	16:27358181	6.95876568673528e-13	5555	6314	0.999664805692858	0.999840752923498	26268903	28268717	ENSG00000169189.16	NSMCE1	protein_coding	27268772	-1	-89409	45791	-89409	2	1	2	26268903	28268717	1999814	240675
ASTAO_Ferreira_30929738_1	Asthma AO (Ferreira, EUR)	IMD	Th2_UT	Th2_UT	CD4	Sorted cell	ENSG00000188322	SBK1	2346	1.29385367334488e-08	5.45375124201928e-07	0.0231509230551414	0.975837657578446	0.00101086105275321	16:27358181	rs3024655	chr16.2		16	27358181	16:28282995	1.61368e-13	16:27358181	6.95876568673528e-13	3769	4285	0.996262312896597	0.999921388247202	27293527	29292416	ENSG00000188322.4	SBK1	protein_coding	28292525	1	-934344	-9530	-934344	14	1	14	27293527	29292416	1998889	240677
ASTAO_Ferreira_30929738_1	Asthma AO (Ferreira, EUR)	IMD	Th2_UT	Th2_UT	CD4	Sorted cell	ENSG00000141293	SKAP1	3572	8.76810609045515e-09	0.00601649452552316	1.4485363022154e-06	0.993955842098272	2.62060717961203e-05	17:48448941	rs4794678	chr17.1		17	48448941	17:48435326	1.74034e-17	17:49384071	2.57348513946189e-08	4453	5422	0.999965590727792	0.99693862605486	47430850	49429832	ENSG00000141293.15	SKAP1	protein_coding	48430214	-1	-18727	-5112	-953857	0	0	31	47430850	49429832	1998982	240688
ASTAO_Ferreira_30929738_1	Asthma AO (Ferreira, EUR)	IMD	Th2_UT	Th2_UT	CD4	Sorted cell	ENSG00000173917	HOXB2	3609	1.43556539713613e-06	0.00600439132955588	0.000237163867640056	0.991957249762266	0.00179975947514076	17:48531741	rs11079828	chr17.1		17	48531741	17:48508528	5.30685e-15	17:49384071	2.57348513946189e-08	4545	5444	0.999973950522558	0.997021517062375	47547547	49544740	ENSG00000173917.10	HOXB2	protein_coding	48545109	-1	13368	36581	-838962	1	1	28	47545048	49544871	1999823	240689
ASTAO_Ferreira_30929738_1	Asthma AO (Ferreira, EUR)	IMD	Th2_UT	Th2_UT	CD4	Sorted cell	ENSG00000230148	HOXB-AS1	3605	2.23178445224661e-07	0.00600480193252948	3.6870388431056e-05	0.992024639591264	0.00193346490933006	17:48551644	rs3826542	chr17.1		17	48551644	17:48508528	2.79306e-14	17:49384071	2.57348513946189e-08	4540	5437	0.999992176893811	0.997021821785334	47547547	49542236	ENSG00000230148.8	HOXB-AS1	lncRNA	48543339	1	8305	-34811	840732	2	0	29	47545048	49542684	1997636	240693
ASTAO_Ferreira_30929738_1	Asthma AO (Ferreira, EUR)	IMD	Th2_UT	Th2_UT	CD4	Sorted cell	ENSG00000248278	SUMO2P17	3298	2.02120111276673e-16	0.00602394463334863	3.33495889976944e-14	0.993943964436085	3.20909305326699e-05	17:48939475	rs12232531	chr17.1		17	48939475	17:48880625	6.57878e-23	17:49384071	2.57348513946189e-08	4324	5046	0.97734726063166	0.997686665833323	47910008	49908833	ENSG00000248278.1	SUMO2P17	transcribed_processed_pseudogene	48875198	-1	-64277	-5427	-508873	3	0	14	47910008	49908833	1998825	240694
ASTAO_Ferreira_30929738_1	Asthma AO (Ferreira, EUR)	IMD	Th2_UT	Th2_UT	CD4	Sorted cell	ENSG00000005882	PDK2	3207	0.00011080375298902	0.00591171025166135	0.0182725863040694	0.974895285109794	0.000809614581486563	17:49384071	rs17637472	chr17.1		17	49384071	17:50089934	1.65245e-10	17:49384071	2.57348513946189e-08	4474	5157	0.997535043044578	0.997896140833467	49095832	51094053	ENSG00000005882.11	PDK2	protein_coding	50095351	1	-711280	-5417	-711280	20	1	20	49095832	51094470	1998638	240681
ASTAO_Ferreira_30929738_1	Asthma AO (Ferreira, EUR)	IMD	Th2_UT	Th2_UT	CD4	Sorted cell	ENSG00000108798	ABI3	3316	0.000206485712142156	0.00578859609166059	0.0340724955786594	0.955174805722839	0.00475761689469991	17:49384071	rs17637472	chr17.1		17	49384071	17:49246304	7.03646e-11	17:49384071	2.57348513946189e-08	4416	5198	0.994450983821906	0.997666994917978	48210621	50208902	ENSG00000108798.8	ABI3	protein_coding	49210707	1	173364	35597	173364	4	1	4	48210621	50209106	1998485	240684
ASTAO_Ferreira_30929738_1	Asthma AO (Ferreira, EUR)	IMD	Th2_UT	Th2_UT	CD4	Sorted cell	ENSG00000136436	CALCOCO2	3339	0.00390439890219966	0.00195591606646219	0.644344647510995	0.322731551431649	0.0270634860886947	17:49384071	rs17637472	chr17.1		17	49384071	17:48820496	3.06676e-08	17:49384071	2.57348513946189e-08	4335	5087	0.912340432449188	0.9976439971539	47831039	49830279	ENSG00000136436.14	CALCOCO2	protein_coding	48831035	1	553036	-10539	553036	15	0	15	47831039	49830279	1999240	240687
ASTAO_Ferreira_30929738_1	Asthma AO (Ferreira, EUR)	IMD	Th2_UT	Th2_UT	CD4	Sorted cell	ENSG00000182742	HOXB4	3632	0.0013587658221794	0.0046125787774143	0.224477032987474	0.762013214943374	0.0075384074695593	17:49384071	rs17637472	chr17.1		17	49384071	17:48449877	1.53378e-06	17:49384071	2.57348513946189e-08	4589	5451	0.972576320824627	0.997056039009579	47580216	49579826	ENSG00000182742.5	HOXB4	protein_coding	48578350	-1	-805721	128473	-805721	25	5	25	47580157	49579826	1999669	240690
ASTAO_Ferreira_30929738_1	Asthma AO (Ferreira, EUR)	IMD	Th2_UT	Th2_UT	CD4	Sorted cell	ENSG00000120093	HOXB3	3616	0.00106652785911197	0.00489156591885893	0.176197451893037	0.808099532370282	0.00974492195871025	17:49391824	rs2412099	chr17.1		17	49391824	17:48599098	3.4912e-08	17:49384071	2.57348513946189e-08	4575	5437	0.979339602840877	0.997040045804407	47605759	49604258	ENSG00000120093.11	HOXB3	protein_coding	48590241	-1	-801583	-8857	-793830	23	0	23	47605759	49604258	1998499	240686
ASTAO_Ferreira_30929738_1	Asthma AO (Ferreira, EUR)	IMD	Th2_UT	Th2_UT	CD4	Sorted cell	ENSG00000198740	ZNF652	3395	1.62002714765067e-07	0.00586429273164702	2.67306066469309e-05	0.967560950118463	0.0265478645405285	17:49396254	rs2671657	chr17.1		17	49396254	17:49368389	9.30676e-19	17:49384071	2.57348513946189e-08	4536	5372	0.988741606206515	0.997642185324743	48364079	50360787	ENSG00000198740.8	ZNF652	protein_coding	49362250	-1	-34004	-6139	-21821	1	0	1	48363207	50361428	1998221	240691
ASTAO_Ferreira_30929738_1	Asthma AO (Ferreira, EUR)	IMD	Th2_UT	Th2_UT	CD4	Sorted cell	ENSG00000204584	RP11-304F15.3	3376	1.78905482197962e-15	0.00602664153225883	2.95058774781798e-13	0.993940110580381	3.32478870598001e-05	17:49846905	rs56186849	chr17.1		17	49846905	17:49846905	5.5105e-23	17:49384071	2.57348513946189e-08	4621	5354	0.999999999882366	0.997862821191301	48846022	50845858	ENSG00000204584.1	AC027801.1	lncRNA	49845910	1	995	995	-461839	0	0	12	48846022	50845858	1999836	240692
ASTAO_Ferreira_30929738_1	Asthma AO (Ferreira, EUR)	IMD	Th2_UT	Th2_UT	CD4	Sorted cell	ENSG00000005884	ITGA3	3222	1.65564261152652e-08	0.00602717838812596	2.73033455765931e-06	0.993947157729765	2.29169911260687e-05	17:50056099	rs16970080	chr17.1		17	50056099	17:50055949	1.11858e-14	17:49384071	2.57348513946189e-08	4491	5168	0.99999958489621	0.997890573715669	49058129	51055745	ENSG00000005884.17	ITGA3	protein_coding	50056110	1	-11	-161	-672039	0	0	18	49058129	51055745	1997616	240682
ASTAO_Ferreira_30929738_1	Asthma AO (Ferreira, EUR)	IMD	Th2_UT	Th2_UT	CD4	Sorted cell	ENSG00000108819	PPP1R9B	3129	1.54468112097152e-07	0.00602694878902737	2.54730878062203e-05	0.993894320430472	5.31032245826317e-05	17:50160534	rs4794105	chr17.1		17	50160534	17:50160534	4.83523e-15	17:49384071	2.57348513946189e-08	4404	5056	0.999996407093095	0.997909253846887	49152332	51150445	ENSG00000108819.10	PPP1R9B	protein_coding	50150677	-1	-9857	-9857	766606	0	0	25	49150875	51150445	1999570	240685
ASTAO_Ferreira_30929738_1	Asthma AO (Ferreira, EUR)	IMD	Th2_UT	Th2_UT	CD4	Sorted cell	ENSG00000015532	XYLT2	3084	9.93939757100103e-10	0.00706371194007163	1.39711919699919e-07	0.992901914078107	3.42332759638505e-05	17:50339826	rs4794135	chr17.1		17	50339826	17:50349644	1.38561e-22	17:49384071	2.57348513946189e-08	4395	5026	0.999999959166945	0.999369436517973	49346349	51345373	ENSG00000015532.9	XYLT2	protein_coding	50346126	1	-6300	3518	-962055	0	0	32	49346349	51345373	1999024	240683
ASTAO_Ferreira_30929738_1	Asthma AO (Ferreira, EUR)	IMD	Th2_UT	Th2_UT	CD4	Sorted cell	ENSG00000076650	GPATCH1	4950	2.04305156343369e-25	4.26435210137105e-11	4.79100110586422e-15	0.999999999957225	1.23431680505913e-13	19:33128291	rs6510357	chr19.1		19	33128291	19:33128291	7.76431e-25	19:33235672	4.96232148501437e-17	6278	7047	0.901263879075371	0.999999999995546	32081742	34080793	ENSG00000076650.6	GPATCH1	protein_coding	33081181	1	47110	47110	154491	0	0	5	32081742	34080793	1999051	240695
ASTAO_Ferreira_30929738_1	Asthma AO (Ferreira, EUR)	IMD	Th2_UT	Th2_UT	CD4	Sorted cell	ENSG00000105186	ANKRD27	4641	1.31084457076117e-17	4.26435072751298e-11	3.07395951259176e-07	0.999999677754796	1.48066106481005e-08	19:33235672	rs117710327	chr19.1		19	33235672	19:32581803	2.13087e-22	19:33235672	4.96232148501437e-17	6200	6557	0.987604410622563	0.999999999995197	31677437	33675748	ENSG00000105186.15	ANKRD27	protein_coding	32675180	-1	-560492	93377	-560492	15	1	15	31676982	33675748	1998766	240696
ASTAO_Ferreira_30929738_1	Asthma AO (Ferreira, EUR)	IMD	Th2_UT	Th2_UT	CD4	Sorted cell	ENSG00000124299	PEPD	4629	2.29277045881063e-11	1.85948343268264e-11	0.537659743888721	0.436000297973313	0.026339958096445	19:33235672	rs117710327	chr19.1		19	33235672	19:33396133	7.05096e-08	19:33235672	4.96232148501437e-17	5783	7088	0.907370455625229	0.999999999996225	32522253	34521785	ENSG00000124299.13	PEPD	protein_coding	33521791	-1	286119	125658	286119	6	0	6	32522253	34521785	1999532	240697
ASTAO_Ferreira_30929738_1	Asthma AO (Ferreira, EUR)	IMD	Th2_UT	Th2_UT	CD4	Sorted cell	ENSG00000131944	FAAP24	5050	3.22887607054151e-14	4.26098340048742e-11	0.000757178580391005	0.999209966439058	3.2854937907444e-05	19:33235672	rs117710327	chr19.1		19	33235672	19:32967573	1.49193e-10	19:33235672	4.96232148501437e-17	6393	7134	0.967323127377782	0.999999999995514	31972458	33971251	ENSG00000131944.9	FAAP24	protein_coding	32972242	1	263430	-4669	263430	7	1	7	31972458	33971251	1998793	240698
ASTAO_Ferreira_30929738_1	Asthma AO (Ferreira, EUR)	IMD	Th2_UT	Th2_UT	CD4	Sorted cell	ENSG00000173809	TDRD12	4678	2.42096585219467e-12	4.00611840114184e-11	0.0567721847197519	0.939436042529041	0.0037917727087241	19:33235672	rs117710327	chr19.1		19	33235672	19:32779985	1.65871e-07	19:33235672	4.96232148501437e-17	6199	6598	0.930168136077619	0.999999999995647	31720801	33719544	ENSG00000173809.17	TDRD12	protein_coding	32719767	1	515905	60218	515905	11	1	11	31720801	33719544	1998743	240699
ASTAO_Ferreira_30929738_1	Asthma AO (Ferreira, EUR)	IMD	Th2_mem_Sch	Th2_mem_Sch	CD4	Sorted cell	ENSG00000143162	CREG1	4910	2.4443983659677e-11	1.25193338441897e-06	1.95245638285948e-05	0.999978300117168	9.23361175856864e-07	1:167451062	rs2056625	chr1.1		1	167451062	1:167541798	3.76242e-11	1:167451062	3.62426192384169e-12	5263	6184	0.999999325336066	0.904066790822178	166553996	168553496	ENSG00000143162	ENSG00000143162	protein_coding	167553762	-1	102700	11964	102700	5	0	5	166553996	168553496	1999500	237749
ASTAO_Ferreira_30929738_1	Asthma AO (Ferreira, EUR)	IMD	Th2_mem_Sch	Th2_mem_Sch	CD4	Sorted cell	ENSG00000115604	IL18R1	4369	7.14898617754925e-30	5.74301689109451e-25	1.23071566458799e-05	0.988651900490981	0.011335792352379	2:102309902	rs12470864	chr2.1		2	102309902	2:102382852	9.8154e-12	2:102309902	7.16173811511733e-31	4781	5280	0.999999048876924	0.999744731275942	101312463	103311356	ENSG00000115604	ENSG00000115604	protein_coding	102355796	1	-45894	27056	-45894	1	0	1	101312463	103311356	1998893	237808
ASTAO_Ferreira_30929738_1	Asthma AO (Ferreira, EUR)	IMD	Th2_mem_Sch	Th2_mem_Sch	CD4	Sorted cell	ENSG00000115677	HDLBP	5389	4.18411338267908e-37	3.46178869498148e-17	1.20865649273878e-20	1	2.40929174462548e-19	2:241445925	rs3821281	chr2.3		2	241445925	2:241445925	9.65516e-21	2:241759225	1.17724944170558e-23	6660	6772	0.999895894455749	0.999999575030505	240317118	242146741	ENSG00000115677	ENSG00000115677	protein_coding	241315672	-1	-130253	-130253	-443553	5	5	19	240317118	242177114	1859996	237812
ASTAO_Ferreira_30929738_1	Asthma AO (Ferreira, EUR)	IMD	Th2_mem_Sch	Th2_mem_Sch	CD4	Sorted cell	ENSG00000006607	FARP2	5267	2.81156094442057e-18	3.16977470465541e-17	0.0812170005782406	0.915640215111979	0.00314278430977779	2:241759225	rs34290285	chr2.3		2	241759225	2:241226286	4.5174e-09	2:241759225	1.17724944170558e-23	6534	6612	0.987768116427349	0.999999575030505	240356394	242146741	ENSG00000006607	ENSG00000006607	protein_coding	241356285	1	402940	-129999	402940	15	4	15	240356394	242177114	1820720	237813
ASTAO_Ferreira_30929738_1	Asthma AO (Ferreira, EUR)	IMD	Th2_mem_Sch	Th2_mem_Sch	CD4	Sorted cell	ENSG00000115687	PASK	6094	1.32088777386138e-28	3.46178869496775e-17	3.81562218334197e-12	0.999999999996035	1.46103124297664e-13	2:241759225	rs34290285	chr2.3		2	241759225	2:241113217	1.8729e-16	2:241759225	1.17724944170558e-23	7416	7635	0.999999999999448	0.999999575030505	240150982	242146741	ENSG00000115687	ENSG00000115687	protein_coding	241149472	-1	-609753	36255	-609753	22	0	22	240150970	242148855	1997885	237810
ASTAO_Ferreira_30929738_1	Asthma AO (Ferreira, EUR)	IMD	Th2_mem_Sch	Th2_mem_Sch	CD4	Sorted cell	ENSG00000122085	MTERF4	6335	4.18011195825844e-22	3.46174523066366e-17	1.20750060924236e-05	0.99998744358634	4.81407571340839e-07	2:241759225	rs34290285	chr2.3		2	241759225	2:241125891	8.56124e-13	2:241759225	1.17724944170558e-23	7562	7909	0.999998280742443	0.999999575030505	240102432	242101996	ENSG00000122085	ENSG00000122085	protein_coding	241102287	-1	-656938	-23604	-656938	24	1	24	240102432	242102000	1999568	237809
ASTAO_Ferreira_30929738_1	Asthma AO (Ferreira, EUR)	IMD	Th2_mem_Sch	Th2_mem_Sch	CD4	Sorted cell	ENSG00000168385	SEPTIN2	5395	1.29950675819846e-24	3.46178855649123e-17	3.75385926958033e-08	0.999999959989645	2.47176256410463e-09	2:241759225	rs34290285	chr2.3		2	241759225	2:241408199	2.34913e-15	2:241759225	1.17724944170558e-23	6666	6778	0.989509264354243	0.999999575030505	240315213	242146741	ENSG00000168385	ENSG00000168385	protein_coding	241315925	1	443300	92274	443300	18	4	18	240315213	242177114	1861901	237811
ASTAO_Ferreira_30929738_1	Asthma AO (Ferreira, EUR)	IMD	Th2_mem_Sch	Th2_mem_Sch	CD4	Sorted cell	ENSG00000168397	ATG4B	4275	3.55856866933661e-31	3.46178869498143e-17	1.02795663828224e-14	0.999999999999986	4.93458342099841e-16	2:241759225	rs34290285	chr2.3		2	241759225	2:241674499	1.60332e-17	2:241759225	1.17724944170558e-23	5466	5375	1	0.999999575030505	240637959	242146741	ENSG00000168397	ENSG00000168397	protein_coding	241637693	1	121532	36806	121532	6	0	6	240637959	242177114	1539155	237814
ASTAO_Ferreira_30929738_1	Asthma AO (Ferreira, EUR)	IMD	Th2_mem_Sch	Th2_mem_Sch	CD4	Sorted cell	ENSG00000180902	D2HGDH	3965	3.3946375559652e-21	3.46143558384197e-17	9.8060218432349e-05	0.999897989588595	3.95019297339162e-06	2:241759225	rs34290285	chr2.3		2	241759225	2:241759008	2.6055e-11	2:241759225	1.17724944170558e-23	5083	4945	0.999988756578766	0.999999575030505	240734920	242146741	ENSG00000180902	ENSG00000180902	protein_coding	241734630	1	24595	24378	24595	2	2	2	240734805	242177114	1442309	237815
ASTAO_Ferreira_30929738_1	Asthma AO (Ferreira, EUR)	IMD	Th2_mem_Sch	Th2_mem_Sch	CD4	Sorted cell	ENSG00000204099	NEU4	3781	2.63981984541069e-20	3.45898824605183e-17	0.000762559496839773	0.999190946912596	4.6493590565838e-05	2:241759225	rs34290285	chr2.3		2	241759225	2:241820738	4.61956e-12	2:241759225	1.17724944170558e-23	4877	4707	0.999912677581392	0.999999575030505	240809080	242146741	ENSG00000204099	ENSG00000204099	protein_coding	241809193	1	-49968	11545	-49968	2	1	2	240809080	242177114	1368034	237816
ASTAO_Ferreira_30929738_1	Asthma AO (Ferreira, EUR)	IMD	Th2_mem_Sch	Th2_mem_Sch	CD4	Sorted cell	ENSG00000224272		3772	1.05360529592787e-17	2.36003840029458e-17	0.304352861702758	0.681711717630923	0.0139354206663223	2:241759225	rs34290285	chr2.3		2	241759225	2:241820738	3.97306e-09	2:241759225	1.17724944170558e-23	4868	4698	0.962268039711567	0.999999575030505	240812105	242146741	ENSG00000224272	ENSG00000224272	lncRNA	241810648	-1	51423	-10090	51423	3	0	3	240812105	242177114	1365009	237817
ASTAO_Ferreira_30929738_1	Asthma AO (Ferreira, EUR)	IMD	Th2_mem_Sch	Th2_mem_Sch	CD4	Sorted cell	ENSG00000170293	CMTM8	5364	4.09087355161682e-06	4.10723440677237e-05	0.0900610219574288	0.904200693219468	0.00569312160548331	3:33042493	rs4491851	chr3.1		3	33042493	3:32308158	1.92669e-09	3:33042493	6.99399013698744e-11	6279	6808	0.990559499517256	0.99999523417066	31240125	33238331	ENSG00000170293	ENSG00000170293	protein_coding	32238680	1	803813	69478	803813	11	1	11	31239911	33238331	1998420	237819
ASTAO_Ferreira_30929738_1	Asthma AO (Ferreira, EUR)	IMD	Th2_mem_Sch	Th2_mem_Sch	CD4	Sorted cell	ENSG00000170248	PDCD6IP	4168	8.53364887959017e-21	4.54212467814193e-05	1.87869350697449e-16	0.999954446079725	1.32673492976401e-07	3:33847434	rs72619961	chr3.1		3	33847434	3:33847434	4.508e-18	3:33042493	6.99399013698744e-11	4636	5424	0.999999995756609	0.999993707441575	32799627	34798243	ENSG00000170248	ENSG00000170248	protein_coding	33798630	1	48804	48804	-756137	0	0	10	32799627	34798243	1998616	237820
ASTAO_Ferreira_30929738_1	Asthma AO (Ferreira, EUR)	IMD	Th2_mem_Sch	Th2_mem_Sch	CD4	Sorted cell	ENSG00000163961	RNF168	5619	0.000468145459275233	0.000420967271563585	0.515462740282417	0.463475724937545	0.0201724220492	3:196035621	rs11715524	chr3.2		3	196035621	3:196504201	1.68527e-07	3:196035621	8.54455336515698e-10	6731	7671	0.918541991075707	0.996645101517724	195505643	197502859	ENSG00000163961	ENSG00000163961	protein_coding	196503768	-1	468147	-433	468147	16	0	16	195504004	197502859	1998855	237822
ASTAO_Ferreira_30929738_1	Asthma AO (Ferreira, EUR)	IMD	Th2_mem_Sch	Th2_mem_Sch	CD4	Sorted cell	ENSG00000235897	TM4SF19-AS1	5380	1.54889425537489e-08	0.000907362598860574	1.70543707906972e-05	0.999067424818436	8.14272297106557e-06	3:196339356	rs66490450	chr3.2		3	196339356	3:196339356	6.44681e-12	3:196035621	8.54455336515698e-10	6504	7510	0.999768921246889	0.996644522969746	195318465	197318064	ENSG00000235897	ENSG00000235897	lncRNA	196318336	1	21020	21020	-282715	2	2	9	195318465	197318064	1999599	237821
ASTAO_Ferreira_30929738_1	Asthma AO (Ferreira, EUR)	IMD	Th2_mem_Sch	Th2_mem_Sch	CD4	Sorted cell	ENSG00000250155	SLC1A3-AS1	3760	5.39319323092063e-09	7.66751036600653e-06	0.000702837913255133	0.999225517191341	6.39719918439001e-05	5:35862739	rs7717955	chr5.1		5	35862739	5:36702762	2.72583e-10	5:35881274	4.14012118126615e-11	4755	4748	0.99991953626681	0.999970298601237	35725315	37721763	ENSG00000250155	ENSG00000250155	lncRNA	36725218	-1	862479	22456	843944	10	0	10	35725315	37723570	1998255	237824
ASTAO_Ferreira_30929738_1	Asthma AO (Ferreira, EUR)	IMD	Th2_mem_Sch	Th2_mem_Sch	CD4	Sorted cell	ENSG00000152620	NADK2	4153	1.61309618391044e-09	7.67171594711751e-06	0.000210217791340051	0.999773709204844	8.39967477254783e-06	5:35881274	rs11742240	chr5.1		5	35881274	5:36247571	7.13348e-10	5:35881274	4.14012118126615e-11	4921	5270	0.966212932791229	0.999969957803046	35242795	37242279	ENSG00000152620	ENSG00000152620	protein_coding	36241925	-1	360651	-5646	360651	6	0	6	35242795	37242279	1999484	237823
ASTAO_Ferreira_30929738_1	Asthma AO (Ferreira, EUR)	IMD	Th2_mem_Sch	Th2_mem_Sch	CD4	Sorted cell	ENSG00000285967	NIPBL-DT	3805	7.3146124300067e-10	2.1578134353279e-05	3.38963283597656e-05	0.999942966423736	1.55838209026099e-06	5:35881274	rs11742240	chr5.1		5	35881274	5:36787860	8.40526e-11	5:35881274	4.14012118126615e-11	4747	4832	0.962996599096846	0.999996677044383	35877403	37875934	ENSG00000285967	ENSG00000285967	lncRNA	36876657	-1	995383	88797	995383	12	1	12	35877403	37875934	1998531	237825
ASTAO_Ferreira_30929738_1	Asthma AO (Ferreira, EUR)	IMD	Th2_mem_Sch	Th2_mem_Sch	CD4	Sorted cell	ENSG00000288965		4301	1.79725517448002e-14	4.39286170361503e-13	0.0391485961590123	0.956864323435831	0.00398708040470055	5:111072304	rs1898671	chr5.2		5	111072304	5:111258545	8.64723e-09	5:111072304	2.67869930011853e-19	5075	5688	0.994328796638985	0.999999561808042	110239192	112237898	ENSG00000288965	ENSG00000288965	lncRNA	111238810	1	-166506	19735	-166506	3	0	3	110239192	112237898	1998706	237826
ASTAO_Ferreira_30929738_1	Asthma AO (Ferreira, EUR)	IMD	Th2_mem_Sch	Th2_mem_Sch	CD4	Sorted cell	ENSG00000197375	SLC22A5	3184	6.06426100320267e-18	4.76361177095762e-12	9.26772451511245e-07	0.727455266706591	0.272543806516196	5:132373185	rs10060615	chr5.3		5	132373185	5:132373185	1.20832e-13	5:132451445	1.04825044900079e-17	3816	4134	0.999999862605404	0.999999987066919	131370213	133369096	ENSG00000197375	ENSG00000197375	protein_coding	132369710	1	3475	3475	81735	1	1	4	131370213	133369096	1998883	237827
ASTAO_Ferreira_30929738_1	Asthma AO (Ferreira, EUR)	IMD	Th2_mem_Sch	Th2_mem_Sch	CD4	Sorted cell	ENSG00000233006	MIR3936HG	3184	2.08805865380116e-14	5.26639266476571e-13	0.00319108171046823	0.0786474761799734	0.918161442109011	5:132461855	rs6894249	chr5.3		5	132461855	5:132461855	1.64353e-08	5:132451445	1.04825044900079e-17	3816	4134	0.995207802618402	0.999999987066919	131370213	133369096	ENSG00000233006	ENSG00000233006	lncRNA	132369916	-1	-91939	-91939	-81529	3	3	3	131370213	133369096	1998883	237828
ASTAO_Ferreira_30929738_1	Asthma AO (Ferreira, EUR)	IMD	Th2_mem_Sch	Th2_mem_Sch	CD4	Sorted cell	ENSG00000131507	NDFIP1	4721	1.15157344465377e-07	3.23200554275048e-05	0.000431583826401769	0.119367962428637	0.88016801853219	5:142129972	rs4391200	chr5.4		5	142129972	5:142110356	8.59648e-09	5:142129972	8.16395113591344e-09	5320	6074	0.986009898667721	0.999921310388838	141110064	143108740	ENSG00000131507	ENSG00000131507	protein_coding	142108779	1	21193	1577	21193	0	0	0	141110064	143108740	1998676	237830
ASTAO_Ferreira_30929738_1	Asthma AO (Ferreira, EUR)	IMD	Th2_mem_Sch	Th2_mem_Sch	CD4	Sorted cell	ENSG00000076554	TPD52	3924	1.09093633132161e-08	1.69386761880857e-07	0.060301681669917	0.936281224492819	0.00341691354113669	8:80386214	rs7824278	chr8.1		8	80386214	8:80132573	1.04633e-07	8:80386214	1.43193580868905e-12	4194	5094	0.996611088577558	0.999989321629984	79232187	81229966	ENSG00000076554	ENSG00000076554	protein_coding	80171564	-1	-214650	38991	-214650	1	0	1	79232187	81229966	1997779	237832
ASTAO_Ferreira_30929738_1	Asthma AO (Ferreira, EUR)	IMD	Th2_mem_Sch	Th2_mem_Sch	CD4	Sorted cell	ENSG00000286162		4943	6.39778733367153e-27	1.31111521386841e-23	0.000487716513413019	0.999490103468475	2.21800181114923e-05	9:6209697	rs992969	chr9.1		9	6209697	9:5604895	1.37494e-12	9:6209697	7.56015445800742e-30	5477	6300	0.999972598222057	0.99999999999992	4629997	6628916	ENSG00000286162	ENSG00000286162	lncRNA	5629748	-1	-579949	24853	-579949	5	1	5	4629997	6628916	1998919	237833
ASTAO_Ferreira_30929738_1	Asthma AO (Ferreira, EUR)	IMD	Th2_mem_Sch	Th2_mem_Sch	CD4	Sorted cell	ENSG00000224034	LINC02561	7383	7.21136416016833e-13	7.21519231486403e-06	9.99462099429043e-08	0.999992664124579	2.07361729850153e-08	10:5288855	rs2011131	chr10.1		10	5288855	10:5288855	1.77902e-13	10:6051176	1.27124191762211e-11	8119	9186	0.94929553351425	0.999986147539384	4271289	6270833	ENSG00000224034	ENSG00000224034	lncRNA	5271236	-1	-17619	-17619	-779940	1	1	19	4271289	6270833	1999544	237751
ASTAO_Ferreira_30929738_1	Asthma AO (Ferreira, EUR)	IMD	Th2_mem_Sch	Th2_mem_Sch	CD4	Sorted cell	ENSG00000057608	GDI2	7643	2.07834347604411e-08	7.19337174511353e-06	0.00288050122873896	0.996972376021911	0.000139908594171278	10:6051176	rs12722502	chr10.1		10	6051176	10:5713869	1.30477e-09	10:6051176	1.27124191762211e-11	8523	9391	0.976988952141537	0.999986065676828	4842255	6842087	ENSG00000057608	ENSG00000057608	protein_coding	5813434	-1	-237742	99565	-237742	8	2	8	4842255	6842087	1999832	237754
ASTAO_Ferreira_30929738_1	Asthma AO (Ferreira, EUR)	IMD	Th2_mem_Sch	Th2_mem_Sch	CD4	Sorted cell	ENSG00000134470	IL15RA	7603	1.67994613971449e-06	5.45175425243168e-06	0.232833847052583	0.755568254269265	0.0115907669777597	10:6051176	rs12722502	chr10.1		10	6051176	10:5975875	1.44907e-07	10:6051176	1.27124191762211e-11	8474	9329	0.975204360186444	0.999986011554806	4978422	6977855	ENSG00000134470	ENSG00000134470	protein_coding	5977543	-1	-73633	1668	-73633	2	0	2	4978422	6977855	1999433	237755
ASTAO_Ferreira_30929738_1	Asthma AO (Ferreira, EUR)	IMD	Th2_mem_Sch	Th2_mem_Sch	CD4	Sorted cell	ENSG00000205488	CALML3-AS1	7425	2.10542995869008e-09	7.21295642786681e-06	0.0002918033421617	0.999684037210778	1.69443852011358e-05	10:6051176	rs12722502	chr10.1		10	6051176	10:5552059	6.46736e-11	10:6051176	1.27124191762211e-11	8178	9253	0.999978675532985	0.999986058563744	4526844	6526239	ENSG00000205488	ENSG00000205488	lncRNA	5551111	-1	-500065	-948	-500065	15	0	15	4526844	6526239	1999395	237752
ASTAO_Ferreira_30929738_1	Asthma AO (Ferreira, EUR)	IMD	Th2_mem_Sch	Th2_mem_Sch	CD4	Sorted cell	ENSG00000287566		7393	1.43764270290332e-07	7.06377753921991e-06	0.0199250960843495	0.979006402292106	0.00106129408173539	10:6051176	rs12722502	chr10.1		10	6051176	10:5552059	2.48954e-09	10:6051176	1.27124191762211e-11	8151	9205	0.998424289563897	0.999986077001486	4554369	6554280	ENSG00000287566	ENSG00000287566	lncRNA	5554325	-1	-496851	2266	-496851	14	0	14	4554369	6554280	1999911	237753
ASTAO_Ferreira_30929738_1	Asthma AO (Ferreira, EUR)	IMD	Th2_mem_Sch	Th2_mem_Sch	CD4	Sorted cell	ENSG00000177963	RIC8A	3223	2.63699054200843e-54	5.11863290534317e-08	5.15174745965378e-47	0.999999948688129	1.25537578577017e-10	11:225171	rs7943246	chr11.1		11	225171	11:225171	3.31126e-28	11:1151933	1.79012296238575e-13	3623	4152	0.999997698677253	0.999655418631004	168042	1206709	ENSG00000177963	ENSG00000177963	protein_coding	207708	1	17463	17463	944225	0	0	60	133366	1206709	1073343	237763
ASTAO_Ferreira_30929738_1	Asthma AO (Ferreira, EUR)	IMD	Th2_mem_Sch	Th2_mem_Sch	CD4	Sorted cell	ENSG00000185627	PSMD13	3301	3.30191231417898e-28	5.1186329045327e-08	6.45076958307228e-21	0.999999948686524	1.27148689876956e-10	11:225171	rs7943246	chr11.1		11	225171	11:225171	4.0545e-20	11:1151933	1.79012296238575e-13	3704	4271	0.99531444681227	0.999655418547571	168042	1236831	ENSG00000185627	ENSG00000185627	protein_coding	236976	1	-11805	-11805	914957	1	1	58	133366	1236831	1103465	237766
ASTAO_Ferreira_30929738_1	Asthma AO (Ferreira, EUR)	IMD	Th2_mem_Sch	Th2_mem_Sch	CD4	Sorted cell	ENSG00000142089	IFITM3	3529	6.77414700511903e-20	5.1186328929173e-08	1.32342889106257e-12	0.999999948052591	7.59756288755252e-10	11:316299	rs7947900	chr11.1		11	316299	11:316299	3.74013e-17	11:1151933	1.79012296238575e-13	3962	4725	0.997942816792463	0.999655418088882	168042	1328630	ENSG00000142089	ENSG00000142089	protein_coding	320860	-1	4561	4561	-831073	1	1	46	133366	1328630	1195264	237756
ASTAO_Ferreira_30929738_1	Asthma AO (Ferreira, EUR)	IMD	Th2_mem_Sch	Th2_mem_Sch	CD4	Sorted cell	ENSG00000270972		3534	8.43820380818307e-24	5.11863289556882e-08	1.64852677393027e-16	0.999999948576553	2.371183974619e-10	11:327143	rs28475163	chr11.1		11	327143	11:327143	1.46195e-18	11:1151933	1.79012296238575e-13	3967	4732	0.999984429473375	0.999655418086649	168042	1332100	ENSG00000270972	ENSG00000270972	lncRNA	333192	1	-6049	-6049	818741	0	0	44	133366	1332100	1198734	237772
ASTAO_Ferreira_30929738_1	Asthma AO (Ferreira, EUR)	IMD	Th2_mem_Sch	Th2_mem_Sch	CD4	Sorted cell	ENSG00000177042	TMEM80	5001	1.83284618107155e-16	5.11863285309658e-08	3.58073363062737e-09	0.999999944850112	3.82829454952998e-10	11:695842	rs7928305	chr11.1		11	695842	11:695842	1.44566e-14	11:1151933	1.79012296238575e-13	5587	6596	0.962727769906677	0.999655417066196	168042	1695519	ENSG00000177042	ENSG00000177042	protein_coding	695816	1	26	26	456117	0	0	21	133366	1695519	1562153	237761
ASTAO_Ferreira_30929738_1	Asthma AO (Ferreira, EUR)	IMD	Th2_mem_Sch	Th2_mem_Sch	CD4	Sorted cell	ENSG00000142102	PGGHG	3433	5.22552608775743e-09	4.57521591121578e-08	0.102088309909281	0.893827307424578	0.0040843316884555	11:1151933	rs28415845	chr11.1		11	1151933	11:291694	4.11465e-09	11:1151933	1.79012296238575e-13	3858	4591	0.994624598175138	0.999655418223993	168042	1289039	ENSG00000142102	ENSG00000142102	protein_coding	289126	1	862807	2568	862807	53	0	53	133366	1289039	1155673	237757
ASTAO_Ferreira_30929738_1	Asthma AO (Ferreira, EUR)	IMD	Th2_mem_Sch	Th2_mem_Sch	CD4	Sorted cell	ENSG00000161328	LRRC56	4304	3.25172195160416e-08	1.72375426430968e-08	0.635271537847041	0.336704609873116	0.0280238025250813	11:1151933	rs28415845	chr11.1		11	1151933	11:428668	4.42154e-08	11:1151933	1.79012296238575e-13	4799	5717	0.95013248872801	0.999655417583629	168042	1537274	ENSG00000161328	ENSG00000161328	protein_coding	537527	1	614406	-108859	614406	33	7	33	133366	1537304	1403938	237758
ASTAO_Ferreira_30929738_1	Asthma AO (Ferreira, EUR)	IMD	Th2_mem_Sch	Th2_mem_Sch	CD4	Sorted cell	ENSG00000174885	NLRP6	3414	2.17026792390111e-09	4.89241084287091e-08	0.0423993643214992	0.955800554130643	0.00180003045348031	11:1151933	rs28415845	chr11.1		11	1151933	11:254421	8.87621e-09	11:1151933	1.79012296238575e-13	3838	4558	0.99645959501994	0.999655418306043	168042	1277735	ENSG00000174885	ENSG00000174885	protein_coding	278407	1	873526	-23986	873526	55	0	55	133366	1278274	1144908	237759
ASTAO_Ferreira_30929738_1	Asthma AO (Ferreira, EUR)	IMD	Th2_mem_Sch	Th2_mem_Sch	CD4	Sorted cell	ENSG00000177030	DEAF1	5060	2.38772066183726e-12	5.11838461945681e-08	4.66476224949159e-05	0.999951445082834	1.85610843715697e-06	11:1151933	rs28415845	chr11.1		11	1151933	11:682795	2.97077e-11	11:1151933	1.79012296238575e-13	5647	6663	0.999996454792632	0.99965541705966	168042	1706966	ENSG00000177030	ENSG00000177030	protein_coding	695222	-1	-456711	12427	-456711	22	0	22	133366	1706966	1573600	237760
ASTAO_Ferreira_30929738_1	Asthma AO (Ferreira, EUR)	IMD	Th2_mem_Sch	Th2_mem_Sch	CD4	Sorted cell	ENSG00000177600	RPLP2	5319	1.72081225807118e-11	5.11683301231723e-08	0.000336185894321867	0.999648288775823	1.5474144316273e-05	11:1151933	rs28415845	chr11.1		11	1151933	11:808423	2.29459e-10	11:1151933	1.79012296238575e-13	5919	7007	0.999979662161515	0.999655416942844	168042	1809524	ENSG00000177600	ENSG00000177600	protein_coding	809967	1	341966	-1544	341966	10	0	10	133366	1809524	1676158	237762
ASTAO_Ferreira_30929738_1	Asthma AO (Ferreira, EUR)	IMD	Th2_mem_Sch	Th2_mem_Sch	CD4	Sorted cell	ENSG00000185101	ANO9	4012	8.23471544930984e-12	5.11777686467076e-08	0.000160877234409789	0.999832699609993	6.37196959540879e-06	11:1151933	rs28415845	chr11.1		11	1151933	11:443731	1.67896e-10	11:1151933	1.79012296238575e-13	4494	5338	0.999596802819019	0.999655417673745	168042	1441116	ENSG00000185101	ENSG00000185101	protein_coding	442011	-1	-709922	-1720	-709922	40	0	40	133366	1441116	1307750	237764
ASTAO_Ferreira_30929738_1	Asthma AO (Ferreira, EUR)	IMD	Th2_mem_Sch	Th2_mem_Sch	CD4	Sorted cell	ENSG00000185522	LMNTD2	4352	2.37323173593094e-08	2.63145453732749e-08	0.46364559978737	0.51404859683897	0.0223057533267972	11:1151933	rs28415845	chr11.1		11	1151933	11:590605	3.09343e-09	11:1151933	1.79012296238575e-13	4849	5774	0.970125264748763	0.999655417531949	168042	1559798	ENSG00000185522	ENSG00000185522	protein_coding	560738	-1	-591195	-29867	-591195	31	3	31	133366	1559798	1426432	237765
ASTAO_Ferreira_30929738_1	Asthma AO (Ferreira, EUR)	IMD	Th2_mem_Sch	Th2_mem_Sch	CD4	Sorted cell	ENSG00000205867	KRTAP5-2	5898	1.2354378993388e-13	5.11862000440196e-08	2.4136090051854e-06	0.999997437422192	9.77824802072623e-08	11:1151933	rs28415845	chr11.1		11	1151933	11:1598677	3.64115e-12	11:1151933	1.79012296238575e-13	6590	8061	0.998820574213399	0.999655414590658	598723	2598160	ENSG00000205867	ENSG00000205867	protein_coding	1598294	-1	446361	-383	446361	12	0	12	598723	2598160	1999437	237774
ASTAO_Ferreira_30929738_1	Asthma AO (Ferreira, EUR)	IMD	Th2_mem_Sch	Th2_mem_Sch	CD4	Sorted cell	ENSG00000233930	KRTAP5-AS1	5925	2.97134464556227e-15	5.1186325473553e-08	5.80495725277802e-08	0.999999888074021	2.69007628511919e-09	11:1151933	rs28415845	chr11.1		11	1151933	11:1599137	8.7204e-13	11:1151933	1.79012296238575e-13	6617	8095	0.965157164869409	0.999655414587698	571568	2569818	ENSG00000233930	ENSG00000233930	lncRNA	1573651	1	-421718	25486	-421718	10	2	10	571568	2570416	1998848	237773
ASTAO_Ferreira_30929738_1	Asthma AO (Ferreira, EUR)	IMD	Th2_mem_Sch	Th2_mem_Sch	CD4	Sorted cell	ENSG00000251661	RP11-326C3.11	3506	9.39662000547839e-14	5.11862311644964e-08	1.83576742299241e-06	0.999998037683696	7.53625576517373e-08	11:1151933	rs28415845	chr11.1		11	1151933	11:324170	1.81484e-13	11:1151933	1.79012296238575e-13	3938	4693	0.999998851991533	0.999655418103528	168042	1316354	ENSG00000251661	ENSG00000251661	lncRNA	318582	1	833351	5588	833351	47	2	47	133366	1316354	1182988	237767
ASTAO_Ferreira_30929738_1	Asthma AO (Ferreira, EUR)	IMD	Th2_mem_Sch	Th2_mem_Sch	CD4	Sorted cell	ENSG00000254910	RP11-326C3.7	3491	3.44362171819468e-08	1.53912371287723e-08	0.672761967803442	0.300637171044377	0.0266008113247263	11:1151933	rs28415845	chr11.1		11	1151933	11:312929	1.19128e-07	11:1151933	1.79012296238575e-13	3921	4672	0.959471650097957	0.999655418110203	168042	1310652	ENSG00000254910	ENSG00000254910	lncRNA	311198	-1	-840735	-1731	-840735	49	0	49	133366	1310652	1177286	237768
ASTAO_Ferreira_30929738_1	Asthma AO (Ferreira, EUR)	IMD	Th2_mem_Sch	Th2_mem_Sch	CD4	Sorted cell	ENSG00000255026	RP11-326C3.2	3429	1.22298326498602e-08	3.84693789615818e-08	0.238927703093294	0.751536621937606	0.00953562426988879	11:1151933	rs28415845	chr11.1		11	1151933	11:292798	1.23339e-08	11:1151933	1.79012296238575e-13	3854	4578	0.98803642887867	0.999655418298675	168042	1287015	ENSG00000255026	ENSG00000255026	lncRNA	287305	1	864628	5493	864628	54	1	54	133366	1287015	1153649	237769
ASTAO_Ferreira_30929738_1	Asthma AO (Ferreira, EUR)	IMD	Th2_mem_Sch	Th2_mem_Sch	CD4	Sorted cell	ENSG00000255142	AP006621.6	5246	1.71459066557565e-09	4.93993974864873e-08	0.0334970415033272	0.965086795912106	0.00141611147057835	11:1151933	rs28415845	chr11.1		11	1151933	11:780827	7.68082e-08	11:1151933	1.79012296238575e-13	5841	6917	0.99501265144351	0.999655416968756	168042	1781643	ENSG00000255142	ENSG00000255142	lncRNA	781645	1	370288	-818	370288	15	0	15	133366	1781643	1648277	237770
ASTAO_Ferreira_30929738_1	Asthma AO (Ferreira, EUR)	IMD	Th2_mem_Sch	Th2_mem_Sch	CD4	Sorted cell	ENSG00000255284	GATD1-DT	5239	1.19677281210426e-13	5.11862042810249e-08	2.33807108377585e-06	0.999997517364479	9.3378113534804e-08	11:1151933	rs28415845	chr11.1		11	1151933	11:772490	1.16212e-11	11:1151933	1.79012296238575e-13	5834	6906	0.998889254149386	0.999655416973128	168042	1777431	ENSG00000255284	ENSG00000255284	lncRNA	777574	1	374359	-5084	374359	16	1	16	133366	1777431	1644065	237771
ASTAO_Ferreira_30929738_1	Asthma AO (Ferreira, EUR)	IMD	Th2_mem_Sch	Th2_mem_Sch	CD4	Sorted cell	ENSG00000130595	TNNT3	5856	1.45495556658028e-15	5.11863270869364e-08	2.84246893917425e-08	0.999999918874241	1.51473787167305e-09	11:1926195	rs542362	chr11.1		11	1926195	11:1926195	3.58743e-13	11:1151933	1.79012296238575e-13	6568	7967	0.999999997918508	0.999655414719627	920193	2919477	ENSG00000130595	ENSG00000130595	protein_coding	1919703	1	6492	6492	-767770	0	0	27	920193	2919477	1999284	237775
ASTAO_Ferreira_30929738_1	Asthma AO (Ferreira, EUR)	IMD	Th2_mem_Sch	Th2_mem_Sch	CD4	Sorted cell	ENSG00000289268		3703	7.19706426865159e-11	7.82733757231445e-09	0.000962542527233771	0.102891298216048	0.896146151357408	11:61783884	rs174535	chr11.2		11	61783884	11:61828092	6.71296e-10	11:61783884	3.20263700820253e-13	4085	4759	0.942184174072599	0.999999995605835	60799146	62796941	ENSG00000289268	ENSG00000289268	lncRNA	61799145	-1	15261	-28947	15261	2	1	2	60799146	62798240	1999094	237777
ASTAO_Ferreira_30929738_1	Asthma AO (Ferreira, EUR)	IMD	Th2_mem_Sch	Th2_mem_Sch	CD4	Sorted cell	ENSG00000134824	FADS2	3716	2.41916814511854e-22	7.47619127563049e-08	3.23541951733029e-15	0.999872996676437	0.000126928561649709	11:61788567	rs61896141	chr11.2		11	61788567	11:61779596	1.3803e-20	11:61783884	3.20263700820253e-13	4097	4772	0.999999999884156	0.999999995605837	60794140	62792779	ENSG00000134824	ENSG00000134824	protein_coding	61828300	1	-39733	-48704	-44416	4	4	4	60794140	62792779	1998639	237776
ASTAO_Ferreira_30929738_1	Asthma AO (Ferreira, EUR)	IMD	Th2_mem_Sch	Th2_mem_Sch	CD4	Sorted cell	ENSG00000149485	FADS1	3630	3.46329951019066e-27	5.61169550810548e-09	4.63185117935056e-20	0.0731977689023648	0.926802225485942	11:61803910	rs174549	chr11.2		11	61803910	11:61803910	1.22801e-18	11:61783884	3.20263700820253e-13	4006	4682	0.999999999186571	0.99999999557543	60829808	62826686	ENSG00000149485	ENSG00000149485	protein_coding	61817003	-1	13093	13093	33119	0	0	3	60829808	62828746	1998938	237778
ASTAO_Ferreira_30929738_1	Asthma AO (Ferreira, EUR)	IMD	Th2_mem_Sch	Th2_mem_Sch	CD4	Sorted cell	ENSG00000221968	FADS3	3546	2.62140773672816e-11	5.26248255537199e-08	0.000350589675525681	0.703216780975968	0.296432576697466	11:61839170	rs174580	chr11.2		11	61839170	11:61849505	1.12652e-10	11:61783884	3.20263700820253e-13	3925	4592	0.997194787205686	0.9999999955673	60892680	62890511	ENSG00000221968	ENSG00000221968	protein_coding	61891545	-1	52375	42040	107661	0	0	5	60892680	62890511	1997831	237779
ASTAO_Ferreira_30929738_1	Asthma AO (Ferreira, EUR)	IMD	Th2_mem_Sch	Th2_mem_Sch	CD4	Sorted cell	ENSG00000162194	LBHD1	4100	7.4045037334064e-18	7.47713841035082e-08	9.90285690927345e-11	0.999999924835325	2.94260722140913e-10	11:62677326	rs644616	chr11.2		11	62677326	11:62657425	2.34507e-15	11:61783884	3.20263700820253e-13	4561	5241	0.999999378949517	0.999999995767379	61673290	63671930	ENSG00000162194	ENSG00000162194	protein_coding	62672267	-1	-5059	14842	888383	0	4	34	61673290	63671930	1998640	237780
ASTAO_Ferreira_30929738_1	Asthma AO (Ferreira, EUR)	IMD	Th2_mem_Sch	Th2_mem_Sch	CD4	Sorted cell	ENSG00000250303	LINC02762	3891	5.60134393068645e-06	0.000149367631071247	0.0360819567835137	0.962172410076225	0.00159066416525914	11:111601736	rs1784775	chr11.4		11	111601736	11:112497348	3.84942e-08	11:111601736	2.49680420448308e-09	4272	4941	0.998605603073925	0.977664715486491	111270951	113268528	ENSG00000250303	ENSG00000250303	lncRNA	112270753	1	-669017	226595	-669017	26	1	26	111270951	113268528	1997577	237783
ASTAO_Ferreira_30929738_1	Asthma AO (Ferreira, EUR)	IMD	Th2_mem_Sch	Th2_mem_Sch	CD4	Sorted cell	ENSG00000255484	LINC02764	3773	1.42786277890682e-06	0.000153873058172044	0.00918930774316678	0.990281305407325	0.000374085928558602	11:111601736	rs1784775	chr11.4		11	111601736	11:112525404	2.39442e-09	11:111601736	2.49680420448308e-09	4092	4774	0.999695620318553	0.977652610146921	111557785	113555796	ENSG00000255484	ENSG00000255484	lncRNA	112555802	-1	954066	30398	954066	28	0	28	111557785	113555796	1998011	237784
ASTAO_Ferreira_30929738_1	Asthma AO (Ferreira, EUR)	IMD	Th2_mem_Sch	Th2_mem_Sch	CD4	Sorted cell	ENSG00000170145	SIK2	3958	3.45474431086599e-08	2.29588814778162e-05	0.000222543497158085	0.146186581257366	0.853567881816556	11:111624223	rs491937	chr11.4		11	111624223	11:111619323	2.1851e-10	11:111601736	2.49680420448308e-09	4387	4880	0.998771698071112	0.977655798102552	110602999	112602356	ENSG00000170145	ENSG00000170145	protein_coding	111602449	1	21774	16874	-713	0	0	0	110602999	112602356	1999357	237782
ASTAO_Ferreira_30929738_1	Asthma AO (Ferreira, EUR)	IMD	Th2_mem_Sch	Th2_mem_Sch	CD4	Sorted cell	ENSG00000258181	RP11-493L12.4	5054	6.20875137830645e-18	0.00125651458818422	4.93501245215711e-15	0.998737860695693	5.62471611858693e-06	12:47257706	rs712099	chr12.1		12	47257706	12:47257302	1.11701e-16	12:47792780	1.24475058311677e-09	5795	6196	1	0.999940242622075	46248599	48247620	ENSG00000258181	ENSG00000258181	lncRNA	47248124	1	9582	9178	544656	0	0	13	46248599	48247620	1999021	237785
ASTAO_Ferreira_30929738_1	Asthma AO (Ferreira, EUR)	IMD	Th2_mem_Sch	Th2_mem_Sch	CD4	Sorted cell	ENSG00000134291	TMEM106C	5604	3.46846661580114e-05	0.00121959656352494	0.0275701780458872	0.969430502667338	0.00174503805709214	12:47792780	rs2544026	chr12.1		12	47792780	12:47963973	1.14842e-09	12:47792780	1.24475058311677e-09	6116	6741	0.998460043109711	0.999925417451452	46963608	48963564	ENSG00000134291	ENSG00000134291	protein_coding	47963596	1	-170816	377	-170816	5	0	5	46963608	48963564	1999956	237786
ASTAO_Ferreira_30929738_1	Asthma AO (Ferreira, EUR)	IMD	Th2_mem_Sch	Th2_mem_Sch	CD4	Sorted cell	ENSG00000177981	ASB8	5229	0.000799702602252785	0.000423734725757588	0.635659324316286	0.336761159280615	0.0263560790750881	12:47792780	rs2544026	chr12.1		12	47792780	12:47833345	1.92524e-07	12:47792780	1.24475058311677e-09	5680	6328	0.953275260559149	0.999918490547106	47181305	49180240	ENSG00000177981	ENSG00000177981	protein_coding	48157515	-1	364735	324170	364735	12	9	12	47181305	49180240	1998935	237787
ASTAO_Ferreira_30929738_1	Asthma AO (Ferreira, EUR)	IMD	Th2_mem_Sch	Th2_mem_Sch	CD4	Sorted cell	ENSG00000197728	RPS26	3304	1.96111110185665e-78	1.42164699779427e-09	7.46055770839878e-70	0.539909936945284	0.460090061633067	12:56042145	rs1131017	chr12.2		12	56042145	12:56042145	7.72571e-32	12:56055651	1.02517349990628e-14	4015	4452	1	0.999784928374439	55042158	57041338	ENSG00000197728	ENSG00000197728	protein_coding	56041918	1	227	227	13733	0	0	0	55042158	57041338	1999180	237788
ASTAO_Ferreira_30929738_1	Asthma AO (Ferreira, EUR)	IMD	Th2_mem_Sch	Th2_mem_Sch	CD4	Sorted cell	ENSG00000076067	RBMS2	2541	3.37944103982714e-47	3.08358208933619e-11	1.0959465134427e-36	0.999999999968992	1.77641557723573e-13	12:56521763	rs3782235	chr12.2		12	56521763	12:56521763	1.04124e-24	12:57095926	2.82206094286152e-17	3186	3615	0.999999999999998	0.9999974765179	55521834	57518773	ENSG00000076067	ENSG00000076067	protein_coding	56521820	1	-57	-57	574106	0	0	15	55521834	57518773	1996939	237789
ASTAO_Ferreira_30929738_1	Asthma AO (Ferreira, EUR)	IMD	Th2_mem_Sch	Th2_mem_Sch	CD4	Sorted cell	ENSG00000076067	RBMS2	2541	3.37944103982714e-47	3.08358208933619e-11	1.0959465134427e-36	0.999999999968992	1.77641557723573e-13	12:56521763	rs3782235	chr12.3		12	56521763	12:56521763	1.04124e-24	12:57095926	2.82206094286152e-17	3186	3615	0.999999999999998	0.9999974765179	55521834	57518773	ENSG00000076067	ENSG00000076067	protein_coding	56521820	1	-57	-57	574106	0	0	15	55521834	57518773	1996939	237789
ASTAO_Ferreira_30929738_1	Asthma AO (Ferreira, EUR)	IMD	Th2_mem_Sch	Th2_mem_Sch	CD4	Sorted cell	ENSG00000123329	ARHGAP9	3543	2.0446386707935e-11	9.68570390757488e-12	0.655294350821993	0.310352256342564	0.0343533928053106	12:57095926	rs1059513	chr12.3		12	57095926	12:57476865	9.85646e-09	12:57095926	2.82206094286152e-17	3931	4654	0.964716056219076	0.999999959804784	56488926	58488721	ENSG00000123329	ENSG00000123329	protein_coding	57479866	-1	383940	3001	383940	15	0	15	56488926	58488721	1999795	237790
ASTAO_Ferreira_30929738_1	Asthma AO (Ferreira, EUR)	IMD	Th2_mem_Sch	Th2_mem_Sch	CD4	Sorted cell	ENSG00000166896	ATP23	3813	2.54367583685541e-22	3.12018357677666e-11	8.15232749664534e-12	0.999999999960046	6.02053123428485e-13	12:57095926	rs1059513	chr12.3		12	57095926	12:57934717	3.412e-15	12:57095926	2.82206094286152e-17	4261	4870	0.999999999994245	0.999999959807771	56907610	58905624	ENSG00000166896	ENSG00000166896	protein_coding	57941567	1	-845641	-6850	-845641	44	0	44	56907610	58905624	1998014	237792
ASTAO_Ferreira_30929738_1	Asthma AO (Ferreira, EUR)	IMD	Th2_mem_Sch	Th2_mem_Sch	CD4	Sorted cell	ENSG00000123427	EEF1AKMT3	3790	3.16342233177885e-25	3.12018357576703e-11	1.01385776024413e-14	0.999999999968033	7.57022209368855e-13	12:57784379	rs6581155	chr12.3		12	57784379	12:57750882	4.25463e-17	12:57095926	2.82206094286152e-17	4209	4803	0.999999999351075	0.999999959805876	56772629	58771455	ENSG00000123427	ENSG00000123427	protein_coding	57772614	1	11765	-21732	-676688	2	4	36	56772629	58771455	1998826	237791
ASTAO_Ferreira_30929738_1	Asthma AO (Ferreira, EUR)	IMD	Th2_mem_Sch	Th2_mem_Sch	CD4	Sorted cell	ENSG00000133103	COG6	5316	1.45935936368564e-07	0.00143903079382292	0.000100990020418437	0.99582724096326	0.0026325922865633	13:39745817	rs28635831	chr13.1		13	39745817	13:39641321	3.9941e-10	13:39745817	1.29121314595632e-08	5798	6507	0.983271402307146	0.94477722784847	38655698	40654513	ENSG00000133103	ENSG00000133103	protein_coding	39655662	1	90155	-14341	90155	0	0	0	38655698	40654513	1998815	237793
ASTAO_Ferreira_30929738_1	Asthma AO (Ferreira, EUR)	IMD	Th2_mem_Sch	Th2_mem_Sch	CD4	Sorted cell	ENSG00000125245	GPR18	5480	6.02344257706496e-16	5.67412408902743e-05	1.04852381404751e-11	0.987692099123794	0.0122511596248315	13:99400461	rs9513608	chr13.2		13	99400461	13:99400461	1.16071e-16	13:99418203	6.63877483213127e-11	5866	6915	0.96174481755748	0.999995485330901	98261827	100261629	ENSG00000125245	ENSG00000125245	protein_coding	99258379	-1	-142082	-142082	-159824	2	2	3	98261792	100261629	1999837	237795
ASTAO_Ferreira_30929738_1	Asthma AO (Ferreira, EUR)	IMD	Th2_mem_Sch	Th2_mem_Sch	CD4	Sorted cell	ENSG00000102572	STK24	5605	1.97428170530924e-06	5.5398847332928e-05	0.0343669369125485	0.964342533795157	0.00123315616325702	13:99418203	rs4771332	chr13.2		13	99418203	13:98464374	2.77151e-08	13:99418203	6.63877483213127e-11	6141	6998	0.967856073221273	0.999995496464859	97578125	99577846	ENSG00000102572	ENSG00000102572	protein_coding	98577107	-1	-841096	112733	-841096	14	1	14	97578125	99577846	1999721	237794
ASTAO_Ferreira_30929738_1	Asthma AO (Ferreira, EUR)	IMD	Th2_mem_Sch	Th2_mem_Sch	CD4	Sorted cell	ENSG00000166938	DIS3L	4839	3.60110559268995e-15	3.10113789577184e-15	0.52558069713919	0.452566798969977	0.021852503890829	15:67149412	rs72743461	chr15.2		15	67149412	15:66280354	1.80441e-09	15:67149412	7.99769265376162e-21	5493	6027	0.950614181948901	0.999999999999786	65293399	67293123	ENSG00000166938	ENSG00000166938	protein_coding	66293568	1	855844	-13214	855844	18	1	18	65293399	67293123	1999724	237796
ASTAO_Ferreira_30929738_1	Asthma AO (Ferreira, EUR)	IMD	Th2_mem_Sch	Th2_mem_Sch	CD4	Sorted cell	ENSG00000259940	CTD-3203P2.1	5032	1.43052772495306e-08	5.43796089086842e-07	0.0255966577912612	0.973020137919016	0.00138264618835718	16:27358181	rs3024655	chr16.2		16	27358181	16:27221697	7.51001e-09	16:27358181	6.95876568673528e-13	5682	6328	0.996083200395523	0.99984940129678	26215916	28214495	ENSG00000259940	ENSG00000259940	lncRNA	27214993	-1	-143188	-6704	-143188	4	0	4	26215916	28214777	1998861	237797
ASTAO_Ferreira_30929738_1	Asthma AO (Ferreira, EUR)	IMD	Th2_mem_Sch	Th2_mem_Sch	CD4	Sorted cell	ENSG00000182742	HOXB4	4375	8.78091169367584e-06	0.00598381528989746	0.0014522937575779	0.989670233739856	0.00288487630097558	17:48486345	rs1553754	chr17.1		17	48486345	17:48525070	5.00443e-09	17:49384071	2.57348513946189e-08	4670	5452	0.999943892803792	0.998172809192373	47578521	49578328	ENSG00000182742	ENSG00000182742	protein_coding	48578350	-1	92005	53280	-805721	4	4	25	47578521	49578328	1999807	237800
ASTAO_Ferreira_30929738_1	Asthma AO (Ferreira, EUR)	IMD	Th2_mem_Sch	Th2_mem_Sch	CD4	Sorted cell	ENSG00000230148	HOXB-AS1	4361	1.93912938056094e-11	0.0059966135274979	3.20726022356499e-09	0.99181702071245	0.00218636253340068	17:48520777	rs7501529	chr17.1		17	48520777	17:48520777	3.01436e-13	17:49384071	2.57348513946189e-08	4653	5441	0.999999998953387	0.998171411490829	47543558	49543098	ENSG00000230148	ENSG00000230148	lncRNA	48543339	1	-22562	-22562	840732	0	0	29	47543558	49543098	1999540	237798
ASTAO_Ferreira_30929738_1	Asthma AO (Ferreira, EUR)	IMD	Th2_mem_Sch	Th2_mem_Sch	CD4	Sorted cell	ENSG00000173917	HOXB2	4362	1.28233935426155e-12	0.00599739941476238	2.12094971999869e-10	0.991947245003957	0.00205535536790342	17:48525017	rs10853099	chr17.1		17	48525017	17:48525017	2.37926e-14	17:49384071	2.57348513946189e-08	4651	5444	0.999999997922064	0.998171145574799	47545324	49544740	ENSG00000173917	ENSG00000173917	protein_coding	48545109	-1	20092	20092	-838962	1	1	28	47545324	49544740	1999416	237799
ASTAO_Ferreira_30929738_1	Asthma AO (Ferreira, EUR)	IMD	Th2_mem_Sch	Th2_mem_Sch	CD4	Sorted cell	ENSG00000120093	HOXB3	4355	3.04610338998409e-15	0.00599530782642145	5.03809309401101e-13	0.991587211983292	0.00241748018977717	17:48525070	rs10853100	chr17.1		17	48525070	17:48525070	7.92148e-16	17:49384071	2.57348513946189e-08	4648	5437	0.999999999999923	0.998171971249138	47605759	49604258	ENSG00000120093	ENSG00000120093	protein_coding	48590241	-1	65171	65171	-793830	6	6	23	47605759	49604258	1998499	237801
ASTAO_Ferreira_30929738_1	Asthma AO (Ferreira, EUR)	IMD	Th2_mem_Sch	Th2_mem_Sch	CD4	Sorted cell	ENSG00000159202	UBE2Z	3998	6.7646955234782e-11	0.00601772853134493	1.11733179462631e-08	0.993954424047433	2.78361802563624e-05	17:48882163	rs2546494	chr17.1		17	48882163	17:48882163	2.00085e-13	17:49384071	2.57348513946189e-08	4342	5046	0.995798265548306	0.99872473666749	47908916	49908119	ENSG00000159202	ENSG00000159202	protein_coding	48908407	1	-26244	-26244	475664	1	1	12	47908916	49908119	1999203	237802
ASTAO_Ferreira_30929738_1	Asthma AO (Ferreira, EUR)	IMD	Th2_mem_Sch	Th2_mem_Sch	CD4	Sorted cell	ENSG00000005884	ITGA3	3979	3.61065327739682e-05	0.00598416401650282	0.00595977464149945	0.987750602602624	0.000269352206599679	17:49384071	rs17637472	chr17.1		17	49384071	17:50081479	2.26366e-10	17:49384071	2.57348513946189e-08	4462	5170	0.999712739733951	0.998795177614085	49057400	51055745	ENSG00000005884	ENSG00000005884	protein_coding	50056110	1	-672039	25369	-672039	18	0	18	49057400	51055745	1998345	237804
ASTAO_Ferreira_30929738_1	Asthma AO (Ferreira, EUR)	IMD	Th2_mem_Sch	Th2_mem_Sch	CD4	Sorted cell	ENSG00000204584	RP11-304F15.3	4132	0.00101357270108247	0.00496796266711021	0.167315200537419	0.820071639414494	0.00663162467989387	17:49384071	rs17637472	chr17.1		17	49384071	17:49809814	2.67261e-10	17:49384071	2.57348513946189e-08	4554	5354	0.992171072700149	0.998769653667147	48846022	50845858	ENSG00000204584	ENSG00000204584	lncRNA	49845910	1	-461839	-36096	-461839	12	1	12	48846022	50845858	1999836	237803
ASTAO_Ferreira_30929738_1	Asthma AO (Ferreira, EUR)	IMD	Th2_mem_Sch	Th2_mem_Sch	CD4	Sorted cell	ENSG00000236472		3882	0.00407524054690122	0.00176899595425547	0.67265152564894	0.291927986367045	0.0295762514828592	17:49384071	rs17637472	chr17.1		17	49384071	17:50817795	1.0574e-07	17:49384071	2.57348513946189e-08	4388	5050	0.949065293125525	0.998811631335056	49136816	51135505	ENSG00000236472	ENSG00000236472	lncRNA	50135586	1	-751515	682209	-751515	24	29	24	49136816	51135505	1998689	237805
ASTAO_Ferreira_30929738_1	Asthma AO (Ferreira, EUR)	IMD	Th2_mem_Sch	Th2_mem_Sch	CD4	Sorted cell	ENSG00000213965	NUDT19	5185	7.81047211147188e-13	4.18220467424463e-11	0.0183157298587951	0.980734346751585	0.000949923347016083	19:33235672	rs117710327	chr19.1		19	33235672	19:32706083	6.13629e-09	19:33235672	4.96232148501437e-17	5878	6558	0.997716396561863	0.999999999996793	31692265	33691738	ENSG00000213965	ENSG00000213965	protein_coding	32691821	1	543851	14262	543851	13	1	13	31692265	33691738	1999473	237806
ASTAO_Ferreira_30929738_1	Asthma AO (Ferreira, EUR)	IMD	Treg_OneK1K	Treg_OneK1K	CD4	Single cell	ENSG00000198821	CD247	5825	3.72700239725204e-13	4.80997058836917e-08	2.97693297123089e-07	0.0364924941990151	0.96350716000761	1:167451062	rs2056625	chr1.1		1	167451062	1:167445635	7.64683e-11	1:167451062	3.62426192384169e-12	6054	6242	0.999999793763164	0.904066847961449	166519019	168518421	ENSG00000198821	ENSG00000198821	protein_coding	167518529	-1	67467	72894	67467	3	3	3	166519019	168518421	1999402	249633
ASTAO_Ferreira_30929738_1	Asthma AO (Ferreira, EUR)	IMD	Treg_OneK1K	Treg_OneK1K	CD4	Single cell	ENSG00000115687	PASK	6825	1.79973307827605e-24	3.46178851124257e-17	5.19885306946985e-08	0.999999946921528	1.08993792572338e-09	2:241759225	rs34290285	chr2.3		2	241759225	2:241108335	1.23137e-13	2:241759225	1.17724944170558e-23	7133	7635	0.999999774856815	0.999999575030505	240150731	242141373	ENSG00000115687	ENSG00000115687	protein_coding	241149472	-1	-609753	41137	-609753	22	0	22	240150731	242143967	1993236	249645
ASTAO_Ferreira_30929738_1	Asthma AO (Ferreira, EUR)	IMD	Treg_OneK1K	Treg_OneK1K	CD4	Single cell	ENSG00000168385	SEPTIN2	6030	3.06905604930018e-23	3.46178552622552e-17	8.86552103468754e-07	0.99999908459008	2.88578145291906e-08	2:241759225	rs34290285	chr2.3		2	241759225	2:241411529	4.15629e-13	2:241759225	1.17724944170558e-23	6291	6775	0.999999969693557	0.999999575030505	240315213	242141373	ENSG00000168385	ENSG00000168385	protein_coding	241315925	1	443300	95604	443300	18	4	18	240315213	242158878	1843665	249646
ASTAO_Ferreira_30929738_1	Asthma AO (Ferreira, EUR)	IMD	Treg_OneK1K	Treg_OneK1K	CD4	Single cell	ENSG00000170293	CMTM8	6303	1.87871755796339e-30	4.54211116870667e-05	4.13603241892635e-26	0.999954408159596	1.70728710644495e-07	3:32245299	rs7632486	chr3.1		3	32245299	3:32245299	3.89586e-33	3:33042493	6.99399013698744e-11	6520	6809	1	0.999998975419331	31240125	33238331	ENSG00000170293	ENSG00000170293	protein_coding	32238680	1	6619	6619	803813	0	0	11	31239911	33238331	1998420	249647
ASTAO_Ferreira_30929738_1	Asthma AO (Ferreira, EUR)	IMD	Treg_OneK1K	Treg_OneK1K	CD4	Single cell	ENSG00000242086	MUC20-OT1	7247	2.55397983534981e-09	0.000907268778128787	2.81245007401881e-06	0.999087029639465	2.88657835042022e-06	3:195603017	rs6768928	chr3.2		3	195603017	3:195603017	1.46163e-11	3:196035621	8.54455336515698e-10	8114	8624	0.996547596472663	0.996702250817831	194658143	196657994	ENSG00000242086	ENSG00000242086	lncRNA	195658050	1	-55033	-55033	377571	3	3	13	194658143	196657994	1999851	249648
ASTAO_Ferreira_30929738_1	Asthma AO (Ferreira, EUR)	IMD	Treg_OneK1K	Treg_OneK1K	CD4	Single cell	ENSG00000185485	SDHAP1	6684	4.43094845600767e-06	0.000896441211204877	0.00487937619898334	0.987150110803502	0.00706964083785493	3:195984777	rs28607046	chr3.2		3	195984777	3:195879899	3.71171e-08	3:196035621	8.54455336515698e-10	7567	8053	0.945516260286468	0.996702028105365	194990470	196990133	ENSG00000185485	ENSG00000185485	transcribed_unprocessed_pseudogene	195990258	-1	5481	110359	-45363	0	6	0	194990470	196990133	1999663	249649
ASTAO_Ferreira_30929738_1	Asthma AO (Ferreira, EUR)	IMD	Treg_OneK1K	Treg_OneK1K	CD4	Single cell	ENSG00000163961	RNF168	6490	4.63864812453932e-07	0.00090684279902097	0.000510782488242107	0.998565516682765	1.63941651595651e-05	3:196035621	rs11715524	chr3.2		3	196035621	3:196504251	1.1143e-09	3:196035621	8.54455336515698e-10	7356	7671	0.999945423848921	0.996709613090102	195505643	197502859	ENSG00000163961	ENSG00000163961	protein_coding	196503768	-1	468147	-483	468147	16	0	16	195504004	197502859	1998855	249650
ASTAO_Ferreira_30929738_1	Asthma AO (Ferreira, EUR)	IMD	Treg_OneK1K	Treg_OneK1K	CD4	Single cell	ENSG00000057608	GDI2	8686	1.48694972853836e-08	7.19961404896089e-06	0.00206087979602563	0.99785059506846	8.13106519701276e-05	10:6051176	rs12722502	chr10.1		10	6051176	10:5757650	1.20218e-08	10:6051176	1.27124191762211e-11	9224	9391	0.972077327043562	0.999999036952208	4842255	6842087	ENSG00000057608	ENSG00000057608	protein_coding	5813434	-1	-237742	55784	-237742	8	1	8	4842255	6842087	1999832	249634
ASTAO_Ferreira_30929738_1	Asthma AO (Ferreira, EUR)	IMD	Treg_OneK1K	Treg_OneK1K	CD4	Single cell	ENSG00000177600	RPLP2	6222	2.47961680661937e-24	5.11863277741409e-08	4.84429492567017e-17	0.999999948531902	2.81771209998435e-10	11:799670	rs28649421	chr11.1		11	799670	11:799670	5.40443e-23	11:1151933	1.79012296238575e-13	6999	7009	0.999999999992865	0.99965543525583	176397	1809524	ENSG00000177600	ENSG00000177600	protein_coding	809967	1	-10297	-10297	341966	1	1	10	129012	1809524	1680512	249635
ASTAO_Ferreira_30929738_1	Asthma AO (Ferreira, EUR)	IMD	Treg_OneK1K	Treg_OneK1K	CD4	Single cell	ENSG00000183020	AP2A2	6632	3.1963439987889e-12	5.11830178823018e-08	6.24452656780039e-05	0.999935281329997	2.22221811002182e-06	11:1151933	rs28415845	chr11.1		11	1151933	11:990250	4.87165e-10	11:1151933	1.79012296238575e-13	7430	7442	0.999958701250229	0.999655435191867	176397	1924862	ENSG00000183020	ENSG00000183020	protein_coding	925870	1	226063	64380	226063	1	0	1	129012	1924862	1795850	249636
ASTAO_Ferreira_30929738_1	Asthma AO (Ferreira, EUR)	IMD	Treg_OneK1K	Treg_OneK1K	CD4	Single cell	ENSG00000185201	IFITM2	4111	5.60359359074069e-12	5.11806345763538e-08	0.000109474414601433	0.99988871403983	1.76035933155683e-06	11:1151933	rs28415845	chr11.1		11	1151933	11:307726	8.58694e-11	11:1151933	1.79012296238575e-13	4743	4663	0.999810855703012	0.999655435740222	176397	1307357	ENSG00000185201	ENSG00000185201	protein_coding	307816	1	844117	-90	844117	51	0	51	129012	1307357	1178345	249637
ASTAO_Ferreira_30929738_1	Asthma AO (Ferreira, EUR)	IMD	Treg_OneK1K	Treg_OneK1K	CD4	Single cell	ENSG00000134825	TMEM258	4374	4.20184935575126e-12	1.06662095920248e-08	5.61959509647016e-05	0.140932925612743	0.859010867765879	11:61842278	rs174583	chr11.2		11	61842278	11:61792609	3.67908e-09	11:61783884	3.20263700820253e-13	4562	4774	0.968511675782328	0.999999997910722	60792862	62792779	ENSG00000134825	ENSG00000134825	protein_coding	61792599	-1	-49679	-10	8715	4	0	0	60792862	62792779	1999917	249638
ASTAO_Ferreira_30929738_1	Asthma AO (Ferreira, EUR)	IMD	Treg_OneK1K	Treg_OneK1K	CD4	Single cell	ENSG00000197728	RPS26	4048	0	1.42164545204079e-09	0	0.539909347858642	0.460090650719761	12:56042145	rs1131017	chr12.2		12	56042145	12:56042145	3.12712e-253	12:56055651	1.02517349990628e-14	4359	4451	1	0.999784928623738	55042158	57041338	ENSG00000197728	ENSG00000197728	protein_coding	56041918	1	227	227	13733	0	0	0	55042158	57041338	1999180	249640
ASTAO_Ferreira_30929738_1	Asthma AO (Ferreira, EUR)	IMD	Treg_OneK1K	Treg_OneK1K	CD4	Single cell	ENSG00000166669	ATF7IP2	7705	5.54281979239096e-12	5.03478975704499e-10	0.0108871997122048	0.988932414369376	0.000180385409395654	16:11119164	rs35441874	chr16.1		16	11119164	16:10395565	2.94813e-08	16:11119164	5.97902758569703e-16	7971	8307	0.984761573556421	0.999999996621377	9326547	11326328	ENSG00000166669	ENSG00000166669	protein_coding	10386061	1	733103	9504	733103	14	1	14	9326547	11326328	1999781	249641
ASTAO_Ferreira_30929738_1	Asthma AO (Ferreira, EUR)	IMD	Treg_OneK1K	Treg_OneK1K	CD4	Single cell	ENSG00000230148	HOXB-AS1	5117	3.10956733808911e-10	0.00598996099456362	5.14988706190512e-08	0.992018999787534	0.00199098740807445	17:48518529	rs72829824	chr17.1		17	48518529	17:48497129	7.24281e-13	17:49384071	2.57348513946189e-08	5328	5441	0.999999766111897	0.999479493061892	47543558	49543098	ENSG00000230148	ENSG00000230148	lncRNA	48543339	1	-24810	-46210	840732	0	0	29	47543558	49543098	1999540	249642
ASTAO_Ferreira_30929738_1	Asthma AO (Ferreira, EUR)	IMD	Treg_OneK1K	Treg_OneK1K	CD4	Single cell	ENSG00000173917	HOXB2	5120	3.24765927020436e-16	0.00598899920735729	5.37858830447709e-14	0.991859634094793	0.00215136669779591	17:48525017	rs10853099	chr17.1		17	48525017	17:48525070	5.0904e-19	17:49384071	2.57348513946189e-08	5330	5444	0.999999999951768	0.999479492248028	47545324	49544740	ENSG00000173917	ENSG00000173917	protein_coding	48545109	-1	20092	20039	-838962	1	1	28	47545048	49544740	1999692	249643
ASTAO_Ferreira_30929738_1	Asthma AO (Ferreira, EUR)	IMD	Treg_OneK1K	Treg_OneK1K	CD4	Single cell	ENSG00000177369	RP1-62O9.3	4823	2.22567795203369e-27	0.00601114809152183	3.67907719008617e-25	0.99365062019159	0.000338231716888071	17:49309326	rs2269932	chr17.1		17	49309326	17:49309326	4.84969e-31	17:49384071	2.57348513946189e-08	5050	5229	0.968914177262563	0.999439452145104	48248437	50248020	ENSG00000177369	ENSG00000177369	lncRNA	49248237	1	61089	61089	135834	0	0	2	48248437	50248020	1999583	249644
ASTAO_Ferreira_30929738_1	Asthma AO (Ferreira, EUR)	IMD	Treg_Sch	Treg_Sch	CD4	Sorted cell	ENSG00000143162	CREG1	4910	9.09776859754086e-09	1.24251947282245e-06	0.00726681731396722	0.992458419286944	0.000273511781846907	1:167451062	rs2056625	chr1.1		1	167451062	1:167545682	2.11951e-09	1:167451062	3.62426192384169e-12	5263	6184	0.999733844114827	0.904066790822178	166553996	168553496	ENSG00000143162	ENSG00000143162	protein_coding	167553762	-1	102700	8080	102700	5	0	5	166553996	168553496	1999500	250344
ASTAO_Ferreira_30929738_1	Asthma AO (Ferreira, EUR)	IMD	Treg_Sch	Treg_Sch	CD4	Sorted cell	ENSG00000143195	ILDR2	5178	6.38677915213143e-08	1.18564564143035e-06	0.0510142254289645	0.947027329214281	0.00195719584332184	1:167451062	rs2056625	chr1.1		1	167451062	1:167049679	1.97024e-08	1:167451062	3.62426192384169e-12	5606	6458	0.997726697234319	0.904066792073224	165975595	167975405	ENSG00000143195	ENSG00000143195	protein_coding	166975540	-1	-475522	-74139	-475522	6	1	6	165975595	167975405	1999810	250343
ASTAO_Ferreira_30929738_1	Asthma AO (Ferreira, EUR)	IMD	Treg_Sch	Treg_Sch	CD4	Sorted cell	ENSG00000198771	RCSD1	4872	6.10583309506085e-18	1.25195897876726e-06	4.87701716760004e-12	0.999998745049487	2.98665648394956e-09	1:167625553	rs1229398	chr1.1		1	167625553	1:167627233	1.89883e-15	1:167451062	3.62426192384169e-12	5245	6137	0.999999999999777	0.904066791025368	166630105	168629978	ENSG00000198771	ENSG00000198771	protein_coding	167630232	1	-4679	-2999	-179170	0	0	6	166630105	168629978	1999873	250345
ASTAO_Ferreira_30929738_1	Asthma AO (Ferreira, EUR)	IMD	Treg_Sch	Treg_Sch	CD4	Sorted cell	ENSG00000115604	IL18R1	4369	1.87174425169096e-32	2.04505527871727e-26	3.22225405595664e-08	0.0332726782060866	0.966727289571369	2:102316102	rs950880	chr2.1		2	102316102	2:102316102	4.54268e-12	2:102309902	7.16173811511733e-31	4781	5280	0.999996904784646	0.999744731275942	101312463	103311356	ENSG00000115604	ENSG00000115604	protein_coding	102355796	1	-39694	-39694	-45894	0	0	1	101312463	103311356	1998893	250398
ASTAO_Ferreira_30929738_1	Asthma AO (Ferreira, EUR)	IMD	Treg_Sch	Treg_Sch	CD4	Sorted cell	ENSG00000006607	FARP2	5267	1.73804960872313e-19	3.44295170908579e-17	0.00502066926049751	0.994557754278815	0.000421576460686397	2:241759225	rs34290285	chr2.3		2	241759225	2:241482451	7.75744e-10	2:241759225	1.17724944170558e-23	6534	6612	0.999304159875964	0.999999575030505	240356394	242146741	ENSG00000006607	ENSG00000006607	protein_coding	241356285	1	402940	126166	402940	15	2	15	240356394	242177114	1820720	250403
ASTAO_Ferreira_30929738_1	Asthma AO (Ferreira, EUR)	IMD	Treg_Sch	Treg_Sch	CD4	Sorted cell	ENSG00000115677	HDLBP	5389	3.74364093813242e-25	3.46178865583553e-17	1.08141809566816e-08	0.999999988690988	4.94831954322464e-10	2:241759225	rs34290285	chr2.3		2	241759225	2:241304927	3.26547e-14	2:241759225	1.17724944170558e-23	6660	6772	0.999361701539971	0.999999575030505	240317118	242146741	ENSG00000115677	ENSG00000115677	protein_coding	241315672	-1	-443553	10745	-443553	19	0	19	240317118	242177114	1859996	250402
ASTAO_Ferreira_30929738_1	Asthma AO (Ferreira, EUR)	IMD	Treg_Sch	Treg_Sch	CD4	Sorted cell	ENSG00000115687	PASK	6094	9.88435711196256e-28	3.46178869487861e-17	2.85527453662664e-11	0.999999999970285	1.16389160580195e-12	2:241759225	rs34290285	chr2.3		2	241759225	2:241079873	3.22321e-16	2:241759225	1.17724944170558e-23	7416	7635	0.999999999995913	0.999999575030505	240150982	242146741	ENSG00000115687	ENSG00000115687	protein_coding	241149472	-1	-609753	69599	-609753	22	2	22	240150970	242148855	1997885	250400
ASTAO_Ferreira_30929738_1	Asthma AO (Ferreira, EUR)	IMD	Treg_Sch	Treg_Sch	CD4	Sorted cell	ENSG00000122085	MTERF4	6335	3.04475906132362e-21	3.46146835287455e-17	8.795334809827e-05	0.99990745422925	4.59242265401321e-06	2:241759225	rs34290285	chr2.3		2	241759225	2:241125891	3.51176e-12	2:241759225	1.17724944170558e-23	7562	7909	0.999988755319491	0.999999575030505	240102432	242101996	ENSG00000122085	ENSG00000122085	protein_coding	241102287	-1	-656938	-23604	-656938	24	1	24	240102432	242102000	1999568	250399
ASTAO_Ferreira_30929738_1	Asthma AO (Ferreira, EUR)	IMD	Treg_Sch	Treg_Sch	CD4	Sorted cell	ENSG00000168385	SEPTIN2	5395	1.07287645304129e-26	3.46178869383287e-17	3.09919682445272e-10	0.999999999668162	2.1918873002886e-11	2:241759225	rs34290285	chr2.3		2	241759225	2:241355498	1.07638e-16	2:241759225	1.17724944170558e-23	6666	6778	0.99796939193095	0.999999575030505	240315213	242146741	ENSG00000168385	ENSG00000168385	protein_coding	241315925	1	443300	39573	443300	18	2	18	240315213	242177114	1861901	250401
ASTAO_Ferreira_30929738_1	Asthma AO (Ferreira, EUR)	IMD	Treg_Sch	Treg_Sch	CD4	Sorted cell	ENSG00000168397	ATG4B	4275	8.88615432278974e-19	3.36714104219002e-17	0.0256692568661742	0.972655971654589	0.00167477147923616	2:241759225	rs34290285	chr2.3		2	241759225	2:241680597	3.6741e-08	2:241759225	1.17724944170558e-23	5466	5375	0.99653567216288	0.999999575030505	240637959	242146741	ENSG00000168397	ENSG00000168397	protein_coding	241637693	1	121532	42904	121532	6	0	6	240637959	242177114	1539155	250404
ASTAO_Ferreira_30929738_1	Asthma AO (Ferreira, EUR)	IMD	Treg_Sch	Treg_Sch	CD4	Sorted cell	ENSG00000180902	D2HGDH	3965	5.74746627520742e-23	3.46178192703266e-17	1.66025912660107e-06	0.999998044365371	2.95375499993203e-07	2:241759225	rs34290285	chr2.3		2	241759225	2:241771520	1.07332e-11	2:241759225	1.17724944170558e-23	5083	4945	0.999999724981718	0.999999575030505	240734920	242146741	ENSG00000180902	ENSG00000180902	protein_coding	241734630	1	24595	36890	24595	2	2	2	240734805	242177114	1442309	250405
ASTAO_Ferreira_30929738_1	Asthma AO (Ferreira, EUR)	IMD	Treg_Sch	Treg_Sch	CD4	Sorted cell	ENSG00000152642	GPD1L	5324	1.01281915444672e-10	4.5422864513077e-05	2.2296492900702e-06	0.999952035926612	3.1145830281669e-07	3:32120427	rs56104799	chr3.1		3	32120427	3:32120427	3.47717e-13	3:33042493	6.99399013698744e-11	6237	6843	0.999999633743087	0.99999634652435	31105695	33105147	ENSG00000152642	ENSG00000152642	protein_coding	32106620	1	13807	13807	935873	0	0	14	31105695	33105147	1999452	250410
ASTAO_Ferreira_30929738_1	Asthma AO (Ferreira, EUR)	IMD	Treg_Sch	Treg_Sch	CD4	Sorted cell	ENSG00000153551	CMTM7	5289	1.92693085021816e-05	2.4953160068787e-05	0.424215906916421	0.549293620261422	0.0264462503535858	3:33026563	rs10154834	chr3.1		3	33026563	3:32460409	2.03591e-08	3:33042493	6.99399013698744e-11	6167	6763	0.940818768937811	0.999994952024625	31391748	33391459	ENSG00000153551	ENSG00000153551	protein_coding	32391853	1	634710	68556	650640	8	0	9	31391748	33391459	1999711	250412
ASTAO_Ferreira_30929738_1	Asthma AO (Ferreira, EUR)	IMD	Treg_Sch	Treg_Sch	CD4	Sorted cell	ENSG00000170293	CMTM8	5364	1.2715383781143e-09	4.54199536594188e-05	2.79930543797438e-05	0.999925170170057	1.41555036544667e-06	3:33042493	rs4491851	chr3.1		3	33042493	3:32245299	2.23638e-13	3:33042493	6.99399013698744e-11	6279	6808	0.999997368988497	0.99999523417066	31240125	33238331	ENSG00000170293	ENSG00000170293	protein_coding	32238680	1	803813	6619	803813	11	0	11	31239911	33238331	1998420	250411
ASTAO_Ferreira_30929738_1	Asthma AO (Ferreira, EUR)	IMD	Treg_Sch	Treg_Sch	CD4	Sorted cell	ENSG00000170248	PDCD6IP	4168	3.0466320517943e-13	4.54212474044507e-05	6.70719868441697e-09	0.999954459836776	1.12208314089159e-07	3:33824120	rs7626555	chr3.1		3	33824120	3:33824120	5.6677e-14	3:33042493	6.99399013698744e-11	4636	5424	0.999583503071453	0.999993707441575	32799627	34798243	ENSG00000170248	ENSG00000170248	protein_coding	33798630	1	25490	25490	-756137	0	0	10	32799627	34798243	1998616	250413
ASTAO_Ferreira_30929738_1	Asthma AO (Ferreira, EUR)	IMD	Treg_Sch	Treg_Sch	CD4	Sorted cell	ENSG00000061938	TNK2	6126	5.0328627965039e-07	0.000906443419434084	0.000554187551677025	0.998118280413337	0.000420585329273096	3:195870036	rs2278034	chr3.2		3	195870036	3:195857798	1.72615e-11	3:196035621	8.54455336515698e-10	7281	8326	0.997109944869553	0.996638356905685	194911958	196911107	ENSG00000061938	ENSG00000061938	protein_coding	195908551	-1	38515	50753	-127070	2	3	4	194911958	196911107	1999149	250414
ASTAO_Ferreira_30929738_1	Asthma AO (Ferreira, EUR)	IMD	Treg_Sch	Treg_Sch	CD4	Sorted cell	ENSG00000235897	TM4SF19-AS1	5380	8.94532234895981e-05	0.000809513995108695	0.0984940344714149	0.891310934399531	0.00929606391045606	3:196035621	rs11715524	chr3.2		3	196035621	3:196290866	7.93653e-08	3:196035621	8.54455336515698e-10	6504	7510	0.986914895589292	0.996644522969746	195318465	197318064	ENSG00000235897	ENSG00000235897	lncRNA	196318336	1	-282715	-27470	-282715	9	2	9	195318465	197318064	1999599	250415
ASTAO_Ferreira_30929738_1	Asthma AO (Ferreira, EUR)	IMD	Treg_Sch	Treg_Sch	CD4	Sorted cell	ENSG00000164111	ANXA5	5233	7.2843708160656e-06	3.00785096826314e-05	0.193307282293838	0.798184455276239	0.00847089954942467	4:122432277	rs17454584	chr4.1		4	122432277	4:121695708	8.24221e-10	4:122432277	1.49434338761854e-10	5653	6554	0.989077242359945	0.998862050979806	120697256	122696586	ENSG00000164111	ENSG00000164111	protein_coding	121696980	-1	-735297	1272	-735297	8	0	8	120697256	122696586	1999330	250416
ASTAO_Ferreira_30929738_1	Asthma AO (Ferreira, EUR)	IMD	Treg_Sch	Treg_Sch	CD4	Sorted cell	ENSG00000145604	SKP2	4349	1.66295417202492e-07	7.50043935543311e-06	0.0216715263531492	0.977451349606399	0.000869457305679099	5:35881274	rs11742240	chr5.1		5	35881274	5:36163309	6.76572e-10	5:35881274	4.14012118126615e-11	5127	5513	0.998032294704476	0.999969948807324	35152139	37149791	ENSG00000145604	ENSG00000145604	protein_coding	36152111	1	-270837	11198	-270837	4	0	4	35152139	37149791	1997652	250417
ASTAO_Ferreira_30929738_1	Asthma AO (Ferreira, EUR)	IMD	Treg_Sch	Treg_Sch	CD4	Sorted cell	ENSG00000152620	NADK2	4153	1.68818137447943e-07	7.4978262707277e-06	0.0220002851326675	0.977110758176627	0.000881290046297187	5:35881274	rs11742240	chr5.1		5	35881274	5:36241853	3.12574e-08	5:35881274	4.14012118126615e-11	4921	5270	0.936935643647957	0.999969957803046	35242795	37242279	ENSG00000152620	ENSG00000152620	protein_coding	36241925	-1	360651	72	360651	6	0	6	35242795	37242279	1999484	250418
ASTAO_Ferreira_30929738_1	Asthma AO (Ferreira, EUR)	IMD	Treg_Sch	Treg_Sch	CD4	Sorted cell	ENSG00000285967	NIPBL-DT	3805	4.5445468571099e-08	2.15317291852456e-05	0.00210596875759276	0.997792367593232	8.00864745220449e-05	5:35881274	rs11742240	chr5.1		5	35881274	5:36925633	3.76199e-09	5:35881274	4.14012118126615e-11	4747	4832	0.921527573315773	0.999996677044383	35877403	37875934	ENSG00000285967	ENSG00000285967	lncRNA	36876657	-1	995383	-48976	995383	12	2	12	35877403	37875934	1998531	250420
ASTAO_Ferreira_30929738_1	Asthma AO (Ferreira, EUR)	IMD	Treg_Sch	Treg_Sch	CD4	Sorted cell	ENSG00000250155	SLC1A3-AS1	3760	1.72213227536629e-12	7.67339147301039e-06	2.24427311046139e-07	0.999992067628375	3.45511193043174e-08	5:36702762	rs1025288	chr5.1		5	36702762	5:36702762	7.50471e-13	5:35881274	4.14012118126615e-11	4755	4748	0.999999960902461	0.999970298601237	35725315	37721763	ENSG00000250155	ENSG00000250155	lncRNA	36725218	-1	22456	22456	843944	0	0	10	35725315	37723570	1998255	250419
ASTAO_Ferreira_30929738_1	Asthma AO (Ferreira, EUR)	IMD	Treg_Sch	Treg_Sch	CD4	Sorted cell	ENSG00000164211	STARD4	4387	2.70395416737941e-14	4.30769503267938e-13	0.0588987091172703	0.938315349961251	0.00278594092102061	5:111072304	rs1898671	chr5.2		5	111072304	5:111511333	1.05685e-09	5:111072304	2.67869930011853e-19	5185	5691	0.994391060766206	0.999999561808046	110513239	112512004	ENSG00000164211	ENSG00000164211	protein_coding	111512535	-1	440231	1202	440231	7	1	7	110513239	112512004	1998765	250421
ASTAO_Ferreira_30929738_1	Asthma AO (Ferreira, EUR)	IMD	Treg_Sch	Treg_Sch	CD4	Sorted cell	ENSG00000197375	SLC22A5	3184	1.4086366371496e-16	4.33060673319493e-12	2.15275303752631e-05	0.661148573693151	0.338829898772141	5:132373185	rs10060615	chr5.3		5	132373185	5:132350453	3.04138e-12	5:132451445	1.04825044900079e-17	3816	4134	0.999996963176597	0.999999987066919	131370213	133369096	ENSG00000197375	ENSG00000197375	protein_coding	132369710	1	3475	-19257	81735	1	1	4	131370213	133369096	1998883	250422
ASTAO_Ferreira_30929738_1	Asthma AO (Ferreira, EUR)	IMD	Treg_Sch	Treg_Sch	CD4	Sorted cell	ENSG00000072364	AFF4	4216	3.26810681384845e-20	6.54341954496464e-12	4.99449374189832e-09	0.999999994781149	2.17813211644829e-10	5:132451445	rs6866614	chr5.3		5	132451445	5:132985584	4.32231e-15	5:132451445	1.04825044900079e-17	4760	5248	0.999979402639523	0.999999987066985	131965922	133963255	ENSG00000072364	ENSG00000072364	protein_coding	132963634	-1	512189	-21950	512189	18	1	18	131963881	133963255	1999374	250423
ASTAO_Ferreira_30929738_1	Asthma AO (Ferreira, EUR)	IMD	Treg_Sch	Treg_Sch	CD4	Sorted cell	ENSG00000112182	BACH2	4409	5.48193193797918e-12	6.31416411172225e-12	0.178147179634785	0.203956563206407	0.617896257147014	6:90220794	rs72925996	chr6.1		6	90220794	6:90267049	4.42821e-08	6:90275479	2.78526599518603e-16	5044	5415	0.96069323309838	0.999999999919119	89297772	91296303	ENSG00000112182	ENSG00000112182	protein_coding	90296843	-1	76049	29794	21364	1	1	1	89297772	91296303	1998531	250424
ASTAO_Ferreira_30929738_1	Asthma AO (Ferreira, EUR)	IMD	Treg_Sch	Treg_Sch	CD4	Sorted cell	ENSG00000107014	RLN2	5338	5.95572335909839e-24	6.91114515466652e-24	0.4540170655869	0.526812497180891	0.0191704372322067	9:6209697	rs992969	chr9.1		9	6209697	9:5320666	1.49468e-07	9:6209697	7.56015445800742e-30	5933	6708	0.959244125735415	0.999999999999941	4304876	6304510	ENSG00000107014	ENSG00000107014	protein_coding	5304716	-1	-904981	-15950	-904981	13	0	13	4304876	6304510	1999634	250427
ASTAO_Ferreira_30929738_1	Asthma AO (Ferreira, EUR)	IMD	Treg_Sch	Treg_Sch	CD4	Sorted cell	ENSG00000285688		7080	1.41678131368862e-28	1.31279077638091e-23	1.07920120007533e-05	0.999988753622151	4.54365850350034e-07	9:6209697	rs992969	chr9.1		9	6209697	9:7184942	2.72847e-11	9:6209697	7.56015445800742e-30	7475	8851	0.922048793772048	0.999999999999924	6178277	8177453	ENSG00000285688	ENSG00000285688	lncRNA	7177577	1	-967880	7365	-967880	13	0	13	6178081	8177453	1999372	250429
ASTAO_Ferreira_30929738_1	Asthma AO (Ferreira, EUR)	IMD	Treg_Sch	Treg_Sch	CD4	Sorted cell	ENSG00000286162		4943	7.25854398143502e-25	1.23612706510589e-23	0.05533337665741	0.942320444265192	0.0023461790774009	9:6209697	rs992969	chr9.1		9	6209697	9:5601234	2.6117e-10	9:6209697	7.56015445800742e-30	5477	6300	0.996277801093584	0.99999999999992	4629997	6628916	ENSG00000286162	ENSG00000286162	lncRNA	5629748	-1	-579949	28514	-579949	5	1	5	4629997	6628916	1998919	250428
ASTAO_Ferreira_30929738_1	Asthma AO (Ferreira, EUR)	IMD	Treg_Sch	Treg_Sch	CD4	Sorted cell	ENSG00000057608	GDI2	7643	4.08018539042938e-07	6.78328011966571e-06	0.0565497434186626	0.940128962701512	0.00331410258116752	10:6051176	rs12722502	chr10.1		10	6051176	10:5823294	1.56534e-09	10:6051176	1.27124191762211e-11	8523	9391	0.970903125212377	0.999986065676828	4842255	6842087	ENSG00000057608	ENSG00000057608	protein_coding	5813434	-1	-237742	-9860	-237742	8	1	8	4842255	6842087	1999832	250347
ASTAO_Ferreira_30929738_1	Asthma AO (Ferreira, EUR)	IMD	Treg_Sch	Treg_Sch	CD4	Sorted cell	ENSG00000170525	PFKFB3	7194	6.67269922060826e-10	7.21446050347966e-06	9.24809751780842e-05	0.99989571620808	4.58768896736755e-06	10:6051176	rs12722502	chr10.1		10	6051176	10:6160921	9.52473e-11	10:6051176	1.27124191762211e-11	8057	8858	0.999773927223301	0.999986013908483	5145166	7144756	ENSG00000170525	ENSG00000170525	protein_coding	6202932	1	-151756	-42011	-151756	4	0	4	5145166	7144756	1999590	250348
ASTAO_Ferreira_30929738_1	Asthma AO (Ferreira, EUR)	IMD	Treg_Sch	Treg_Sch	CD4	Sorted cell	ENSG00000177963	RIC8A	3223	3.65713302734412e-24	5.1186329053232e-08	7.14474530078757e-17	0.999999948684228	1.29441781830563e-10	11:243185	rs6598066	chr11.1		11	243185	11:243185	5.69749e-19	11:1151933	1.79012296238575e-13	3623	4152	0.997800198122655	0.999655418631004	168042	1206709	ENSG00000177963	ENSG00000177963	protein_coding	207708	1	35477	35477	944225	2	2	60	133366	1206709	1073343	250356
ASTAO_Ferreira_30929738_1	Asthma AO (Ferreira, EUR)	IMD	Treg_Sch	Treg_Sch	CD4	Sorted cell	ENSG00000142089	IFITM3	3529	2.62690707889034e-19	5.1186328927984e-08	5.13204794598221e-12	0.999999948029328	7.79207399025344e-10	11:316299	rs7947900	chr11.1		11	316299	11:316299	6.75292e-17	11:1151933	1.79012296238575e-13	3962	4725	0.999756682768615	0.999655418088882	168042	1328630	ENSG00000142089	ENSG00000142089	protein_coding	320860	-1	4561	4561	-831073	1	1	46	133366	1328630	1195264	250349
ASTAO_Ferreira_30929738_1	Asthma AO (Ferreira, EUR)	IMD	Treg_Sch	Treg_Sch	CD4	Sorted cell	ENSG00000251661	RP11-326C3.11	3506	2.74614692287609e-17	5.1186328946005e-08	5.36500045423528e-10	0.999999948139214	1.37957832317276e-10	11:324170	rs11246065	chr11.1		11	324170	11:324170	8.59039e-16	11:1151933	1.79012296238575e-13	3938	4693	0.999999999491118	0.999655418103528	168042	1316354	ENSG00000251661	ENSG00000251661	lncRNA	318582	1	5588	5588	833351	2	2	47	133366	1316354	1182988	250359
ASTAO_Ferreira_30929738_1	Asthma AO (Ferreira, EUR)	IMD	Treg_Sch	Treg_Sch	CD4	Sorted cell	ENSG00000177042	TMEM80	5001	2.2504420067758e-20	5.11863287222192e-08	4.39656827761047e-13	0.999999948586849	2.26385674024562e-10	11:654091	rs7112962	chr11.1		11	654091	11:654091	5.7294e-16	11:1151933	1.79012296238575e-13	5587	6596	0.99999999297738	0.999655417066196	168042	1695519	ENSG00000177042	ENSG00000177042	protein_coding	695816	1	-41725	-41725	456117	2	2	21	133366	1695519	1562153	250353
ASTAO_Ferreira_30929738_1	Asthma AO (Ferreira, EUR)	IMD	Treg_Sch	Treg_Sch	CD4	Sorted cell	ENSG00000255284	GATD1-DT	5239	2.25936565810106e-16	5.11863284865175e-08	4.41400193875902e-09	0.999999944086946	3.12723464619522e-10	11:780827	rs4963156	chr11.1		11	780827	11:780827	6.43814e-14	11:1151933	1.79012296238575e-13	5834	6906	0.999989516663182	0.999655416973128	168042	1777431	ENSG00000255284	ENSG00000255284	lncRNA	777574	1	3253	3253	374359	0	0	16	133366	1777431	1644065	250362
ASTAO_Ferreira_30929738_1	Asthma AO (Ferreira, EUR)	IMD	Treg_Sch	Treg_Sch	CD4	Sorted cell	ENSG00000130595	TNNT3	5856	1.80546434131073e-13	5.11861411425462e-08	3.52723920155487e-06	0.999996285909747	1.35664730866031e-07	11:1151933	rs28415845	chr11.1		11	1151933	11:1881245	6.49015e-12	11:1151933	1.79012296238575e-13	6568	7967	0.999999723168261	0.999655414719627	920193	2919477	ENSG00000130595	ENSG00000130595	protein_coding	1919703	1	-767770	-38458	-767770	27	2	27	920193	2919477	1999284	250364
ASTAO_Ferreira_30929738_1	Asthma AO (Ferreira, EUR)	IMD	Treg_Sch	Treg_Sch	CD4	Sorted cell	ENSG00000142102	PGGHG	3433	6.23446316695813e-11	5.11215514028307e-08	0.00121799374305595	0.998734327846502	4.76272265444182e-05	11:1151933	rs28415845	chr11.1		11	1151933	11:289553	1.21874e-10	11:1151933	1.79012296238575e-13	3858	4591	0.999937582404826	0.999655418223993	168042	1289039	ENSG00000142102	ENSG00000142102	protein_coding	289126	1	862807	427	862807	53	0	53	133366	1289039	1155673	250350
ASTAO_Ferreira_30929738_1	Asthma AO (Ferreira, EUR)	IMD	Treg_Sch	Treg_Sch	CD4	Sorted cell	ENSG00000161328	LRRC56	4304	8.43106829943917e-11	5.1098136672507e-08	0.00164713275119845	0.998276833218968	7.5982847386313e-05	11:1151933	rs28415845	chr11.1		11	1151933	11:535026	3.98004e-12	11:1151933	1.79012296238575e-13	4799	5717	0.985935692265096	0.999655417583629	168042	1537274	ENSG00000161328	ENSG00000161328	protein_coding	537527	1	614406	-2501	614406	33	1	33	133366	1537304	1403938	250351
ASTAO_Ferreira_30929738_1	Asthma AO (Ferreira, EUR)	IMD	Treg_Sch	Treg_Sch	CD4	Sorted cell	ENSG00000177030	DEAF1	5060	1.08309421959903e-13	5.11862158154263e-08	2.1159832927611e-06	0.999997742630953	9.01994289313e-08	11:1151933	rs28415845	chr11.1		11	1151933	11:684274	1.04502e-13	11:1151933	1.79012296238575e-13	5647	6663	0.999998902054702	0.99965541705966	168042	1706966	ENSG00000177030	ENSG00000177030	protein_coding	695222	-1	-456711	10948	-456711	22	0	22	133366	1706966	1573600	250352
ASTAO_Ferreira_30929738_1	Asthma AO (Ferreira, EUR)	IMD	Treg_Sch	Treg_Sch	CD4	Sorted cell	ENSG00000177600	RPLP2	5319	1.34135547474944e-14	5.11863147712936e-08	2.62053450495307e-07	0.999999676161731	1.0598489598286e-08	11:1151933	rs28415845	chr11.1		11	1151933	11:810882	3.67144e-13	11:1151933	1.79012296238575e-13	5919	7007	0.999999984849754	0.999655416942844	168042	1809524	ENSG00000177600	ENSG00000177600	protein_coding	809967	1	341966	915	341966	10	0	10	133366	1809524	1676158	250354
ASTAO_Ferreira_30929738_1	Asthma AO (Ferreira, EUR)	IMD	Treg_Sch	Treg_Sch	CD4	Sorted cell	ENSG00000177697	CD151	5394	2.82796689352392e-13	5.11860337811428e-08	5.5248477851276e-06	0.999994186206145	2.37759754182243e-07	11:1151933	rs28415845	chr11.1		11	1151933	11:828916	1.21555e-11	11:1151933	1.79012296238575e-13	5999	7089	0.999998622407715	0.999655416922899	168042	1832863	ENSG00000177697	ENSG00000177697	protein_coding	832952	1	318981	-4036	318981	6	1	6	133366	1832863	1699497	250355
ASTAO_Ferreira_30929738_1	Asthma AO (Ferreira, EUR)	IMD	Treg_Sch	Treg_Sch	CD4	Sorted cell	ENSG00000185522	LMNTD2	4352	1.64157253235557e-08	3.41452701173383e-08	0.320705251760808	0.667053409724609	0.0122412879535863	11:1151933	rs28415845	chr11.1		11	1151933	11:562219	4.488e-10	11:1151933	1.79012296238575e-13	4849	5774	0.980667887923413	0.999655417531949	168042	1559798	ENSG00000185522	ENSG00000185522	protein_coding	560738	-1	-591195	-1481	-591195	31	1	31	133366	1559798	1426432	250357
ASTAO_Ferreira_30929738_1	Asthma AO (Ferreira, EUR)	IMD	Treg_Sch	Treg_Sch	CD4	Sorted cell	ENSG00000185627	PSMD13	3301	2.1721080109889e-14	5.11863060889468e-08	4.24353131010351e-07	0.999999500151642	2.43088971634244e-08	11:1151933	rs28415845	chr11.1		11	1151933	11:225466	6.48618e-13	11:1151933	1.79012296238575e-13	3704	4271	0.990615719920742	0.999655418547571	168042	1236831	ENSG00000185627	ENSG00000185627	protein_coding	236976	1	914957	-11510	914957	58	1	58	133366	1236831	1103465	250358
ASTAO_Ferreira_30929738_1	Asthma AO (Ferreira, EUR)	IMD	Treg_Sch	Treg_Sch	CD4	Sorted cell	ENSG00000255026	RP11-326C3.2	3429	3.01717340781167e-09	4.80420724456419e-08	0.0589449040556453	0.938567313292548	0.00248773159256126	11:1151933	rs28415845	chr11.1		11	1151933	11:287701	4.92057e-09	11:1151933	1.79012296238575e-13	3854	4578	0.997331206556461	0.999655418298675	168042	1287015	ENSG00000255026	ENSG00000255026	lncRNA	287305	1	864628	396	864628	54	0	54	133366	1287015	1153649	250360
ASTAO_Ferreira_30929738_1	Asthma AO (Ferreira, EUR)	IMD	Treg_Sch	Treg_Sch	CD4	Sorted cell	ENSG00000255142	AP006621.6	5246	4.73083306222725e-11	5.11370838224615e-08	0.00092423757233937	0.999037801588602	3.79096546666282e-05	11:1151933	rs28415845	chr11.1		11	1151933	11:791462	3.25775e-10	11:1151933	1.79012296238575e-13	5841	6917	0.999094135978559	0.999655416968756	168042	1781643	ENSG00000255142	ENSG00000255142	lncRNA	781645	1	370288	9817	370288	15	1	15	133366	1781643	1648277	250361
ASTAO_Ferreira_30929738_1	Asthma AO (Ferreira, EUR)	IMD	Treg_Sch	Treg_Sch	CD4	Sorted cell	ENSG00000270972		3534	1.44601626926822e-13	5.11861768253465e-08	2.82500469248645e-06	0.999996976192619	1.47616368018924e-07	11:1151933	rs28415845	chr11.1		11	1151933	11:327143	6.49422e-13	11:1151933	1.79012296238575e-13	3967	4732	0.985036950350437	0.999655418086649	168042	1332100	ENSG00000270972	ENSG00000270972	lncRNA	333192	1	818741	-6049	818741	44	0	44	133366	1332100	1198734	250363
ASTAO_Ferreira_30929738_1	Asthma AO (Ferreira, EUR)	IMD	Treg_Sch	Treg_Sch	CD4	Sorted cell	ENSG00000110108	TMEM109	3824	3.24688268895943e-10	7.44346872450515e-08	0.00434241320038132	0.995496588337413	0.000160923702831721	11:61783884	rs174535	chr11.2		11	61783884	11:60872754	3.26723e-09	11:61783884	3.20263700820253e-13	4508	4848	0.999702567117944	0.999999996095235	59916562	61913398	ENSG00000110108	ENSG00000110108	protein_coding	60914158	1	869726	-41404	869726	26	3	26	59916562	61913398	1996836	250365
ASTAO_Ferreira_30929738_1	Asthma AO (Ferreira, EUR)	IMD	Treg_Sch	Treg_Sch	CD4	Sorted cell	ENSG00000162194	LBHD1	4100	5.66255872815586e-12	7.47655214423353e-08	7.57316234068367e-05	0.999921511658625	2.68194678260747e-06	11:61783884	rs174535	chr11.2		11	61783884	11:62656384	1.35808e-11	11:61783884	3.20263700820253e-13	4561	5241	0.999375295099738	0.999999995767379	61673290	63671930	ENSG00000162194	ENSG00000162194	protein_coding	62672267	-1	888383	15883	888383	34	4	34	61673290	63671930	1998640	250368
ASTAO_Ferreira_30929738_1	Asthma AO (Ferreira, EUR)	IMD	Treg_Sch	Treg_Sch	CD4	Sorted cell	ENSG00000149485	FADS1	3630	2.89974325236587e-20	5.73136625666894e-09	3.87814544013992e-13	0.0748014647771909	0.925198529491057	11:61803910	rs174549	chr11.2		11	61803910	11:61828092	1.06518e-17	11:61783884	3.20263700820253e-13	4006	4682	0.999993464298373	0.99999999557543	60829808	62826686	ENSG00000149485	ENSG00000149485	protein_coding	61817003	-1	13093	-11089	33119	0	0	3	60829808	62828746	1998938	250367
ASTAO_Ferreira_30929738_1	Asthma AO (Ferreira, EUR)	IMD	Treg_Sch	Treg_Sch	CD4	Sorted cell	ENSG00000134824	FADS2	3716	5.21489273280615e-17	7.47569679298254e-08	6.97444936291442e-10	0.999806731546847	0.000193192998741144	11:61828092	rs968567	chr11.2		11	61828092	11:61828092	6.97442e-18	11:61783884	3.20263700820253e-13	4097	4772	0.99999952282712	0.999999995605837	60794140	62792779	ENSG00000134824	ENSG00000134824	protein_coding	61828300	1	-208	-208	-44416	0	0	4	60794140	62792779	1998639	250366
ASTAO_Ferreira_30929738_1	Asthma AO (Ferreira, EUR)	IMD	Treg_Sch	Treg_Sch	CD4	Sorted cell	ENSG00000078124	ACER3	4275	4.1584027359013e-21	2.28422215650157e-18	0.00181703503808819	0.998102224636881	8.07403250319858e-05	11:76582682	rs7936312	chr11.3		11	76582682	11:76909456	5.87718e-09	11:76582682	2.42128965588143e-24	4740	5510	0.938629329278955	0.999999999998781	75863269	77858738	ENSG00000078124	ENSG00000078124	protein_coding	76860918	1	-278236	48538	-278236	7	0	7	75863269	77858738	1995469	250370
ASTAO_Ferreira_30929738_1	Asthma AO (Ferreira, EUR)	IMD	Treg_Sch	Treg_Sch	CD4	Sorted cell	ENSG00000258181	RP11-493L12.4	5054	5.319427936428e-15	0.00125651492528547	4.22813565966707e-12	0.998738129177529	5.35589295348077e-06	12:47258890	rs1101814	chr12.1		12	47258890	12:47258890	2.23364e-15	12:47792780	1.24475058311677e-09	5795	6196	0.999999999999691	0.999940242622075	46248599	48247620	ENSG00000258181	ENSG00000258181	lncRNA	47248124	1	10766	10766	544656	0	0	13	46248599	48247620	1999021	250371
ASTAO_Ferreira_30929738_1	Asthma AO (Ferreira, EUR)	IMD	Treg_Sch	Treg_Sch	CD4	Sorted cell	ENSG00000134291	TMEM106C	5604	0.000412178969246072	0.000826002165415098	0.327633182834013	0.656544161266089	0.0145844747652366	12:47792780	rs2544026	chr12.1		12	47792780	12:47942840	1.40604e-07	12:47792780	1.24475058311677e-09	6116	6741	0.979155441524456	0.999925417451452	46963608	48963564	ENSG00000134291	ENSG00000134291	protein_coding	47963596	1	-170816	-20756	-170816	5	0	5	46963608	48963564	1999956	250372
ASTAO_Ferreira_30929738_1	Asthma AO (Ferreira, EUR)	IMD	Treg_Sch	Treg_Sch	CD4	Sorted cell	ENSG00000139531	SUOX	3333	5.11786572655866e-18	7.91545208393585e-11	1.94695597085067e-09	0.02816857048641	0.971831427487482	12:56041628	rs705704	chr12.2		12	56041628	12:56041628	4.77437e-14	12:56055651	1.02517349990628e-14	4066	4476	0.98746751388174	0.999784927460668	54997475	56996897	ENSG00000139531	ENSG00000139531	protein_coding	55997276	1	44352	44352	58375	2	2	3	54997312	56996897	1999585	250374
ASTAO_Ferreira_30929738_1	Asthma AO (Ferreira, EUR)	IMD	Treg_Sch	Treg_Sch	CD4	Sorted cell	ENSG00000197728	RPS26	3304	7.98921604557102e-53	1.42502472848773e-09	3.03929783970011e-44	0.541197485378884	0.458802513196098	12:56042145	rs1131017	chr12.2		12	56042145	12:56042145	7.79626e-27	12:56055651	1.02517349990628e-14	4015	4452	0.999999999999997	0.999784928374439	55042158	57041338	ENSG00000197728	ENSG00000197728	protein_coding	56041918	1	227	227	13733	0	0	0	55042158	57041338	1999180	250376
ASTAO_Ferreira_30929738_1	Asthma AO (Ferreira, EUR)	IMD	Treg_Sch	Treg_Sch	CD4	Sorted cell	ENSG00000123411	IKZF4	3321	3.48252141490399e-11	1.16250743501396e-10	0.0132483835117666	0.042335862325682	0.944415754011476	12:56052982	rs61938962	chr12.2		12	56052982	12:56072689	1.36465e-07	12:56055651	1.02517349990628e-14	4044	4466	0.966418767869781	0.999784928377873	55007698	57005772	ENSG00000123411	ENSG00000123411	protein_coding	56021043	1	31939	51646	34608	2	2	2	55007698	57005772	1998074	250375
ASTAO_Ferreira_30929738_1	Asthma AO (Ferreira, EUR)	IMD	Treg_Sch	Treg_Sch	CD4	Sorted cell	ENSG00000258311	RP11-644F5.10	3812	1.71681525135586e-09	8.43331242770033e-10	0.653110438284419	0.320767621365886	0.0261219377895494	12:56055651	rs7302200	chr12.2		12	56055651	12:55721994	4.31964e-08	12:56055651	1.02517349990628e-14	4638	5024	0.921835007751058	0.999788309955439	54717776	56716008	ENSG00000258311	ENSG00000258311	protein_coding	55716036	1	339615	5958	339615	24	2	24	54717776	56716008	1998232	250373
ASTAO_Ferreira_30929738_1	Asthma AO (Ferreira, EUR)	IMD	Treg_Sch	Treg_Sch	CD4	Sorted cell	ENSG00000076067	RBMS2	2541	1.72045847160545e-33	3.08358208933614e-11	5.57941517919007e-23	0.999999999968978	1.81923388031616e-13	12:56525050	rs4759247	chr12.2		12	56525050	12:56525050	2.37014e-20	12:57095926	2.82206094286152e-17	3186	3615	1	0.9999974765179	55521834	57518773	ENSG00000076067	ENSG00000076067	protein_coding	56521820	1	3230	3230	574106	0	0	15	55521834	57518773	1996939	250378
ASTAO_Ferreira_30929738_1	Asthma AO (Ferreira, EUR)	IMD	Treg_Sch	Treg_Sch	CD4	Sorted cell	ENSG00000076067	RBMS2	2541	1.72045847160545e-33	3.08358208933614e-11	5.57941517919007e-23	0.999999999968978	1.81923388031616e-13	12:56525050	rs4759247	chr12.3		12	56525050	12:56525050	2.37014e-20	12:57095926	2.82206094286152e-17	3186	3615	1	0.9999974765179	55521834	57518773	ENSG00000076067	ENSG00000076067	protein_coding	56521820	1	3230	3230	574106	0	0	15	55521834	57518773	1996939	250378
ASTAO_Ferreira_30929738_1	Asthma AO (Ferreira, EUR)	IMD	Treg_Sch	Treg_Sch	CD4	Sorted cell	ENSG00000123329	ARHGAP9	3543	2.13926704930627e-11	8.86913957249376e-12	0.685622174878454	0.284190193873646	0.0301876312176378	12:57095926	rs1059513	chr12.3		12	57095926	12:57476865	4.65962e-09	12:57095926	2.82206094286152e-17	3931	4654	0.964609236391257	0.999999959804784	56488926	58488721	ENSG00000123329	ENSG00000123329	protein_coding	57479866	-1	383940	3001	383940	15	0	15	56488926	58488721	1999795	250379
ASTAO_Ferreira_30929738_1	Asthma AO (Ferreira, EUR)	IMD	Treg_Sch	Treg_Sch	CD4	Sorted cell	ENSG00000123427	EEF1AKMT3	3790	1.6898022259055e-14	3.11841394844738e-11	0.000541571412328221	0.999432793825576	2.5634730895022e-05	12:57095926	rs1059513	chr12.3		12	57095926	12:57749071	7.17782e-10	12:57095926	2.82206094286152e-17	4209	4803	0.998472608046165	0.999999959805876	56772629	58771455	ENSG00000123427	ENSG00000123427	protein_coding	57772614	1	-676688	-23543	-676688	36	4	36	56772629	58771455	1998826	250380
ASTAO_Ferreira_30929738_1	Asthma AO (Ferreira, EUR)	IMD	Treg_Sch	Treg_Sch	CD4	Sorted cell	ENSG00000166896	ATP23	3813	1.3685893636292e-23	3.12018357680234e-11	4.38624628935565e-13	0.999999999968267	9.28678449651513e-14	12:57095926	rs1059513	chr12.3		12	57095926	12:57934717	7.33239e-16	12:57095926	2.82206094286152e-17	4261	4870	0.999999999998698	0.999999959807771	56907610	58905624	ENSG00000166896	ENSG00000166896	protein_coding	57941567	1	-845641	-6850	-845641	44	0	44	56907610	58905624	1998014	250381
ASTAO_Ferreira_30929738_1	Asthma AO (Ferreira, EUR)	IMD	Treg_Sch	Treg_Sch	CD4	Sorted cell	ENSG00000176422	SPRYD4	2701	1.88341651751424e-11	1.10958082984698e-11	0.61078851247985	0.35977615160618	0.0294353358840396	12:57095926	rs1059513	chr12.2		12	57095926	12:56467250	1.52969e-07	12:57095926	2.82206094286152e-17	3364	3784	0.95084949099009	0.999997476517927	55469028	57467701	ENSG00000176422	ENSG00000176422	protein_coding	56468578	1	627348	-1328	627348	19	0	19	55469028	57467701	1998673	250377
ASTAO_Ferreira_30929738_1	Asthma AO (Ferreira, EUR)	IMD	Treg_Sch	Treg_Sch	CD4	Sorted cell	ENSG00000176422	SPRYD4	2701	1.88341651751424e-11	1.10958082984698e-11	0.61078851247985	0.35977615160618	0.0294353358840396	12:57095926	rs1059513	chr12.3		12	57095926	12:56467250	1.52969e-07	12:57095926	2.82206094286152e-17	3364	3784	0.95084949099009	0.999997476517927	55469028	57467701	ENSG00000176422	ENSG00000176422	protein_coding	56468578	1	627348	-1328	627348	19	0	19	55469028	57467701	1998673	250377
ASTAO_Ferreira_30929738_1	Asthma AO (Ferreira, EUR)	IMD	Treg_Sch	Treg_Sch	CD4	Sorted cell	ENSG00000133103	COG6	5316	8.06285142028299e-05	0.00111192766738469	0.0557962315401712	0.76912409559729	0.173887116680952	13:39745817	rs28635831	chr13.1		13	39745817	13:39659267	1.01106e-07	13:39745817	1.29121314595632e-08	5798	6507	0.992511493103809	0.94477722784847	38655698	40654513	ENSG00000133103	ENSG00000133103	protein_coding	39655662	1	90155	3605	90155	0	0	0	38655698	40654513	1998815	250382
ASTAO_Ferreira_30929738_1	Asthma AO (Ferreira, EUR)	IMD	Treg_Sch	Treg_Sch	CD4	Sorted cell	ENSG00000125245	GPR18	5480	3.06989287237477e-15	5.68130812839174e-05	5.34388058336587e-11	0.988945158746979	0.0109980281182931	13:99351854	rs727263	chr13.2		13	99351854	13:99217858	9.73837e-16	13:99418203	6.63877483213127e-11	5866	6915	0.960544489275114	0.999995485330901	98261827	100261629	ENSG00000125245	ENSG00000125245	protein_coding	99258379	-1	-93475	40521	-159824	1	0	3	98261792	100261629	1999837	250385
ASTAO_Ferreira_30929738_1	Asthma AO (Ferreira, EUR)	IMD	Treg_Sch	Treg_Sch	CD4	Sorted cell	ENSG00000102572	STK24	5605	7.65281566052957e-06	4.95093594668564e-05	0.133214947138249	0.861815023679576	0.00491286700704664	13:99418203	rs4771332	chr13.2		13	99418203	13:98520399	1.19135e-07	13:99418203	6.63877483213127e-11	6141	6998	0.98655365075015	0.999995496464859	97578125	99577846	ENSG00000102572	ENSG00000102572	protein_coding	98577107	-1	-841096	56708	-841096	14	1	14	97578125	99577846	1999721	250383
ASTAO_Ferreira_30929738_1	Asthma AO (Ferreira, EUR)	IMD	Treg_Sch	Treg_Sch	CD4	Sorted cell	ENSG00000260992	DOCK9-DT	5663	4.93212622554274e-07	5.69296908870773e-05	0.00858554213700455	0.990996340743451	0.000360694216035154	13:99418203	rs4771332	chr13.2		13	99418203	13:99103060	3.61423e-09	13:99418203	6.63877483213127e-11	6102	7124	0.994000047976776	0.999995454884108	98088370	100086881	ENSG00000260992	ENSG00000260992	lncRNA	99087819	1	330384	15241	330384	8	0	8	98088370	100086881	1998511	250384
ASTAO_Ferreira_30929738_1	Asthma AO (Ferreira, EUR)	IMD	Treg_Sch	Treg_Sch	CD4	Sorted cell	ENSG00000166938	DIS3L	4839	4.40611266598688e-15	2.25102664880208e-15	0.643071331027917	0.328480026975576	0.0284486419964982	15:67149412	rs72743461	chr15.2		15	67149412	15:66293569	7.42896e-08	15:67149412	7.99769265376162e-21	5493	6027	0.934790064890999	0.999999999999786	65293399	67293123	ENSG00000166938	ENSG00000166938	protein_coding	66293568	1	855844	1	855844	18	0	18	65293399	67293123	1999724	250386
ASTAO_Ferreira_30929738_1	Asthma AO (Ferreira, EUR)	IMD	Treg_Sch	Treg_Sch	CD4	Sorted cell	ENSG00000166949	SMAD3	4933	4.04718601341962e-15	2.63312665008473e-15	0.590686052280954	0.384254229545169	0.0250597181738733	15:67149412	rs72743461	chr15.2		15	67149412	15:67084046	1.8038e-07	15:67149412	7.99769265376162e-21	5577	6004	0.945610273827912	0.999999999999696	66064239	68062176	ENSG00000166949	ENSG00000166949	protein_coding	67065602	1	83810	18444	83810	1	0	1	66064239	68062176	1997937	250387
ASTAO_Ferreira_30929738_1	Asthma AO (Ferreira, EUR)	IMD	Treg_Sch	Treg_Sch	CD4	Sorted cell	ENSG00000234719	NPIPB2	7612	5.5300975356101e-15	5.0910578238959e-10	1.08622501425352e-05	0.999988574431514	5.62809229426445e-07	16:11119164	rs35441874	chr16.1		16	11119164	16:11977484	3.06332e-12	16:11119164	5.97902758569703e-16	8344	9147	0.999998572094295	0.999999996567807	10977116	12976571	ENSG00000234719	ENSG00000234719	protein_coding	11942045	-1	822881	-35439	822881	23	2	23	10977116	12976571	1999455	250388
ASTAO_Ferreira_30929738_1	Asthma AO (Ferreira, EUR)	IMD	Treg_Sch	Treg_Sch	CD4	Sorted cell	ENSG00000259940	CTD-3203P2.1	5032	7.57288520357911e-12	5.5886437242108e-07	1.35502827150646e-05	0.999984817655679	1.07318966157731e-06	16:27358181	rs3024655	chr16.2		16	27358181	16:27215801	1.59627e-11	16:27358181	6.95876568673528e-13	5682	6328	0.999994786755089	0.99984940129678	26215916	28214495	ENSG00000259940	ENSG00000259940	lncRNA	27214993	-1	-143188	-808	-143188	4	0	4	26215916	28214777	1998861	250389
ASTAO_Ferreira_30929738_1	Asthma AO (Ferreira, EUR)	IMD	Treg_Sch	Treg_Sch	CD4	Sorted cell	ENSG00000173917	HOXB2	4362	1.70181227182619e-12	0.00599654959441972	2.8147449810574e-10	0.991806403960171	0.00219704616223437	17:48520777	rs7501529	chr17.1		17	48520777	17:48520777	6.19283e-14	17:49384071	2.57348513946189e-08	4651	5444	0.999999999981127	0.998171145574799	47545324	49544740	ENSG00000173917	ENSG00000173917	protein_coding	48545109	-1	24332	24332	-838962	1	1	28	47545324	49544740	1999416	250391
ASTAO_Ferreira_30929738_1	Asthma AO (Ferreira, EUR)	IMD	Treg_Sch	Treg_Sch	CD4	Sorted cell	ENSG00000230148	HOXB-AS1	4361	1.25955272804736e-14	0.00599668511256975	2.0832613876339e-12	0.99182888452702	0.00217443035831126	17:48520777	rs7501529	chr17.1		17	48520777	17:48520777	3.60774e-15	17:49384071	2.57348513946189e-08	4653	5441	0.999999999999862	0.998171411490829	47543558	49543098	ENSG00000230148	ENSG00000230148	lncRNA	48543339	1	-22562	-22562	840732	0	0	29	47543558	49543098	1999540	250390
ASTAO_Ferreira_30929738_1	Asthma AO (Ferreira, EUR)	IMD	Treg_Sch	Treg_Sch	CD4	Sorted cell	ENSG00000182742	HOXB4	4375	5.11793166780097e-08	0.00599638246266228	8.46465660076141e-06	0.991750024909588	0.00224507679183284	17:48525017	rs10853099	chr17.1		17	48525017	17:48525017	4.03157e-11	17:49384071	2.57348513946189e-08	4670	5452	0.999999656683504	0.998172809192373	47578521	49578328	ENSG00000182742	ENSG00000182742	protein_coding	48578350	-1	53333	53333	-805721	4	4	25	47578521	49578328	1999807	250392
ASTAO_Ferreira_30929738_1	Asthma AO (Ferreira, EUR)	IMD	Treg_Sch	Treg_Sch	CD4	Sorted cell	ENSG00000120093	HOXB3	4355	2.33731535500019e-22	0.00599619447735234	3.86579535916996e-20	0.991734154993667	0.00226965052897727	17:48525070	rs10853100	chr17.1		17	48525070	17:48525070	5.69728e-19	17:49384071	2.57348513946189e-08	4648	5437	1	0.998171971249138	47605759	49604258	ENSG00000120093	ENSG00000120093	protein_coding	48590241	-1	65171	65171	-793830	6	6	23	47605759	49604258	1998499	250393
ASTAO_Ferreira_30929738_1	Asthma AO (Ferreira, EUR)	IMD	Treg_Sch	Treg_Sch	CD4	Sorted cell	ENSG00000159202	UBE2Z	3998	1.11885482254542e-05	0.00600534566462151	0.00184802414604198	0.991908735332782	0.000226706308329188	17:49347319	rs6504608	chr17.1		17	49347319	17:48961770	9.113e-09	17:49384071	2.57348513946189e-08	4342	5046	0.992048019306153	0.99872473666749	47908916	49908119	ENSG00000159202	ENSG00000159202	protein_coding	48908407	1	438912	53363	475664	10	3	12	47908916	49908119	1999203	250394
ASTAO_Ferreira_30929738_1	Asthma AO (Ferreira, EUR)	IMD	Treg_Sch	Treg_Sch	CD4	Sorted cell	ENSG00000204584	RP11-304F15.3	4132	1.3936203428406e-05	0.00600664998065643	0.0023005144760349	0.9915456235442	0.000133275795680233	17:49384071	rs17637472	chr17.1		17	49384071	17:49809814	2.98176e-12	17:49384071	2.57348513946189e-08	4554	5354	0.999900797185662	0.998769653667147	48846022	50845858	ENSG00000204584	ENSG00000204584	lncRNA	49845910	1	-461839	-36096	-461839	12	1	12	48846022	50845858	1999836	250396
ASTAO_Ferreira_30929738_1	Asthma AO (Ferreira, EUR)	IMD	Treg_Sch	Treg_Sch	CD4	Sorted cell	ENSG00000005884	ITGA3	3979	0.0027135527691148	0.00315378610302988	0.447901300381872	0.520515152006882	0.0257162087391012	17:49390649	rs2671654	chr17.1		17	49390649	17:50059460	1.88505e-07	17:49384071	2.57348513946189e-08	4462	5170	0.973075578599074	0.998795177614085	49057400	51055745	ENSG00000005884	ENSG00000005884	protein_coding	50056110	1	-665461	3350	-672039	18	0	18	49057400	51055745	1998345	250397
ASTAO_Ferreira_30929738_1	Asthma AO (Ferreira, EUR)	IMD	Treg_Sch	Treg_Sch	CD4	Sorted cell	ENSG00000198740	ZNF652	4156	4.77964182968e-05	0.00505558343039664	0.00789490925409317	0.834765892037435	0.152235818859779	17:49390649	rs2671654	chr17.1		17	49390649	17:49370810	5.6069e-09	17:49384071	2.57348513946189e-08	4564	5372	0.986289628423896	0.998704571779055	48362884	50360787	ENSG00000198740	ENSG00000198740	protein_coding	49362250	-1	-28399	-8560	-21821	1	1	1	48362884	50360787	1997903	250395
ASTAO_Ferreira_30929738_1	Asthma AO (Ferreira, EUR)	IMD	Treg_Sch	Treg_Sch	CD4	Sorted cell	ENSG00000159228	CBR1	5359	3.96854093389951e-08	2.35958020860849e-07	0.143046976543236	0.85050324881212	0.00644949900121357	21:35092334	rs11088309	chr21.1		21	35092334	21:36064925	1.71416e-07	21:35092334	1.53423570710725e-12	5669	7044	0.953821806978928	0.999900592729778	35070232	37069908	ENSG00000159228	ENSG00000159228	protein_coding	36070024	1	-977690	-5099	-977690	3	1	3	35070232	37069908	1999676	250407
ASTAO_Ferreira_30929738_1	Asthma AO (Ferreira, EUR)	IMD	Treg_Sch	Treg_Sch	CD4	Sorted cell	ENSG00000185917	SETD4	5383	1.00062768018221e-08	4.07528889485074e-07	0.0239308287080072	0.974635777469298	0.00143297628752858	21:35092334	rs11088309	chr21.1		21	35092334	21:36113565	2.94429e-08	21:35092334	1.53423570710725e-12	5691	7081	0.980964339940033	0.999850183169028	35079542	37079034	ENSG00000185917	ENSG00000185917	protein_coding	36060526	-1	968192	-53039	968192	1	5	1	35079542	37079034	1999492	250408
ASTAO_Ferreira_30929738_1	Asthma AO (Ferreira, EUR)	IMD	Treg_mem_Sch	Treg_mem_Sch	CD4	Sorted cell	ENSG00000143162	CREG1	4910	3.4809589242665e-09	1.2483480158946e-06	0.00278040624015277	0.997114290744251	0.000104051186622522	1:167451062	rs2056625	chr1.1		1	167451062	1:167542968	2.18225e-09	1:167451062	3.62426192384169e-12	5263	6184	0.999901971658498	0.904066790822178	166553996	168553496	ENSG00000143162	ENSG00000143162	protein_coding	167553762	-1	102700	10794	102700	5	0	5	166553996	168553496	1999500	244398
ASTAO_Ferreira_30929738_1	Asthma AO (Ferreira, EUR)	IMD	Treg_mem_Sch	Treg_mem_Sch	CD4	Sorted cell	ENSG00000115607	IL18RAP	4312	1.87244370330978e-32	5.43614065087805e-25	3.22345817923023e-08	0.935716500853504	0.0642834669119199	2:102309902	rs12470864	chr2.1		2	102309902	2:102382852	8.85948e-14	2:102309902	7.16173811511733e-31	4700	5281	0.999999997728537	0.999744731275942	101418730	103418453	ENSG00000115607	ENSG00000115607	protein_coding	102423160	1	-113258	-40308	-113258	2	0	2	101418730	103418453	1999723	244455
ASTAO_Ferreira_30929738_1	Asthma AO (Ferreira, EUR)	IMD	Treg_mem_Sch	Treg_mem_Sch	CD4	Sorted cell	ENSG00000115604	IL18R1	4369	6.78813139828215e-32	1.404452047939e-25	1.1685936212023e-07	0.240260417214732	0.759739465925903	2:102316102	rs950880	chr2.1		2	102316102	2:102375619	7.75322e-13	2:102309902	7.16173811511733e-31	4781	5280	0.999999779050645	0.999744731275942	101312463	103311356	ENSG00000115604	ENSG00000115604	protein_coding	102355796	1	-39694	19823	-45894	0	0	1	101312463	103311356	1998893	244454
ASTAO_Ferreira_30929738_1	Asthma AO (Ferreira, EUR)	IMD	Treg_mem_Sch	Treg_mem_Sch	CD4	Sorted cell	ENSG00000006607	FARP2	5267	1.72020629354928e-18	3.28107974863316e-17	0.0496912563162232	0.947793937259319	0.00251480642445489	2:241759225	rs34290285	chr2.3		2	241759225	2:241222776	5.95645e-09	2:241759225	1.17724944170558e-23	6534	6612	0.990961055959357	0.999999575030505	240356394	242146741	ENSG00000006607	ENSG00000006607	protein_coding	241356285	1	402940	-133509	402940	15	4	15	240356394	242177114	1820720	244460
ASTAO_Ferreira_30929738_1	Asthma AO (Ferreira, EUR)	IMD	Treg_mem_Sch	Treg_mem_Sch	CD4	Sorted cell	ENSG00000115677	HDLBP	5389	9.94287236881195e-27	3.46178869394346e-17	2.87217772223534e-10	0.999999999700123	1.26599126319412e-11	2:241759225	rs34290285	chr2.3		2	241759225	2:241282982	3.76699e-14	2:241759225	1.17724944170558e-23	6660	6772	0.999997059236034	0.999999575030505	240317118	242146741	ENSG00000115677	ENSG00000115677	protein_coding	241315672	-1	-443553	32690	-443553	19	0	19	240317118	242177114	1859996	244459
ASTAO_Ferreira_30929738_1	Asthma AO (Ferreira, EUR)	IMD	Treg_mem_Sch	Treg_mem_Sch	CD4	Sorted cell	ENSG00000115687	PASK	6094	1.54838609930786e-26	3.46178869336891e-17	4.47279206137724e-10	0.999999999534147	1.85751111343387e-11	2:241759225	rs34290285	chr2.3		2	241759225	2:241113217	3.33641e-15	2:241759225	1.17724944170558e-23	7416	7635	0.999999999938993	0.999999575030505	240150982	242146741	ENSG00000115687	ENSG00000115687	protein_coding	241149472	-1	-609753	36255	-609753	22	0	22	240150970	242148855	1997885	244457
ASTAO_Ferreira_30929738_1	Asthma AO (Ferreira, EUR)	IMD	Treg_mem_Sch	Treg_mem_Sch	CD4	Sorted cell	ENSG00000122085	MTERF4	6335	6.03441290820178e-25	3.46178863218465e-17	1.74314882850875e-08	0.999999981858586	7.09928324762938e-10	2:241759225	rs34290285	chr2.3		2	241759225	2:241125891	1.1489e-14	2:241759225	1.17724944170558e-23	7562	7909	0.999999997815145	0.999999575030505	240102432	242101996	ENSG00000122085	ENSG00000122085	protein_coding	241102287	-1	-656938	-23604	-656938	24	1	24	240102432	242102000	1999568	244456
ASTAO_Ferreira_30929738_1	Asthma AO (Ferreira, EUR)	IMD	Treg_mem_Sch	Treg_mem_Sch	CD4	Sorted cell	ENSG00000168385	SEPTIN2	5395	2.2607713176749e-22	3.46176516734025e-17	6.53064504183148e-06	0.999993203084649	2.66270311311877e-07	2:241759225	rs34290285	chr2.3		2	241759225	2:241355498	1.63467e-13	2:241759225	1.17724944170558e-23	6666	6778	0.981445747631005	0.999999575030505	240315213	242146741	ENSG00000168385	ENSG00000168385	protein_coding	241315925	1	443300	39573	443300	18	2	18	240315213	242177114	1861901	244458
ASTAO_Ferreira_30929738_1	Asthma AO (Ferreira, EUR)	IMD	Treg_mem_Sch	Treg_mem_Sch	CD4	Sorted cell	ENSG00000168397	ATG4B	4275	2.79791804486427e-25	3.46178866588958e-17	8.08229008581715e-09	0.999999991595651	3.22062618844513e-10	2:241759225	rs34290285	chr2.3		2	241759225	2:241680597	2.89395e-14	2:241759225	1.17724944170558e-23	5466	5375	0.99999999898035	0.999999575030505	240637959	242146741	ENSG00000168397	ENSG00000168397	protein_coding	241637693	1	121532	42904	121532	6	0	6	240637959	242177114	1539155	244461
ASTAO_Ferreira_30929738_1	Asthma AO (Ferreira, EUR)	IMD	Treg_mem_Sch	Treg_mem_Sch	CD4	Sorted cell	ENSG00000180902	D2HGDH	3965	3.19937414357908e-18	3.12922824943026e-17	0.0924196831602455	0.903926619585683	0.00365369725407116	2:241759225	rs34290285	chr2.3		2	241759225	2:241737769	1.53622e-09	2:241759225	1.17724944170558e-23	5083	4945	0.988615101849025	0.999999575030505	240734920	242146741	ENSG00000180902	ENSG00000180902	protein_coding	241734630	1	24595	3139	24595	2	1	2	240734805	242177114	1442309	244462
ASTAO_Ferreira_30929738_1	Asthma AO (Ferreira, EUR)	IMD	Treg_mem_Sch	Treg_mem_Sch	CD4	Sorted cell	ENSG00000233806	LINC01237	3563	7.12077085414127e-18	2.7118480549042e-17	0.205696288293511	0.783344223166595	0.0109594885398951	2:241759225	rs34290285	chr2.3		2	241759225	2:241969578	2.72544e-08	2:241759225	1.17724944170558e-23	4645	4438	0.974719886039871	0.999999575030505	240881489	242146741	ENSG00000233806	ENSG00000233806	lncRNA	241881366	1	-122141	88212	-122141	7	1	7	240881489	242177114	1295625	244463
ASTAO_Ferreira_30929738_1	Asthma AO (Ferreira, EUR)	IMD	Treg_mem_Sch	Treg_mem_Sch	CD4	Sorted cell	ENSG00000152642	GPD1L	5324	4.28542723845769e-06	4.09327559197113e-05	0.0943406308808842	0.901096455914155	0.00451769502180294	3:33026563	rs10154834	chr3.1		3	33026563	3:32103945	2.13023e-10	3:33042493	6.99399013698744e-11	6237	6843	0.984012058152791	0.99999634652435	31105695	33105147	ENSG00000152642	ENSG00000152642	protein_coding	32106620	1	919943	-2675	935873	13	0	14	31105695	33105147	1999452	244466
ASTAO_Ferreira_30929738_1	Asthma AO (Ferreira, EUR)	IMD	Treg_mem_Sch	Treg_mem_Sch	CD4	Sorted cell	ENSG00000170293	CMTM8	5364	8.38797757922503e-09	4.54124511384571e-05	0.00018466223006146	0.999759984328721	9.93260210132263e-06	3:33042493	rs4491851	chr3.1		3	33042493	3:32303547	3.61323e-11	3:33042493	6.99399013698744e-11	6279	6808	0.999980188079534	0.99999523417066	31240125	33238331	ENSG00000170293	ENSG00000170293	protein_coding	32238680	1	803813	64867	803813	11	1	11	31239911	33238331	1998420	244467
ASTAO_Ferreira_30929738_1	Asthma AO (Ferreira, EUR)	IMD	Treg_mem_Sch	Treg_mem_Sch	CD4	Sorted cell	ENSG00000170248	PDCD6IP	4168	8.49053223517393e-15	4.54212477111208e-05	1.86920132361304e-10	0.999954466588614	1.11976743123996e-07	3:33836134	rs3792594	chr3.1		3	33836134	3:33836134	4.38485e-15	3:33042493	6.99399013698744e-11	4636	5424	0.997014090804094	0.999993707441575	32799627	34798243	ENSG00000170248	ENSG00000170248	protein_coding	33798630	1	37504	37504	-756137	0	0	10	32799627	34798243	1998616	244468
ASTAO_Ferreira_30929738_1	Asthma AO (Ferreira, EUR)	IMD	Treg_mem_Sch	Treg_mem_Sch	CD4	Sorted cell	ENSG00000061938	TNK2	6126	0.000221132467918886	0.000673579448354689	0.243497321400048	0.741675934423596	0.0139320322600826	3:196035621	rs11715524	chr3.2		3	196035621	3:195870036	9.312e-08	3:196035621	8.54455336515698e-10	7281	8326	0.964039870495961	0.996638356905685	194911958	196911107	ENSG00000061938	ENSG00000061938	protein_coding	195908551	-1	-127070	38515	-127070	4	2	4	194911958	196911107	1999149	244470
ASTAO_Ferreira_30929738_1	Asthma AO (Ferreira, EUR)	IMD	Treg_mem_Sch	Treg_mem_Sch	CD4	Sorted cell	ENSG00000072274	TFRC	5535	3.49883501210801e-06	0.000903675997048578	0.00385258844688153	0.995042724730311	0.000197511990746918	3:196035621	rs11715524	chr3.2		3	196035621	3:196147430	2.2389e-09	3:196035621	8.54455336515698e-10	6700	7708	0.999563185652426	0.996641904586678	195082155	197079929	ENSG00000072274	ENSG00000072274	protein_coding	196082090	-1	46469	-65340	46469	1	1	1	195082155	197079929	1997774	244471
ASTAO_Ferreira_30929738_1	Asthma AO (Ferreira, EUR)	IMD	Treg_mem_Sch	Treg_mem_Sch	CD4	Sorted cell	ENSG00000176945	MUC20	6423	0.000280471530504994	0.000614967582964873	0.308838315122975	0.677138917281002	0.0131273284825537	3:196035621	rs11715524	chr3.2		3	196035621	3:195757373	8.79191e-08	3:196035621	8.54455336515698e-10	7518	8609	0.921025359118879	0.996639119798372	194721323	196720648	ENSG00000176945	ENSG00000176945	protein_coding	195720978	1	314643	36395	314643	9	0	9	194721323	196720819	1999496	244469
ASTAO_Ferreira_30929738_1	Asthma AO (Ferreira, EUR)	IMD	Treg_mem_Sch	Treg_mem_Sch	CD4	Sorted cell	ENSG00000235897	TM4SF19-AS1	5380	3.84284089218059e-06	0.00090336769331518	0.00423122709878209	0.99466839422582	0.000193168141191504	3:196035621	rs11715524	chr3.2		3	196035621	3:196325686	3.51884e-09	3:196035621	8.54455336515698e-10	6504	7510	0.999416938911172	0.996644522969746	195318465	197318064	ENSG00000235897	ENSG00000235897	lncRNA	196318336	1	-282715	7350	-282715	9	0	9	195318465	197318064	1999599	244472
ASTAO_Ferreira_30929738_1	Asthma AO (Ferreira, EUR)	IMD	Treg_mem_Sch	Treg_mem_Sch	CD4	Sorted cell	ENSG00000152620	NADK2	4153	3.92068163807033e-07	7.26651262566523e-06	0.0510941035459293	0.946963987569123	0.00193425030415795	5:35881274	rs11742240	chr5.1		5	35881274	5:36241853	4.68489e-08	5:35881274	4.14012118126615e-11	4921	5270	0.990243551132787	0.999969957803046	35242795	37242279	ENSG00000152620	ENSG00000152620	protein_coding	36241925	-1	360651	72	360651	6	0	6	35242795	37242279	1999484	244473
ASTAO_Ferreira_30929738_1	Asthma AO (Ferreira, EUR)	IMD	Treg_mem_Sch	Treg_mem_Sch	CD4	Sorted cell	ENSG00000250155	SLC1A3-AS1	3760	7.06723550461837e-10	7.67265739690496e-06	9.20998162289219e-05	0.999896395649309	3.83117034208504e-06	5:35881274	rs11742240	chr5.1		5	35881274	5:36702762	4.56291e-11	5:35881274	4.14012118126615e-11	4755	4748	0.999989813592608	0.999970298601237	35725315	37721763	ENSG00000250155	ENSG00000250155	lncRNA	36725218	-1	843944	22456	843944	10	0	10	35725315	37723570	1998255	244474
ASTAO_Ferreira_30929738_1	Asthma AO (Ferreira, EUR)	IMD	Treg_mem_Sch	Treg_mem_Sch	CD4	Sorted cell	ENSG00000164209	SLC25A46	4380	1.53879068414709e-13	2.85274563450842e-13	0.335186098904147	0.62131049073868	0.0435034103567339	5:111072304	rs1898671	chr5.2		5	111072304	5:110760413	4.95999e-09	5:111072304	2.67869930011853e-19	5230	5839	0.952780768842793	0.999999561808037	109738263	111738104	ENSG00000164209	ENSG00000164209	protein_coding	110739007	1	333297	21406	333297	1	0	1	109738263	111738104	1999841	244475
ASTAO_Ferreira_30929738_1	Asthma AO (Ferreira, EUR)	IMD	Treg_mem_Sch	Treg_mem_Sch	CD4	Sorted cell	ENSG00000164211	STARD4	4387	7.93620328216745e-14	3.76333791785228e-13	0.172869841601245	0.819731884100198	0.00739827429810115	5:111072304	rs1898671	chr5.2		5	111072304	5:111516173	1.38042e-08	5:111072304	2.67869930011853e-19	5185	5691	0.98405462298381	0.999999561808046	110513239	112512004	ENSG00000164211	ENSG00000164211	protein_coding	111512535	-1	440231	-3638	440231	7	0	7	110513239	112512004	1998765	244476
ASTAO_Ferreira_30929738_1	Asthma AO (Ferreira, EUR)	IMD	Treg_mem_Sch	Treg_mem_Sch	CD4	Sorted cell	ENSG00000197375	SLC22A5	3184	1.93354016938763e-19	4.81160962767349e-12	2.95493838727005e-08	0.734805251293351	0.265194719152452	5:132373185	rs10060615	chr5.3		5	132373185	5:132341949	1.9099e-14	5:132451445	1.04825044900079e-17	3816	4134	0.99999999295614	0.999999987066919	131370213	133369096	ENSG00000197375	ENSG00000197375	protein_coding	132369710	1	3475	-27761	81735	1	1	4	131370213	133369096	1998883	244477
ASTAO_Ferreira_30929738_1	Asthma AO (Ferreira, EUR)	IMD	Treg_mem_Sch	Treg_mem_Sch	CD4	Sorted cell	ENSG00000131507	NDFIP1	4721	1.40766280286725e-07	3.57362398334415e-05	0.000527560358017413	0.132196909961492	0.867239652674377	5:142163511	rs4502862	chr5.4		5	142163511	5:142133453	4.79825e-09	5:142129972	8.16395113591344e-09	5320	6074	0.971325730289192	0.999921310388838	141110064	143108740	ENSG00000131507	ENSG00000131507	protein_coding	142108779	1	54732	24674	21193	1	0	0	141110064	143108740	1998676	244478
ASTAO_Ferreira_30929738_1	Asthma AO (Ferreira, EUR)	IMD	Treg_mem_Sch	Treg_mem_Sch	CD4	Sorted cell	ENSG00000076554	TPD52	3924	4.35112920449989e-10	1.80458839282816e-07	0.0024050936856835	0.997488933155218	0.000105792265146791	8:80386214	rs7824278	chr8.1		8	80386214	8:80135043	1.37767e-08	8:80386214	1.43193580868905e-12	4194	5094	0.995803679236384	0.999989321629984	79232187	81229966	ENSG00000076554	ENSG00000076554	protein_coding	80171564	-1	-214650	36521	-214650	1	0	1	79232187	81229966	1997779	244482
ASTAO_Ferreira_30929738_1	Asthma AO (Ferreira, EUR)	IMD	Treg_mem_Sch	Treg_mem_Sch	CD4	Sorted cell	ENSG00000286162		4943	2.63071814865807e-26	1.30900408612434e-23	0.00200545066023562	0.997880563670389	0.000113985669377368	9:6209697	rs992969	chr9.1		9	6209697	9:5604895	5.56216e-12	9:6209697	7.56015445800742e-30	5477	6300	0.999887260190221	0.99999999999992	4629997	6628916	ENSG00000286162	ENSG00000286162	lncRNA	5629748	-1	-579949	24853	-579949	5	1	5	4629997	6628916	1998919	244483
ASTAO_Ferreira_30929738_1	Asthma AO (Ferreira, EUR)	IMD	Treg_mem_Sch	Treg_mem_Sch	CD4	Sorted cell	ENSG00000057608	GDI2	7643	6.19215953026648e-08	7.15030419436144e-06	0.00858208633032593	0.99100284923929	0.000407852204595339	10:6051176	rs12722502	chr10.1		10	6051176	10:5760102	1.2899e-09	10:6051176	1.27124191762211e-11	8523	9391	0.983149924304223	0.999986065676828	4842255	6842087	ENSG00000057608	ENSG00000057608	protein_coding	5813434	-1	-237742	53332	-237742	8	1	8	4842255	6842087	1999832	244402
ASTAO_Ferreira_30929738_1	Asthma AO (Ferreira, EUR)	IMD	Treg_mem_Sch	Treg_mem_Sch	CD4	Sorted cell	ENSG00000224034	LINC02561	7383	5.25291241823118e-10	7.21464303748471e-06	7.28029642801962e-05	0.999916529928915	3.4519384773646e-06	10:6051176	rs12722502	chr10.1		10	6051176	10:5290853	4.33345e-11	10:6051176	1.27124191762211e-11	8119	9186	0.972308475823645	0.999986147539384	4271289	6270833	ENSG00000224034	ENSG00000224034	lncRNA	5271236	-1	-779940	-19617	-779940	19	1	19	4271289	6270833	1999544	244401
ASTAO_Ferreira_30929738_1	Asthma AO (Ferreira, EUR)	IMD	Treg_mem_Sch	Treg_mem_Sch	CD4	Sorted cell	ENSG00000287848		7335	1.32292431723439e-06	5.82824477730975e-06	0.183351257058755	0.807750275179699	0.00889131659245109	10:6051176	rs12722502	chr10.1		10	6051176	10:5193000	5.68218e-08	10:6051176	1.27124191762211e-11	8073	9143	0.917644419181654	0.999986147010267	4217275	6216470	ENSG00000287848	ENSG00000287848	lncRNA	5217014	-1	-834162	24014	-834162	21	1	21	4217275	6216974	1999699	244400
ASTAO_Ferreira_30929738_1	Asthma AO (Ferreira, EUR)	IMD	Treg_mem_Sch	Treg_mem_Sch	CD4	Sorted cell	ENSG00000177963	RIC8A	3223	6.48310169734766e-17	5.11863289851567e-08	1.26656892271406e-09	0.999999947354149	1.9295462742978e-10	11:204715	rs56357554	chr11.1		11	204715	11:204715	1.22137e-14	11:1151933	1.79012296238575e-13	3623	4152	0.994855262316505	0.999655418631004	168042	1206709	ENSG00000177963	ENSG00000177963	protein_coding	207708	1	-2993	-2993	944225	1	1	60	133366	1206709	1073343	244410
ASTAO_Ferreira_30929738_1	Asthma AO (Ferreira, EUR)	IMD	Treg_mem_Sch	Treg_mem_Sch	CD4	Sorted cell	ENSG00000142089	IFITM3	3529	2.32801175911769e-15	5.11863264884701e-08	4.54811213636427e-08	0.999999900365464	2.96708848729266e-09	11:316299	rs7947900	chr11.1		11	316299	11:316299	1.32223e-14	11:1151933	1.79012296238575e-13	3962	4725	0.999517739707262	0.999655418088882	168042	1328630	ENSG00000142089	ENSG00000142089	protein_coding	320860	-1	4561	4561	-831073	1	1	46	133366	1328630	1195264	244404
ASTAO_Ferreira_30929738_1	Asthma AO (Ferreira, EUR)	IMD	Treg_mem_Sch	Treg_mem_Sch	CD4	Sorted cell	ENSG00000255284	GATD1-DT	5239	2.00803056620432e-30	5.11863287209147e-08	3.92298200184327e-23	0.999999948666571	1.47103744825078e-10	11:780827	rs4963156	chr11.1		11	780827	11:780827	2.03698e-20	11:1151933	1.79012296238575e-13	5834	6906	0.999999999999995	0.999655416973128	168042	1777431	ENSG00000255284	ENSG00000255284	lncRNA	777574	1	3253	3253	374359	0	0	16	133366	1777431	1644065	244417
ASTAO_Ferreira_30929738_1	Asthma AO (Ferreira, EUR)	IMD	Treg_mem_Sch	Treg_mem_Sch	CD4	Sorted cell	ENSG00000142082	SIRT3	3301	5.27789915263374e-09	4.56339146719131e-08	0.103111494421373	0.891514649530043	0.00537380513676954	11:1151933	rs28415845	chr11.1		11	1151933	11:220315	3.03418e-07	11:1151933	1.79012296238575e-13	3704	4271	0.964322388145656	0.999655418547571	168042	1236831	ENSG00000142082	ENSG00000142082	protein_coding	236342	-1	-915591	16027	-915591	59	0	59	133366	1236831	1103465	244403
ASTAO_Ferreira_30929738_1	Asthma AO (Ferreira, EUR)	IMD	Treg_mem_Sch	Treg_mem_Sch	CD4	Sorted cell	ENSG00000142102	PGGHG	3433	1.07943831549767e-09	5.0064379872821e-08	0.0210884093639212	0.978079363670916	0.000832175821344646	11:1151933	rs28415845	chr11.1		11	1151933	11:291694	1.77011e-09	11:1151933	1.79012296238575e-13	3858	4591	0.999052475316532	0.999655418223993	168042	1289039	ENSG00000142102	ENSG00000142102	protein_coding	289126	1	862807	2568	862807	53	0	53	133366	1289039	1155673	244405
ASTAO_Ferreira_30929738_1	Asthma AO (Ferreira, EUR)	IMD	Treg_mem_Sch	Treg_mem_Sch	CD4	Sorted cell	ENSG00000161328	LRRC56	4304	1.35515747641767e-09	4.97785570279366e-08	0.0264749873107713	0.972495003041989	0.00102995851352599	11:1151933	rs28415845	chr11.1		11	1151933	11:535026	1.96925e-10	11:1151933	1.79012296238575e-13	4799	5717	0.970787116835679	0.999655417583629	168042	1537274	ENSG00000161328	ENSG00000161328	protein_coding	537527	1	614406	-2501	614406	33	1	33	133366	1537304	1403938	244406
ASTAO_Ferreira_30929738_1	Asthma AO (Ferreira, EUR)	IMD	Treg_mem_Sch	Treg_mem_Sch	CD4	Sorted cell	ENSG00000177042	TMEM80	5001	2.5239334929998e-14	5.11863024986752e-08	4.93087397796118e-07	0.99999943623295	1.94933236307223e-08	11:1151933	rs28415845	chr11.1		11	1151933	11:653968	3.85033e-13	11:1151933	1.79012296238575e-13	5587	6596	0.972801273316122	0.999655417066196	168042	1695519	ENSG00000177042	ENSG00000177042	protein_coding	695816	1	456117	-41848	456117	21	2	21	133366	1695519	1562153	244407
ASTAO_Ferreira_30929738_1	Asthma AO (Ferreira, EUR)	IMD	Treg_mem_Sch	Treg_mem_Sch	CD4	Sorted cell	ENSG00000177595	PIDD1	5319	8.42130406590823e-13	5.11854346757709e-08	1.64522516937848e-05	0.999982480194312	1.0163677161281e-06	11:1151933	rs28415845	chr11.1		11	1151933	11:800485	8.30696e-12	11:1151933	1.79012296238575e-13	5919	7007	0.999998480654781	0.999655416942844	168042	1809524	ENSG00000177595	ENSG00000177595	protein_coding	805231	-1	-346702	4746	-346702	11	0	11	133366	1809524	1676158	244408
ASTAO_Ferreira_30929738_1	Asthma AO (Ferreira, EUR)	IMD	Treg_mem_Sch	Treg_mem_Sch	CD4	Sorted cell	ENSG00000177697	CD151	5394	1.07934568382959e-14	5.11863174922407e-08	2.10865997913512e-07	0.99999972937662	8.57105158552891e-09	11:1151933	rs28415845	chr11.1		11	1151933	11:834389	2.19247e-14	11:1151933	1.79012296238575e-13	5999	7089	0.999999297648924	0.999655416922899	168042	1832863	ENSG00000177697	ENSG00000177697	protein_coding	832952	1	318981	1437	318981	6	0	6	133366	1832863	1699497	244409
ASTAO_Ferreira_30929738_1	Asthma AO (Ferreira, EUR)	IMD	Treg_mem_Sch	Treg_mem_Sch	CD4	Sorted cell	ENSG00000185101	ANO9	4012	1.66899062369025e-11	5.11688020339415e-08	0.000326061777663075	0.999657503666093	1.638337075246e-05	11:1151933	rs28415845	chr11.1		11	1151933	11:449811	2.35659e-10	11:1151933	1.79012296238575e-13	4494	5338	0.999762460070115	0.999655417673745	168042	1441116	ENSG00000185101	ENSG00000185101	protein_coding	442011	-1	-709922	-7800	-709922	40	0	40	133366	1441116	1307750	244411
ASTAO_Ferreira_30929738_1	Asthma AO (Ferreira, EUR)	IMD	Treg_mem_Sch	Treg_mem_Sch	CD4	Sorted cell	ENSG00000185522	LMNTD2	4352	2.83300610039843e-08	2.15739811337211e-08	0.553469259968942	0.421429135427332	0.0251015546996828	11:1151933	rs28415845	chr11.1		11	1151933	11:590605	2.40237e-08	11:1151933	1.79012296238575e-13	4849	5774	0.962059986649403	0.999655417531949	168042	1559798	ENSG00000185522	ENSG00000185522	protein_coding	560738	-1	-591195	-29867	-591195	31	3	31	133366	1559798	1426432	244412
ASTAO_Ferreira_30929738_1	Asthma AO (Ferreira, EUR)	IMD	Treg_mem_Sch	Treg_mem_Sch	CD4	Sorted cell	ENSG00000185627	PSMD13	3301	4.51419308698237e-11	5.11394460945622e-08	0.000881913772590953	0.99908395337584	3.40816669812525e-05	11:1151933	rs28415845	chr11.1		11	1151933	11:225466	6.66929e-10	11:1151933	1.79012296238575e-13	3704	4271	0.978836173686359	0.999655418547571	168042	1236831	ENSG00000185627	ENSG00000185627	protein_coding	236976	1	914957	-11510	914957	58	1	58	133366	1236831	1103465	244413
ASTAO_Ferreira_30929738_1	Asthma AO (Ferreira, EUR)	IMD	Treg_mem_Sch	Treg_mem_Sch	CD4	Sorted cell	ENSG00000251661	RP11-326C3.11	3506	1.93745501738053e-12	5.11843085963808e-08	3.78510230524033e-05	0.999960474402045	1.62338865554747e-06	11:1151933	rs28415845	chr11.1		11	1151933	11:324163	4.17964e-13	11:1151933	1.79012296238575e-13	3938	4693	0.998016075349638	0.999655418103528	168042	1316354	ENSG00000251661	ENSG00000251661	lncRNA	318582	1	833351	5581	833351	47	2	47	133366	1316354	1182988	244414
ASTAO_Ferreira_30929738_1	Asthma AO (Ferreira, EUR)	IMD	Treg_mem_Sch	Treg_mem_Sch	CD4	Sorted cell	ENSG00000255026	RP11-326C3.2	3429	5.61834535699552e-10	5.06022533870913e-08	0.0109762609985277	0.988588304512115	0.000435383325270303	11:1151933	rs28415845	chr11.1		11	1151933	11:288883	9.6594e-10	11:1151933	1.79012296238575e-13	3854	4578	0.999530015361979	0.999655418298675	168042	1287015	ENSG00000255026	ENSG00000255026	lncRNA	287305	1	864628	1578	864628	54	0	54	133366	1287015	1153649	244415
ASTAO_Ferreira_30929738_1	Asthma AO (Ferreira, EUR)	IMD	Treg_mem_Sch	Treg_mem_Sch	CD4	Sorted cell	ENSG00000255142	AP006621.6	5246	7.01360506883287e-09	4.39015889757687e-08	0.13702105394337	0.857671266201336	0.00530762894010045	11:1151933	rs28415845	chr11.1		11	1151933	11:771716	1.44031e-07	11:1151933	1.79012296238575e-13	5841	6917	0.98373506102037	0.999655416968756	168042	1781643	ENSG00000255142	ENSG00000255142	lncRNA	781645	1	370288	-9929	370288	15	2	15	133366	1781643	1648277	244416
ASTAO_Ferreira_30929738_1	Asthma AO (Ferreira, EUR)	IMD	Treg_mem_Sch	Treg_mem_Sch	CD4	Sorted cell	ENSG00000270972		3534	1.43317647482724e-10	5.10374794980122e-08	0.00279992027240266	0.997091739708071	0.000108288838728928	11:1151933	rs28415845	chr11.1		11	1151933	11:327334	1.38587e-10	11:1151933	1.79012296238575e-13	3967	4732	0.991672214257389	0.999655418086649	168042	1332100	ENSG00000270972	ENSG00000270972	lncRNA	333192	1	818741	-5858	818741	44	0	44	133366	1332100	1198734	244418
ASTAO_Ferreira_30929738_1	Asthma AO (Ferreira, EUR)	IMD	Treg_mem_Sch	Treg_mem_Sch	CD4	Sorted cell	ENSG00000130595	TNNT3	5856	3.12503832558673e-18	5.11863285998085e-08	6.10522037802675e-11	0.999999948432796	3.19825538981639e-10	11:1926195	rs542362	chr11.1		11	1926195	11:1926195	1.2163e-14	11:1151933	1.79012296238575e-13	6568	7967	0.999999999995282	0.999655414719627	920193	2919477	ENSG00000130595	ENSG00000130595	protein_coding	1919703	1	6492	6492	-767770	0	0	27	920193	2919477	1999284	244419
ASTAO_Ferreira_30929738_1	Asthma AO (Ferreira, EUR)	IMD	Treg_mem_Sch	Treg_mem_Sch	CD4	Sorted cell	ENSG00000134825	TMEM258	3717	4.04990030650909e-10	1.25808536623976e-08	0.00541637691508684	0.166601623106802	0.827981986992266	11:61783884	rs174535	chr11.2		11	61783884	11:61781986	5.5408e-08	11:61783884	3.20263700820253e-13	4098	4774	0.986941398912301	0.999999995604461	60792862	62792779	ENSG00000134825	ENSG00000134825	protein_coding	61792599	-1	8715	10613	8715	0	0	0	60792862	62792779	1999917	244420
ASTAO_Ferreira_30929738_1	Asthma AO (Ferreira, EUR)	IMD	Treg_mem_Sch	Treg_mem_Sch	CD4	Sorted cell	ENSG00000162194	LBHD1	4100	1.9159379564893e-10	7.45733305989802e-08	0.00256239447142946	0.997350964443073	8.65663205726922e-05	11:61783884	rs174535	chr11.2		11	61783884	11:62619750	8.23812e-10	11:61783884	3.20263700820253e-13	4561	5241	0.998892234207421	0.999999995767379	61673290	63671930	ENSG00000162194	ENSG00000162194	protein_coding	62672267	-1	888383	52517	888383	34	7	34	61673290	63671930	1998640	244426
ASTAO_Ferreira_30929738_1	Asthma AO (Ferreira, EUR)	IMD	Treg_mem_Sch	Treg_mem_Sch	CD4	Sorted cell	ENSG00000185085	INTS5	4112	8.47733102025538e-10	7.3894742515023e-08	0.011337666789041	0.98827485829162	0.000387400176864948	11:61783884	rs174535	chr11.2		11	61783884	11:62662109	2.51458e-09	11:61783884	3.20263700820253e-13	4570	5243	0.972158285537235	0.999999995792707	61653334	63652971	ENSG00000185085	ENSG00000185085	protein_coding	62653302	-1	869418	-8807	869418	29	0	29	61653334	63652971	1999637	244425
ASTAO_Ferreira_30929738_1	Asthma AO (Ferreira, EUR)	IMD	Treg_mem_Sch	Treg_mem_Sch	CD4	Sorted cell	ENSG00000255446	CTD-2531D15.4	4104	2.18425407806747e-08	5.05942692758108e-08	0.292124312212313	0.676590217104321	0.0312853982465567	11:61783884	rs174535	chr11.2		11	61783884	11:62426509	1.1946e-07	11:61783884	3.20263700820253e-13	4528	5215	0.98448104763878	0.999999995522457	61427074	63426237	ENSG00000255446	ENSG00000255446	lncRNA	62426724	-1	642840	215	642840	15	0	15	61427074	63426237	1999163	244424
ASTAO_Ferreira_30929738_1	Asthma AO (Ferreira, EUR)	IMD	Treg_mem_Sch	Treg_mem_Sch	CD4	Sorted cell	ENSG00000134824	FADS2	3716	1.25634158001157e-26	7.47646924318571e-08	1.68024371377617e-19	0.99991024683381	8.96784014949188e-05	11:61828092	rs968567	chr11.2		11	61828092	11:61831875	4.66568e-22	11:61783884	3.20263700820253e-13	4097	4772	1	0.999999995605837	60794140	62792779	ENSG00000134824	ENSG00000134824	protein_coding	61828300	1	-208	3575	-44416	0	0	4	60794140	62792779	1998639	244421
ASTAO_Ferreira_30929738_1	Asthma AO (Ferreira, EUR)	IMD	Treg_mem_Sch	Treg_mem_Sch	CD4	Sorted cell	ENSG00000221968	FADS3	3546	2.80588146250593e-12	7.41994427332801e-08	3.75261374917308e-05	0.992335466228096	0.00762693343216226	11:61834531	rs174575	chr11.2		11	61834531	11:61839696	8.44014e-12	11:61783884	3.20263700820253e-13	3925	4592	0.995302122664892	0.9999999955673	60892680	62890511	ENSG00000221968	ENSG00000221968	protein_coding	61891545	-1	57014	51849	107661	0	0	5	60892680	62890511	1997831	244423
ASTAO_Ferreira_30929738_1	Asthma AO (Ferreira, EUR)	IMD	Treg_mem_Sch	Treg_mem_Sch	CD4	Sorted cell	ENSG00000149485	FADS1	3630	3.14649245155624e-25	7.35733760015297e-08	4.20815027105643e-18	0.983945532761569	0.0160543936650527	11:61842278	rs174583	chr11.2		11	61842278	11:61828092	6.05385e-22	11:61783884	3.20263700820253e-13	4006	4682	0.999999999995658	0.99999999557543	60829808	62826686	ENSG00000149485	ENSG00000149485	protein_coding	61817003	-1	-25275	-11089	33119	1	0	3	60829808	62828746	1998938	244422
ASTAO_Ferreira_30929738_1	Asthma AO (Ferreira, EUR)	IMD	Treg_mem_Sch	Treg_mem_Sch	CD4	Sorted cell	ENSG00000149260	CAPN5	4663	7.63611713101628e-19	1.49593472300803e-18	0.333663987429892	0.653630807861897	0.0127052047082114	11:76582682	rs7936312	chr11.3		11	76582682	11:77071381	1.13386e-07	11:76582682	2.42128965588143e-24	5156	5869	0.98030208866244	0.999999999998781	76067063	78066775	ENSG00000149260	ENSG00000149260	protein_coding	77066971	1	-484289	4410	-484289	9	0	9	76067063	78066775	1999712	244427
ASTAO_Ferreira_30929738_1	Asthma AO (Ferreira, EUR)	IMD	Treg_mem_Sch	Treg_mem_Sch	CD4	Sorted cell	ENSG00000170145	SIK2	3958	1.60747980706472e-06	5.13116985390411e-05	0.0103548669795917	0.329212670031398	0.660379543810664	11:111601736	rs1784775	chr11.4		11	111601736	11:111636465	1.91387e-08	11:111601736	2.49680420448308e-09	4387	4880	0.978736061062753	0.977655798102552	110602999	112602356	ENSG00000170145	ENSG00000170145	protein_coding	111602449	1	-713	34016	-713	0	0	0	110602999	112602356	1999357	244428
ASTAO_Ferreira_30929738_1	Asthma AO (Ferreira, EUR)	IMD	Treg_mem_Sch	Treg_mem_Sch	CD4	Sorted cell	ENSG00000258181	RP11-493L12.4	5054	4.13578101494939e-16	0.00125651470054837	3.28731649321372e-13	0.998737950187301	5.5351118230102e-06	12:47257302	rs855174	chr12.1		12	47257302	12:47258890	7.62667e-16	12:47792780	1.24475058311677e-09	5795	6196	0.999999999999972	0.999940242622075	46248599	48247620	ENSG00000258181	ENSG00000258181	lncRNA	47248124	1	9178	10766	544656	0	0	13	46248599	48247620	1999021	244429
ASTAO_Ferreira_30929738_1	Asthma AO (Ferreira, EUR)	IMD	Treg_mem_Sch	Treg_mem_Sch	CD4	Sorted cell	ENSG00000257433	RPAP3-DT	5696	0.000599437214391425	0.000624191499818807	0.47646334213892	0.496086861337643	0.026226167809226	12:47792780	rs2544026	chr12.1		12	47792780	12:47588159	7.25492e-08	12:47792780	1.24475058311677e-09	6326	6876	0.952330080139499	0.999931110619745	46706357	48704723	ENSG00000257433	ENSG00000257433	lncRNA	47706085	1	86695	-117926	86695	5	2	5	46706098	48704723	1998625	244430
ASTAO_Ferreira_30929738_1	Asthma AO (Ferreira, EUR)	IMD	Treg_mem_Sch	Treg_mem_Sch	CD4	Sorted cell	ENSG00000139531	SUOX	3333	1.88756093558118e-20	1.13930816675208e-10	7.18072382165717e-12	0.0414248002577639	0.958575199621125	12:56023144	rs2456973	chr12.2		12	56023144	12:56023144	7.32074e-16	12:56055651	1.02517349990628e-14	4066	4476	0.9012256937561	0.999784927460668	54997475	56996897	ENSG00000139531	ENSG00000139531	protein_coding	55997276	1	25868	25868	58375	1	1	3	54997312	56996897	1999585	244432
ASTAO_Ferreira_30929738_1	Asthma AO (Ferreira, EUR)	IMD	Treg_mem_Sch	Treg_mem_Sch	CD4	Sorted cell	ENSG00000123411	IKZF4	3321	1.90885508621264e-12	1.11927429165676e-10	0.000726176273957775	0.0406627747035473	0.958611048908658	12:56041628	rs705704	chr12.2		12	56041628	12:56023144	2.81902e-09	12:56055651	1.02517349990628e-14	4044	4466	0.95923131797755	0.999784928377873	55007698	57005772	ENSG00000123411	ENSG00000123411	protein_coding	56021043	1	20585	2101	34608	1	0	2	55007698	57005772	1998074	244433
ASTAO_Ferreira_30929738_1	Asthma AO (Ferreira, EUR)	IMD	Treg_mem_Sch	Treg_mem_Sch	CD4	Sorted cell	ENSG00000197728	RPS26	3304	1.8389783072942e-60	1.42169544282433e-09	6.99593397491499e-52	0.539928403581123	0.46007159499719	12:56042145	rs1131017	chr12.2		12	56042145	12:56042145	1.93028e-28	12:56055651	1.02517349990628e-14	4015	4452	1	0.999784928374439	55042158	57041338	ENSG00000197728	ENSG00000197728	protein_coding	56041918	1	227	227	13733	0	0	0	55042158	57041338	1999180	244434
ASTAO_Ferreira_30929738_1	Asthma AO (Ferreira, EUR)	IMD	Treg_mem_Sch	Treg_mem_Sch	CD4	Sorted cell	ENSG00000258311	RP11-644F5.10	3812	1.68433131377806e-09	8.42848754039591e-10	0.640752906691028	0.320558940696395	0.0386881500853951	12:56055651	rs7302200	chr12.2		12	56055651	12:55721801	1.64562e-07	12:56055651	1.02517349990628e-14	4638	5024	0.917794409753418	0.999788309955439	54717776	56716008	ENSG00000258311	ENSG00000258311	protein_coding	55716036	1	339615	5765	339615	24	2	24	54717776	56716008	1998232	244431
ASTAO_Ferreira_30929738_1	Asthma AO (Ferreira, EUR)	IMD	Treg_mem_Sch	Treg_mem_Sch	CD4	Sorted cell	ENSG00000076067	RBMS2	2541	1.28372778456784e-33	3.08358208933617e-11	4.16310559387241e-23	0.999999999968978	1.856748650003e-13	12:56525050	rs4759247	chr12.2		12	56525050	12:56525050	1.7442e-20	12:57095926	2.82206094286152e-17	3186	3615	1	0.9999974765179	55521834	57518773	ENSG00000076067	ENSG00000076067	protein_coding	56521820	1	3230	3230	574106	0	0	15	55521834	57518773	1996939	244435
ASTAO_Ferreira_30929738_1	Asthma AO (Ferreira, EUR)	IMD	Treg_mem_Sch	Treg_mem_Sch	CD4	Sorted cell	ENSG00000076067	RBMS2	2541	1.28372778456784e-33	3.08358208933617e-11	4.16310559387241e-23	0.999999999968978	1.856748650003e-13	12:56525050	rs4759247	chr12.3		12	56525050	12:56525050	1.7442e-20	12:57095926	2.82206094286152e-17	3186	3615	1	0.9999974765179	55521834	57518773	ENSG00000076067	ENSG00000076067	protein_coding	56521820	1	3230	3230	574106	0	0	15	55521834	57518773	1996939	244435
ASTAO_Ferreira_30929738_1	Asthma AO (Ferreira, EUR)	IMD	Treg_mem_Sch	Treg_mem_Sch	CD4	Sorted cell	ENSG00000123329	ARHGAP9	3543	1.33718736195236e-11	1.72414189473715e-11	0.428560477112507	0.552539268376425	0.0189002544804532	12:57095926	rs1059513	chr12.3		12	57095926	12:57476865	3.03154e-10	12:57095926	2.82206094286152e-17	3931	4654	0.978680519738605	0.999999959804784	56488926	58488721	ENSG00000123329	ENSG00000123329	protein_coding	57479866	-1	383940	3001	383940	15	0	15	56488926	58488721	1999795	244436
ASTAO_Ferreira_30929738_1	Asthma AO (Ferreira, EUR)	IMD	Treg_mem_Sch	Treg_mem_Sch	CD4	Sorted cell	ENSG00000123427	EEF1AKMT3	3790	1.23080946866057e-15	3.12005376122322e-11	3.94467004499455e-05	0.999958390865602	2.16240274424573e-06	12:57095926	rs1059513	chr12.3		12	57095926	12:57784379	6.34486e-11	12:57095926	2.82206094286152e-17	4209	4803	0.99962887585145	0.999999959805876	56772629	58771455	ENSG00000123427	ENSG00000123427	protein_coding	57772614	1	-676688	11765	-676688	36	2	36	56772629	58771455	1998826	244437
ASTAO_Ferreira_30929738_1	Asthma AO (Ferreira, EUR)	IMD	Treg_mem_Sch	Treg_mem_Sch	CD4	Sorted cell	ENSG00000166896	ATP23	3813	1.53661356778004e-24	3.1201835768036e-11	4.9247537201194e-14	0.999999999968679	7.20054758040623e-14	12:57912314	rs9971803	chr12.3		12	57912314	12:57912314	4.94599e-17	12:57095926	2.82206094286152e-17	4261	4870	0.999999999999988	0.999999959807771	56907610	58905624	ENSG00000166896	ENSG00000166896	protein_coding	57941567	1	-29253	-29253	-845641	0	0	44	56907610	58905624	1998014	244438
ASTAO_Ferreira_30929738_1	Asthma AO (Ferreira, EUR)	IMD	Treg_mem_Sch	Treg_mem_Sch	CD4	Sorted cell	ENSG00000133103	COG6	5316	1.38865464023119e-05	0.00141213066669427	0.00960971395811152	0.977193643300319	0.0117706255284741	13:39744682	rs9603608	chr13.1		13	39744682	13:39678053	2.57641e-08	13:39745817	1.29121314595632e-08	5798	6507	0.990821655647268	0.94477722784847	38655698	40654513	ENSG00000133103	ENSG00000133103	protein_coding	39655662	1	89020	22391	90155	0	0	0	38655698	40654513	1998815	244439
ASTAO_Ferreira_30929738_1	Asthma AO (Ferreira, EUR)	IMD	Treg_mem_Sch	Treg_mem_Sch	CD4	Sorted cell	ENSG00000125245	GPR18	5480	1.57670653252068e-07	5.24675133760959e-05	0.00274463369735945	0.913154085723943	0.0840486553946684	13:99315897	rs9517683	chr13.2		13	99315897	13:99315897	8.83267e-10	13:99418203	6.63877483213127e-11	5866	6915	0.981332141056139	0.999995485330901	98261827	100261629	ENSG00000125245	ENSG00000125245	protein_coding	99258379	-1	-57518	-57518	-159824	1	1	3	98261792	100261629	1999837	244442
ASTAO_Ferreira_30929738_1	Asthma AO (Ferreira, EUR)	IMD	Treg_mem_Sch	Treg_mem_Sch	CD4	Sorted cell	ENSG00000231194	FARP1-AS1	5371	3.32923964716979e-06	5.60020804562365e-05	0.0559980107452586	0.941954378951557	0.00198827898308131	13:99418203	rs4771332	chr13.2		13	99418203	13:98468230	2.07059e-07	13:99418203	6.63877483213127e-11	5893	6810	0.93566709011803	0.99999598498477	97438754	99435834	ENSG00000231194	ENSG00000231194	lncRNA	98435840	-1	-982363	-32390	-982363	16	0	16	97438754	99435834	1997080	244440
ASTAO_Ferreira_30929738_1	Asthma AO (Ferreira, EUR)	IMD	Treg_mem_Sch	Treg_mem_Sch	CD4	Sorted cell	ENSG00000260992	DOCK9-DT	5663	3.21653867424016e-07	5.71077130980616e-05	0.00559915279134097	0.994095467442924	0.000247950398769784	13:99418203	rs4771332	chr13.2		13	99418203	13:98957892	9.1269e-09	13:99418203	6.63877483213127e-11	6102	7124	0.9954964615951	0.999995454884108	98088370	100086881	ENSG00000260992	ENSG00000260992	lncRNA	99087819	1	330384	-129927	330384	8	1	8	98088370	100086881	1998511	244441
ASTAO_Ferreira_30929738_1	Asthma AO (Ferreira, EUR)	IMD	Treg_mem_Sch	Treg_mem_Sch	CD4	Sorted cell	ENSG00000179583	CIITA	7150	2.49249224953838e-10	2.49224111605769e-10	0.489578080023307	0.489486882032825	0.0209350374453962	16:11119164	rs35441874	chr16.1		16	11119164	16:10866923	7.86996e-08	16:11119164	5.97902758569703e-16	7709	8487	0.954144299895653	0.999999996581061	9867022	11864525	ENSG00000179583	ENSG00000179583	protein_coding	10877202	1	241962	-10279	241962	6	0	6	9867022	11864525	1997503	244443
ASTAO_Ferreira_30929738_1	Asthma AO (Ferreira, EUR)	IMD	Treg_mem_Sch	Treg_mem_Sch	CD4	Sorted cell	ENSG00000103522	IL21R	4730	3.70205499637014e-07	1.73262551765164e-07	0.662414501959709	0.309966161470058	0.0276187931021814	16:27358181	rs3024655	chr16.2		16	27358181	16:27406764	9.51698e-08	16:27358181	6.95876568673528e-13	5419	6003	0.929594937636753	0.999849428390619	26402277	28377852	ENSG00000103522	ENSG00000103522	protein_coding	27402174	1	-43993	4590	-43993	0	0	0	26402277	28387897	1985620	244444
ASTAO_Ferreira_30929738_1	Asthma AO (Ferreira, EUR)	IMD	Treg_mem_Sch	Treg_mem_Sch	CD4	Sorted cell	ENSG00000141293	SKAP1	4366	3.74634011306289e-09	0.00600905020168426	6.19694894064044e-07	0.993977460501858	1.28658552228057e-05	17:48424975	rs7218287	chr17.1		17	48424975	17:48418099	3.36992e-12	17:49384071	2.57348513946189e-08	4639	5425	0.999999976707004	0.9981913383107	47430850	49430132	ENSG00000141293	ENSG00000141293	protein_coding	48430214	-1	5239	12115	-953857	0	0	31	47430850	49430132	1999282	244445
ASTAO_Ferreira_30929738_1	Asthma AO (Ferreira, EUR)	IMD	Treg_mem_Sch	Treg_mem_Sch	CD4	Sorted cell	ENSG00000182742	HOXB4	4375	1.04863410781863e-12	0.00599511599118201	1.73435836949039e-10	0.991540121112044	0.00246476272228937	17:48525017	rs10853099	chr17.1		17	48525017	17:48525017	1.81627e-14	17:49384071	2.57348513946189e-08	4670	5452	0.999999999989972	0.998172809192373	47578521	49578328	ENSG00000182742	ENSG00000182742	protein_coding	48578350	-1	53333	53333	-805721	4	4	25	47578521	49578328	1999807	244448
ASTAO_Ferreira_30929738_1	Asthma AO (Ferreira, EUR)	IMD	Treg_mem_Sch	Treg_mem_Sch	CD4	Sorted cell	ENSG00000120093	HOXB3	4355	9.77586269675604e-17	0.00599518205813445	1.61687572728067e-14	0.991566368638917	0.00243844930293194	17:48525070	rs10853100	chr17.1		17	48525070	17:48525070	1.41484e-16	17:49384071	2.57348513946189e-08	4648	5437	0.999999999999995	0.998171971249138	47605759	49604258	ENSG00000120093	ENSG00000120093	protein_coding	48590241	-1	65171	65171	-793830	6	6	23	47605759	49604258	1998499	244449
ASTAO_Ferreira_30929738_1	Asthma AO (Ferreira, EUR)	IMD	Treg_mem_Sch	Treg_mem_Sch	CD4	Sorted cell	ENSG00000173917	HOXB2	4362	7.91614538653836e-14	0.00597548296897855	1.30930601835237e-11	0.988315024228843	0.00570949278900767	17:48531741	rs11079828	chr17.1		17	48531741	17:48541740	7.0532e-15	17:49384071	2.57348513946189e-08	4651	5444	0.999999999983277	0.998171145574799	47545324	49544740	ENSG00000173917	ENSG00000173917	protein_coding	48545109	-1	13368	3369	-838962	1	1	28	47545324	49544740	1999416	244447
ASTAO_Ferreira_30929738_1	Asthma AO (Ferreira, EUR)	IMD	Treg_mem_Sch	Treg_mem_Sch	CD4	Sorted cell	ENSG00000230148	HOXB-AS1	4361	5.26878560022261e-12	0.005996948566708	8.71440897728944e-10	0.991872546882783	0.00213050367380006	17:48531741	rs11079828	chr17.1		17	48531741	17:48541740	5.38851e-14	17:49384071	2.57348513946189e-08	4653	5441	0.999999999948258	0.998171411490829	47543558	49543098	ENSG00000230148	ENSG00000230148	lncRNA	48543339	1	-11598	-1599	840732	0	0	29	47543558	49543098	1999540	244446
ASTAO_Ferreira_30929738_1	Asthma AO (Ferreira, EUR)	IMD	Treg_mem_Sch	Treg_mem_Sch	CD4	Sorted cell	ENSG00000159202	UBE2Z	3998	4.13981356316481e-11	0.006017700883511	6.8377731146885e-09	0.993949848210254	3.24440270645111e-05	17:48927831	rs15563	chr17.1		17	48927831	17:48911235	2.99613e-13	17:49384071	2.57348513946189e-08	4342	5046	0.981119641656774	0.99872473666749	47908916	49908119	ENSG00000159202	ENSG00000159202	protein_coding	48908407	1	19424	2828	475664	0	0	12	47908916	49908119	1999203	244450
ASTAO_Ferreira_30929738_1	Asthma AO (Ferreira, EUR)	IMD	Treg_mem_Sch	Treg_mem_Sch	CD4	Sorted cell	ENSG00000204584	RP11-304F15.3	4132	0.00173398331433718	0.00421534467496019	0.286236759984776	0.695822737745686	0.0119911742802411	17:49384071	rs17637472	chr17.1		17	49384071	17:49809814	2.71375e-09	17:49384071	2.57348513946189e-08	4554	5354	0.969925528949233	0.998769653667147	48846022	50845858	ENSG00000204584	ENSG00000204584	lncRNA	49845910	1	-461839	-36096	-461839	12	1	12	48846022	50845858	1999836	244451
ASTAO_Ferreira_30929738_1	Asthma AO (Ferreira, EUR)	IMD	Treg_mem_Sch	Treg_mem_Sch	CD4	Sorted cell	ENSG00000005884	ITGA3	3979	8.25440462611307e-08	0.00602156402446613	1.36247896410736e-05	0.993924337267499	4.03913743460739e-05	17:50060301	rs59351594	chr17.1		17	50060301	17:50060301	6.89094e-13	17:49384071	2.57348513946189e-08	4462	5170	0.99999932017058	0.998795177614085	49057400	51055745	ENSG00000005884	ENSG00000005884	protein_coding	50056110	1	4191	4191	-672039	0	0	18	49057400	51055745	1998345	244452
ASTAO_Ferreira_30929738_1	Asthma AO (Ferreira, EUR)	IMD	Treg_mem_Sch	Treg_mem_Sch	CD4	Sorted cell	ENSG00000213965	NUDT19	5185	1.38722883634193e-13	4.24981863010751e-11	0.00325308230490325	0.996591558082181	0.000155359570277219	19:33235672	rs117710327	chr19.1		19	33235672	19:32706083	1.06695e-09	19:33235672	4.96232148501437e-17	5878	6558	0.999716920896927	0.999999999996793	31692265	33691738	ENSG00000213965	ENSG00000213965	protein_coding	32691821	1	543851	14262	543851	13	1	13	31692265	33691738	1999473	244453
ASTAO_Ferreira_30929738_1	Asthma AO (Ferreira, EUR)	IMD	Treg_naive_Bo	Treg_naive_Bo	CD4	Sorted cell	ENSG00000198771	RCSD1	4512	3.55403978686634e-08	1.21483792185322e-06	0.0283877930861896	0.970345851546126	0.00126510498936438	1:167451062	rs2056625	chr1.1		1	167451062	1:167589764	6.38534e-08	1:167451062	3.62426192384169e-12	4620	6137	0.999639300824508	0.904066770019056	166630105	168629978	ENSG00000198771	ENSG00000198771	protein_coding	167630232	1	-179170	-40468	-179170	6	0	6	166630105	168629978	1999873	246981
ASTAO_Ferreira_30929738_1	Asthma AO (Ferreira, EUR)	IMD	Treg_naive_Bo	Treg_naive_Bo	CD4	Sorted cell	ENSG00000115604	IL18R1	4399	2.11611429677793e-32	5.24853096913172e-25	3.64276325580674e-08	0.903309600678778	0.096690362893589	2:102309902	rs12470864	chr2.1		2	102309902	2:102403322	1.15126e-13	2:102309902	7.16173811511733e-31	4490	5280	0.99999684831385	0.999695365932705	101312463	103311356	ENSG00000115604	ENSG00000115604	protein_coding	102355796	1	-45894	47526	-45894	1	0	1	101312463	103311356	1998893	247046
ASTAO_Ferreira_30929738_1	Asthma AO (Ferreira, EUR)	IMD	Treg_naive_Bo	Treg_naive_Bo	CD4	Sorted cell	ENSG00000006607	FARP2	4835	9.83887186496819e-30	3.46178869498608e-17	2.84213530398765e-13	0.999999999999702	1.15893049148768e-14	2:241759225	rs34290285	chr2.3		2	241759225	2:241320199	1.99953e-18	2:241759225	1.17724944170558e-23	4985	6600	0.998298805564966	0.999999575028875	240356380	242132228	ENSG00000006607	ENSG00000006607	protein_coding	241356285	1	402940	-36086	402940	15	2	15	240356380	242132228	1775848	247051
ASTAO_Ferreira_30929738_1	Asthma AO (Ferreira, EUR)	IMD	Treg_naive_Bo	Treg_naive_Bo	CD4	Sorted cell	ENSG00000115677	HDLBP	4954	1.01820735348517e-19	3.45111520873488e-17	0.0029412752862692	0.996916486825811	0.000142237887922865	2:241759225	rs34290285	chr2.3		2	241759225	2:241495187	1.62273e-09	2:241759225	1.17724944170558e-23	5104	6759	0.982043076057823	0.999999575028875	240317118	242132228	ENSG00000115677	ENSG00000115677	protein_coding	241315672	-1	-443553	-179515	-443553	19	6	19	240317118	242132228	1815110	247050
ASTAO_Ferreira_30929738_1	Asthma AO (Ferreira, EUR)	IMD	Treg_naive_Bo	Treg_naive_Bo	CD4	Sorted cell	ENSG00000115687	PASK	5577	9.09682153892578e-30	3.4617886949862e-17	2.6277807054193e-13	0.99999999999973	1.31736277402423e-14	2:241759225	rs34290285	chr2.3		2	241759225	2:241114714	9.90463e-19	2:241759225	1.17724944170558e-23	5758	7632	0.999999999998069	0.999999575028875	240150982	242132228	ENSG00000115687	ENSG00000115687	protein_coding	241149472	-1	-609753	34758	-609753	22	0	22	240150970	242132228	1981258	247048
ASTAO_Ferreira_30929738_1	Asthma AO (Ferreira, EUR)	IMD	Treg_naive_Bo	Treg_naive_Bo	CD4	Sorted cell	ENSG00000122085	MTERF4	5762	3.89088222793339e-18	3.04917721200515e-17	0.11239513935578	0.880796125892513	0.0068087347517091	2:241759225	rs34290285	chr2.3		2	241759225	2:241114714	7.18728e-08	2:241759225	1.17724944170558e-23	5943	7911	0.997794038445435	0.999999575028875	240102432	242101996	ENSG00000122085	ENSG00000122085	protein_coding	241102287	-1	-656938	-12427	-656938	24	1	24	240102432	242101996	1999564	247047
ASTAO_Ferreira_30929738_1	Asthma AO (Ferreira, EUR)	IMD	Treg_naive_Bo	Treg_naive_Bo	CD4	Sorted cell	ENSG00000154252	GAL3ST2	3409	1.40650309732755e-18	3.31360453140627e-17	0.0406293746167769	0.957189974737923	0.00218065064530376	2:241759225	rs34290285	chr2.3		2	241759225	2:241816853	3.73694e-11	2:241759225	1.17724944170558e-23	3500	4795	0.999506906600598	0.999999575028875	240776888	242132228	ENSG00000154252	ENSG00000154252	protein_coding	241776822	1	-17597	40031	-17597	0	3	0	240776888	242132228	1355340	247055
ASTAO_Ferreira_30929738_1	Asthma AO (Ferreira, EUR)	IMD	Treg_naive_Bo	Treg_naive_Bo	CD4	Sorted cell	ENSG00000168385	SEPTIN2	4960	1.03367760355259e-25	3.46178868414281e-17	2.98596388927327e-09	0.999999996867125	1.46913714269147e-10	2:241759225	rs34290285	chr2.3		2	241759225	2:241355498	6.76998e-18	2:241759225	1.17724944170558e-23	5110	6765	0.999986440150966	0.999999575028875	240315213	242132228	ENSG00000168385	ENSG00000168385	protein_coding	241315925	1	443300	39573	443300	18	2	18	240315213	242132228	1817015	247049
ASTAO_Ferreira_30929738_1	Asthma AO (Ferreira, EUR)	IMD	Treg_naive_Bo	Treg_naive_Bo	CD4	Sorted cell	ENSG00000168397	ATG4B	3814	1.20541886675016e-18	3.33389888666889e-17	0.0348206945298446	0.963052472325283	0.00212683314487101	2:241759225	rs34290285	chr2.3		2	241759225	2:241657470	1.04646e-10	2:241759225	1.17724944170558e-23	3949	5363	0.999405198674766	0.999999575028875	240637892	242132228	ENSG00000168397	ENSG00000168397	protein_coding	241637693	1	121532	19777	121532	6	0	6	240637892	242132228	1494336	247053
ASTAO_Ferreira_30929738_1	Asthma AO (Ferreira, EUR)	IMD	Treg_naive_Bo	Treg_naive_Bo	CD4	Sorted cell	ENSG00000176946	THAP4	3815	8.59791160959775e-18	2.56704666400456e-17	0.248366158860247	0.741517420141209	0.0101164209985452	2:241759225	rs34290285	chr2.3		2	241759225	2:241638250	7.39399e-11	2:241759225	1.17724944170558e-23	3950	5365	0.994844089946578	0.999999575028875	240637209	242132228	ENSG00000176946	ENSG00000176946	protein_coding	241637158	-1	-122067	-1092	-122067	7	1	7	240637209	242132228	1495019	247052
ASTAO_Ferreira_30929738_1	Asthma AO (Ferreira, EUR)	IMD	Treg_naive_Bo	Treg_naive_Bo	CD4	Sorted cell	ENSG00000180902	D2HGDH	3496	3.08622269719228e-21	3.46140097409576e-17	8.91510998825931e-05	0.999887954049256	2.28948508589723e-05	2:241759225	rs34290285	chr2.3		2	241759225	2:241758583	3.25707e-11	2:241759225	1.17724944170558e-23	3590	4933	0.999999166360242	0.999999575028875	240734920	242132228	ENSG00000180902	ENSG00000180902	protein_coding	241734630	1	24595	23953	24595	2	2	2	240734805	242132228	1397423	247054
ASTAO_Ferreira_30929738_1	Asthma AO (Ferreira, EUR)	IMD	Treg_naive_Bo	Treg_naive_Bo	CD4	Sorted cell	ENSG00000188389	PDCD1	3181	1.68051564724515e-20	3.46003109747923e-17	0.000485447205278198	0.999492241689075	2.23111056484096e-05	2:241759225	rs34290285	chr2.3		2	241759225	2:241814768	3.01796e-13	2:241759225	1.17724944170558e-23	3257	4515	0.999994056876586	0.999999575028875	240859445	242132228	ENSG00000188389	ENSG00000188389	protein_coding	241858894	-1	99669	44126	99669	5	1	5	240859445	242132228	1272783	247057
ASTAO_Ferreira_30929738_1	Asthma AO (Ferreira, EUR)	IMD	Treg_naive_Bo	Treg_naive_Bo	CD4	Sorted cell	ENSG00000204099	NEU4	3329	3.27984787493372e-23	3.46178528149103e-17	9.47443117970531e-07	0.999999013872834	3.86840487563499e-08	2:241759225	rs34290285	chr2.3		2	241759225	2:241820738	4.85838e-16	2:241759225	1.17724944170558e-23	3413	4695	0.999999923756057	0.999999575028875	240809080	242132228	ENSG00000204099	ENSG00000204099	protein_coding	241809193	1	-49968	11545	-49968	2	1	2	240809080	242132228	1323148	247056
ASTAO_Ferreira_30929738_1	Asthma AO (Ferreira, EUR)	IMD	Treg_naive_Bo	Treg_naive_Bo	CD4	Sorted cell	ENSG00000233806	LINC01237	3107	4.90506788299253e-26	3.46178868960139e-17	1.41691718217677e-09	0.999999998443961	1.39120517905999e-10	2:241759225	rs34290285	chr2.3		2	241759225	2:241967921	2.65054e-14	2:241759225	1.17724944170558e-23	3182	4426	0.999999999950167	0.999999575028875	240881489	242132228	ENSG00000233806	ENSG00000233806	lncRNA	241881366	1	-122141	86555	-122141	7	1	7	240881489	242132228	1250739	247058
ASTAO_Ferreira_30929738_1	Asthma AO (Ferreira, EUR)	IMD	Treg_naive_Bo	Treg_naive_Bo	CD4	Sorted cell	ENSG00000153551	CMTM7	5009	1.20073824157331e-05	3.16828374372776e-05	0.264344039651313	0.697425291752831	0.038186978376003	3:33042493	rs4491851	chr3.1		3	33042493	3:32303517	1.06205e-07	3:33042493	6.99399013698744e-11	5114	6766	0.996537393175712	0.999995781663009	31391748	33391459	ENSG00000153551	ENSG00000153551	protein_coding	32391853	1	650640	-88336	650640	9	0	9	31391748	33391459	1999711	247063
ASTAO_Ferreira_30929738_1	Asthma AO (Ferreira, EUR)	IMD	Treg_naive_Bo	Treg_naive_Bo	CD4	Sorted cell	ENSG00000170293	CMTM8	5051	1.24389699415584e-08	4.5408363843134e-05	0.000273845488288385	0.999670823297382	9.91041151541738e-06	3:33042493	rs4491851	chr3.1		3	33042493	3:32245299	1.48638e-12	3:33042493	6.99399013698744e-11	5161	6811	0.997626097397885	0.999996054902028	31240125	33238331	ENSG00000170293	ENSG00000170293	protein_coding	32238680	1	803813	6619	803813	11	0	11	31239911	33238331	1998420	247062
ASTAO_Ferreira_30929738_1	Asthma AO (Ferreira, EUR)	IMD	Treg_naive_Bo	Treg_naive_Bo	CD4	Sorted cell	ENSG00000242086	MUC20-OT1	5011	3.20306890878284e-06	0.00081038416087396	0.00352432514979222	0.891454349358172	0.104207738262253	3:196016891	rs9834211	chr3.2		3	196016891	3:195947386	3.6558e-10	3:196035621	8.54455336515698e-10	5333	8613	0.966640692385215	0.995882087403387	194658143	196656987	ENSG00000242086	ENSG00000242086	lncRNA	195658050	1	358841	289336	377571	13	11	13	194658143	196656987	1998844	247064
ASTAO_Ferreira_30929738_1	Asthma AO (Ferreira, EUR)	IMD	Treg_naive_Bo	Treg_naive_Bo	CD4	Sorted cell	ENSG00000119227	PIGZ	4985	6.82883751322841e-05	0.000844168111692551	0.0745473068996928	0.921533841913156	0.00300639470032702	3:196035621	rs11715524	chr3.2		3	196035621	3:196949287	9.17026e-08	3:196035621	8.54455336515698e-10	5285	6994	0.996696345160772	0.996284809047855	195971155	197968752	ENSG00000119227	ENSG00000119227	protein_coding	196968833	-1	933212	19546	933212	33	0	33	195969709	197968752	1999043	247069
ASTAO_Ferreira_30929738_1	Asthma AO (Ferreira, EUR)	IMD	Treg_naive_Bo	Treg_naive_Bo	CD4	Sorted cell	ENSG00000176945	MUC20	4973	1.16544105824409e-06	0.000906741998082891	0.00128233702537116	0.997689714614427	0.000120040921059842	3:196035621	rs11715524	chr3.2		3	196035621	3:195774387	5.29247e-10	3:196035621	8.54455336515698e-10	5292	8611	0.979256847047655	0.995880990830451	194721323	196720648	ENSG00000176945	ENSG00000176945	protein_coding	195720978	1	314643	53409	314643	9	0	9	194721323	196720648	1999325	247065
ASTAO_Ferreira_30929738_1	Asthma AO (Ferreira, EUR)	IMD	Treg_naive_Bo	Treg_naive_Bo	CD4	Sorted cell	ENSG00000180370	PAK2	5151	4.85922506694031e-05	0.000857726322558166	0.0534638727220671	0.943713948540697	0.00191586016400856	3:196035621	rs11715524	chr3.2		3	196035621	3:196742731	2.11475e-07	3:196035621	8.54455336515698e-10	5493	7474	0.958447146522488	0.995901718954776	195745692	197738848	ENSG00000180370	ENSG00000180370	protein_coding	196739857	1	-704236	2874	-704236	25	0	25	195745692	197738848	1993156	247067
ASTAO_Ferreira_30929738_1	Asthma AO (Ferreira, EUR)	IMD	Treg_naive_Bo	Treg_naive_Bo	CD4	Sorted cell	ENSG00000235897	TM4SF19-AS1	4437	1.31240757779819e-05	0.000894136346897643	0.0144396202688804	0.983761915411334	0.000891203897110469	3:196035621	rs11715524	chr3.2		3	196035621	3:196335569	2.3491e-08	3:196035621	8.54455336515698e-10	4764	7512	0.981906648310021	0.995894795158524	195318465	197318064	ENSG00000235897	ENSG00000235897	lncRNA	196318336	1	-282715	17233	-282715	9	0	9	195318465	197318064	1999599	247066
ASTAO_Ferreira_30929738_1	Asthma AO (Ferreira, EUR)	IMD	Treg_naive_Bo	Treg_naive_Bo	CD4	Sorted cell	ENSG00000270170	NCBP2AS2	4969	7.97004349553725e-07	0.000911079981916432	0.00087319773866882	0.998178896980804	3.60282942600337e-05	3:196035621	rs11715524	chr3.2		3	196035621	3:196866918	1.69495e-10	3:196035621	8.54455336515698e-10	5287	7084	0.994511422287007	0.996033433204632	195942727	197942660	ENSG00000270170	ENSG00000270170	protein_coding	196942674	1	-907053	-75756	-907053	32	5	32	195942727	197942660	1999933	247068
ASTAO_Ferreira_30929738_1	Asthma AO (Ferreira, EUR)	IMD	Treg_naive_Bo	Treg_naive_Bo	CD4	Sorted cell	ENSG00000170917	NUDT6	4414	9.42080449966198e-08	3.75761999236809e-05	0.00250000414591177	0.997161111310541	0.00030121413557798	4:122432277	rs17454584	chr4.1		4	122432277	4:122881620	9.02557e-12	4:122432277	1.49434338761854e-10	4552	5715	0.956541684859066	0.998879766532649	121924873	123922904	ENSG00000170917	ENSG00000170917	protein_coding	122922597	-1	490320	40977	490320	7	1	7	121924873	123922904	1998031	247070
ASTAO_Ferreira_30929738_1	Asthma AO (Ferreira, EUR)	IMD	Treg_naive_Bo	Treg_naive_Bo	CD4	Sorted cell	ENSG00000250155	SLC1A3-AS1	3789	1.15168655059136e-08	7.66145151370682e-06	0.00150087129573115	0.998435848174538	5.56075613513282e-05	5:35881274	rs11742240	chr5.1		5	35881274	5:36702762	2.21375e-10	5:35881274	4.14012118126615e-11	3988	4746	0.999881744017532	0.999970199425186	35725407	37723581	ENSG00000250155	ENSG00000250155	lncRNA	36725218	-1	843944	22456	843944	10	0	10	35725407	37723581	1998174	247072
ASTAO_Ferreira_30929738_1	Asthma AO (Ferreira, EUR)	IMD	Treg_naive_Bo	Treg_naive_Bo	CD4	Sorted cell	ENSG00000285967	NIPBL-DT	3853	2.51405966228449e-10	2.15786438162156e-05	1.16502916461281e-05	0.999966298815131	4.7199799938421e-07	5:35881274	rs11742240	chr5.1		5	35881274	5:37081603	1.04999e-11	5:35881274	4.14012118126615e-11	4046	4832	0.924385938171154	0.999996398573594	35877403	37876103	ENSG00000285967	ENSG00000285967	lncRNA	36876657	-1	995383	-204946	995383	12	2	12	35877403	37876103	1998700	247073
ASTAO_Ferreira_30929738_1	Asthma AO (Ferreira, EUR)	IMD	Treg_naive_Bo	Treg_naive_Bo	CD4	Sorted cell	ENSG00000152620	NADK2	4275	9.60445883231032e-34	7.67339377234387e-06	1.25164759094564e-28	0.999992294892491	3.17137330813418e-08	5:36242252	rs10075150	chr5.1		5	36242252	5:36242252	4.05324e-25	5:35881274	4.14012118126615e-11	4497	5270	0.999999999963364	0.999969873594797	35242773	37242279	ENSG00000152620	ENSG00000152620	protein_coding	36241925	-1	-327	-327	360651	0	0	6	35242773	37242279	1999506	247071
ASTAO_Ferreira_30929738_1	Asthma AO (Ferreira, EUR)	IMD	Treg_naive_Bo	Treg_naive_Bo	CD4	Sorted cell	ENSG00000164209	SLC25A46	4045	1.63143929816026e-19	4.59085303357525e-13	3.55367224134497e-07	0.999999632687437	1.19448826073985e-08	5:111072304	rs1898671	chr5.2		5	111072304	5:110762932	8.97825e-18	5:111072304	2.67869930011853e-19	4311	5839	0.991869952985735	0.999999561808252	109738263	111738104	ENSG00000164209	ENSG00000164209	protein_coding	110739007	1	333297	23925	333297	1	0	1	109738263	111738104	1999841	247074
ASTAO_Ferreira_30929738_1	Asthma AO (Ferreira, EUR)	IMD	Treg_naive_Bo	Treg_naive_Bo	CD4	Sorted cell	ENSG00000164211	STARD4	4335	1.66909529161319e-13	2.7741958400436e-13	0.363569616880855	0.604223023982898	0.0322073591358019	5:111072304	rs1898671	chr5.2		5	111072304	5:111511333	4.7472e-08	5:111072304	2.67869930011853e-19	4780	5689	0.979241673474647	0.999999561808269	110514940	112512004	ENSG00000164211	ENSG00000164211	protein_coding	111512535	-1	440231	1202	440231	7	1	7	110514940	112512004	1997064	247075
ASTAO_Ferreira_30929738_1	Asthma AO (Ferreira, EUR)	IMD	Treg_naive_Bo	Treg_naive_Bo	CD4	Sorted cell	ENSG00000197375	SLC22A5	3058	1.77059492281985e-41	3.0640859583565e-12	2.70591683384291e-30	0.467204235080429	0.532795764916504	5:132374707	rs200838	chr5.3		5	132374707	5:132374707	2.40762e-26	5:132451445	1.04825044900079e-17	3244	4136	1	0.999999984679995	131370213	133369096	ENSG00000197375	ENSG00000197375	protein_coding	132369710	1	4997	4997	81735	1	1	4	131370213	133369096	1998883	247077
ASTAO_Ferreira_30929738_1	Asthma AO (Ferreira, EUR)	IMD	Treg_naive_Bo	Treg_naive_Bo	CD4	Sorted cell	ENSG00000155329	ZCCHC10	4280	2.79568898470229e-13	6.24848387340667e-12	0.042725197665357	0.954921646587262	0.00235315574085347	5:132451445	rs6866614	chr5.3		5	132451445	5:132994049	5.67977e-08	5:132451445	1.04825044900079e-17	4499	5284	0.984674545049022	0.999999984722721	132027761	134025514	ENSG00000155329	ENSG00000155329	protein_coding	133026549	-1	575104	32500	575104	22	2	22	132027761	134025660	1997899	247079
ASTAO_Ferreira_30929738_1	Asthma AO (Ferreira, EUR)	IMD	Treg_naive_Bo	Treg_naive_Bo	CD4	Sorted cell	ENSG00000158987	RAPGEF6	2648	4.47528621586487e-13	6.07375240253437e-12	0.0683845904105379	0.928092410142976	0.00352299943996576	5:132451445	rs6866614	chr5.3		5	132451445	5:131578095	1.34124e-07	5:132451445	1.04825044900079e-17	2810	3907	0.931426776246083	0.999999986972452	130636438	132635193	ENSG00000158987	ENSG00000158987	protein_coding	131635229	-1	-816216	57134	-816216	18	0	18	130636438	132635193	1998755	247076
ASTAO_Ferreira_30929738_1	Asthma AO (Ferreira, EUR)	IMD	Treg_naive_Bo	Treg_naive_Bo	CD4	Sorted cell	ENSG00000170606	HSPA4	4301	7.04979631204215e-18	6.54341230976979e-12	1.07738715728156e-06	0.999998875803257	4.6803040706038e-08	5:132451445	rs6866614	chr5.3		5	132451445	5:133107369	2.31006e-13	5:132451445	1.04825044900079e-17	4521	5315	0.999482548601776	0.99999998472272	132052335	134051462	ENSG00000170606	ENSG00000170606	protein_coding	133052013	1	-600568	55356	-600568	24	0	24	132052335	134051462	1999127	247080
ASTAO_Ferreira_30929738_1	Asthma AO (Ferreira, EUR)	IMD	Treg_naive_Bo	Treg_naive_Bo	CD4	Sorted cell	ENSG00000233006	MIR3936HG	3058	1.63543771157837e-13	1.69426535766077e-12	0.0249936243317224	0.257491565797683	0.717514809868736	5:132461855	rs6894249	chr5.3		5	132461855	5:132092854	4.12448e-09	5:132451445	1.04825044900079e-17	3244	4136	0.95369677812444	0.999999984679995	131370213	133369096	ENSG00000233006	ENSG00000233006	lncRNA	132369916	-1	-91939	277062	-81529	3	6	3	131370213	133369096	1998883	247078
ASTAO_Ferreira_30929738_1	Asthma AO (Ferreira, EUR)	IMD	Treg_naive_Bo	Treg_naive_Bo	CD4	Sorted cell	ENSG00000013561	RNF14	4479	7.09533683133298e-16	0.000266738650830083	2.65931899542326e-12	0.999731478996568	1.78234994382712e-06	5:141964288	rs252143	chr5.4		5	141964288	5:141967795	1.87339e-18	5:142129972	8.16395113591344e-09	4703	5943	0.99494560171724	0.999978529476884	140958484	142956909	ENSG00000013561	ENSG00000013561	protein_coding	141969105	1	-4817	-1310	160867	0	0	3	140958484	142956909	1998425	247083
ASTAO_Ferreira_30929738_1	Asthma AO (Ferreira, EUR)	IMD	Treg_naive_Bo	Treg_naive_Bo	CD4	Sorted cell	ENSG00000131507	NDFIP1	4581	3.36131183098904e-06	5.52115253042589e-05	0.0125981610799582	0.205368261051288	0.781975005031618	5:142088291	rs12655443	chr5.4		5	142088291	5:142088291	3.14461e-08	5:142129972	8.16395113591344e-09	4813	6074	0.973440349228132	0.999978481994075	141110064	143108740	ENSG00000131507	ENSG00000131507	protein_coding	142108779	1	-20488	-20488	21193	0	0	0	141110064	143108740	1998676	247084
ASTAO_Ferreira_30929738_1	Asthma AO (Ferreira, EUR)	IMD	Treg_naive_Bo	Treg_naive_Bo	CD4	Sorted cell	ENSG00000120329	SLC25A2	3991	1.15320552462063e-05	0.000254664601841114	0.0432231802912822	0.954501815402385	0.00200880764924514	5:142129868	rs2338821	chr5.4		5	142129868	5:141300646	1.935e-08	5:142129972	8.16395113591344e-09	4218	5180	0.998053844880569	0.999969962506139	140304177	142304039	ENSG00000120329	ENSG00000120329	protein_coding	141304049	-1	-825819	3403	-825923	45	0	45	140304177	142304039	1999862	247081
ASTAO_Ferreira_30929738_1	Asthma AO (Ferreira, EUR)	IMD	Treg_naive_Bo	Treg_naive_Bo	CD4	Sorted cell	ENSG00000164620	RELL2	4506	0.000114861190318434	0.000148148134882133	0.430498794276338	0.555229971598698	0.014008224799763	5:142129972	rs4391200	chr5.4		5	142129972	5:141639757	2.03808e-07	5:142129972	8.16395113591344e-09	4735	5876	0.93312644637097	0.999971493347627	140637262	142636150	ENSG00000164620	ENSG00000164620	protein_coding	141636997	1	492975	2760	492975	14	0	14	140637262	142636150	1998888	247082
ASTAO_Ferreira_30929738_1	Asthma AO (Ferreira, EUR)	IMD	Treg_naive_Bo	Treg_naive_Bo	CD4	Sorted cell	ENSG00000112182	BACH2	4295	1.00533493416761e-15	3.98224013782871e-12	3.2670522938037e-05	0.127666865186871	0.872300464286204	6:90255452	rs62408227	chr6.1		6	90255452	6:90248512	4.29603e-10	6:90275479	2.78526599518603e-16	4395	5416	0.976648514735679	0.99999999999855	89297772	91296326	ENSG00000112182	ENSG00000112182	protein_coding	90296843	-1	41391	48331	21364	1	1	1	89297772	91296326	1998554	247087
ASTAO_Ferreira_30929738_1	Asthma AO (Ferreira, EUR)	IMD	Treg_naive_Bo	Treg_naive_Bo	CD4	Sorted cell	ENSG00000111886	GABRR2	4422	7.26445174242018e-12	2.27785381188539e-11	0.236073998043346	0.740190161380684	0.0237358405459261	6:90275479	rs58521088	chr6.1		6	90275479	6:89329951	2.64837e-07	6:90275479	2.78526599518603e-16	4577	5512	0.994787590062291	0.999999999998922	88317874	90314575	ENSG00000111886	ENSG00000111886	protein_coding	89315299	-1	-960180	-14652	-960180	10	0	10	88317874	90314575	1996701	247085
ASTAO_Ferreira_30929738_1	Asthma AO (Ferreira, EUR)	IMD	Treg_naive_Bo	Treg_naive_Bo	CD4	Sorted cell	ENSG00000198833	UBE2J1	4425	1.30740562193987e-11	1.69415539202745e-11	0.424869602249218	0.550503011088249	0.0246273866325169	6:90275479	rs58521088	chr6.1		6	90275479	6:89357497	1.27269e-07	6:90275479	2.78526599518603e-16	4576	5510	0.981880952177184	0.999999999998862	88352856	90352615	ENSG00000198833	ENSG00000198833	protein_coding	89352722	-1	-922757	-4775	-922757	9	0	9	88352856	90352615	1999759	247086
ASTAO_Ferreira_30929738_1	Asthma AO (Ferreira, EUR)	IMD	Treg_naive_Bo	Treg_naive_Bo	CD4	Sorted cell	ENSG00000099219	ERMP1	5129	5.54841515336817e-24	7.1834788898475e-24	0.42296712166829	0.547552439064977	0.0294804392667302	9:6209697	rs992969	chr9.1		9	6209697	9:5878636	1.19106e-07	9:6209697	7.56015445800742e-30	5307	6512	0.98421613733825	0.999999999999997	4879855	6879031	ENSG00000099219	ENSG00000099219	protein_coding	5833117	-1	-376580	-45519	-376580	3	0	3	4879855	6879031	1999176	247092
ASTAO_Ferreira_30929738_1	Asthma AO (Ferreira, EUR)	IMD	Treg_naive_Bo	Treg_naive_Bo	CD4	Sorted cell	ENSG00000107020	PLGRKT	4972	1.73535047822422e-24	1.12983029474073e-23	0.132289343275731	0.861280056742612	0.0064305999816576	9:6209697	rs992969	chr9.1		9	6209697	9:5381870	1.2556e-07	9:6209697	7.56015445800742e-30	5145	6450	0.996334669192039	0.999999999999997	4438021	6437689	ENSG00000107020	ENSG00000107020	protein_coding	5437925	-1	-771772	56055	-771772	10	0	10	4438021	6437689	1999668	247091
ASTAO_Ferreira_30929738_1	Asthma AO (Ferreira, EUR)	IMD	Treg_naive_Bo	Treg_naive_Bo	CD4	Sorted cell	ENSG00000285688		7175	2.75903447181497e-38	1.31280553949495e-23	2.1016322591664e-15	1	9.3950746944429e-17	9:6209697	rs992969	chr9.1		9	6209697	9:7173215	2.91329e-20	9:6209697	7.56015445800742e-30	7389	8851	0.999999998957952	1	6178277	8177453	ENSG00000285688	ENSG00000285688	lncRNA	7177577	1	-967880	-4362	-967880	13	0	13	6178081	8177453	1999372	247093
ASTAO_Ferreira_30929738_1	Asthma AO (Ferreira, EUR)	IMD	Treg_naive_Bo	Treg_naive_Bo	CD4	Sorted cell	ENSG00000177963	RIC8A	3035	8.12031557329325e-49	5.11863291432258e-08	1.58642264302509e-41	0.99999994868668	1.26994503975718e-10	11:219800	rs6598071	chr11.1		11	219800	11:219793	6.97435e-31	11:1151933	1.79012296238575e-13	3322	4152	0.996404366046955	0.999655416875887	179321	1206709	ENSG00000177963	ENSG00000177963	protein_coding	207708	1	12092	12085	944225	0	0	60	133366	1206709	1073343	246991
ASTAO_Ferreira_30929738_1	Asthma AO (Ferreira, EUR)	IMD	Treg_naive_Bo	Treg_naive_Bo	CD4	Sorted cell	ENSG00000185627	PSMD13	3113	1.63992032489513e-23	5.11863291371225e-08	3.20382467036077e-16	0.99999994868754	1.26129562150662e-10	11:225171	rs7943246	chr11.1		11	225171	11:225171	3.03607e-20	11:1151933	1.79012296238575e-13	3402	4271	0.985034887520777	0.999655416755833	179321	1236831	ENSG00000185627	ENSG00000185627	protein_coding	236976	1	-11805	-11805	914957	1	1	58	133366	1236831	1103465	246994
ASTAO_Ferreira_30929738_1	Asthma AO (Ferreira, EUR)	IMD	Treg_naive_Bo	Treg_naive_Bo	CD4	Sorted cell	ENSG00000288681		3384	2.67150124700743e-23	5.11863290564864e-08	5.21916917654141e-16	0.999999948234611	5.79061218218547e-10	11:308363	rs1058935	chr11.1		11	308363	11:324163	3.51945e-19	11:1151933	1.79012296238575e-13	3727	4666	0.973382556572984	0.999655416369604	179321	1308340	ENSG00000288681	ENSG00000288681	protein_coding	308408	1	-45	15755	843525	0	5	50	133366	1308340	1174974	246999
ASTAO_Ferreira_30929738_1	Asthma AO (Ferreira, EUR)	IMD	Treg_naive_Bo	Treg_naive_Bo	CD4	Sorted cell	ENSG00000142089	IFITM3	3432	2.24925710446584e-33	5.11863290117076e-08	4.39425336954921e-26	0.99999994792755	8.8611823280742e-10	11:316299	rs7947900	chr11.1		11	316299	11:316299	1.02792e-23	11:1151933	1.79012296238575e-13	3776	4725	0.997998355882629	0.999655416352263	179321	1328630	ENSG00000142089	ENSG00000142089	protein_coding	320860	-1	4561	4561	-831073	1	1	46	133366	1328630	1195264	246982
ASTAO_Ferreira_30929738_1	Asthma AO (Ferreira, EUR)	IMD	Treg_naive_Bo	Treg_naive_Bo	CD4	Sorted cell	ENSG00000251661	RP11-326C3.11	3408	1.28898615318211e-23	5.11863290635513e-08	2.5182233432951e-16	0.999999948697509	1.16163073450641e-10	11:324163	rs10794308	chr11.1		11	324163	11:324163	8.78509e-20	11:1151933	1.79012296238575e-13	3751	4695	0.999999999158975	0.999655416363991	179321	1318350	ENSG00000251661	ENSG00000251661	lncRNA	318582	1	5581	5581	833351	2	2	47	133366	1318350	1184984	246995
ASTAO_Ferreira_30929738_1	Asthma AO (Ferreira, EUR)	IMD	Treg_naive_Bo	Treg_naive_Bo	CD4	Sorted cell	ENSG00000270972		3438	7.25770409074701e-17	5.11863289690815e-08	1.41789885170623e-09	0.9999999471018	2.93968738354554e-10	11:324880	rs7395116	chr11.1		11	324880	11:327143	3.33424e-16	11:1151933	1.79012296238575e-13	3782	4732	0.970128744566559	0.999655416350961	179321	1332100	ENSG00000270972	ENSG00000270972	lncRNA	333192	1	-8312	-6049	818741	0	0	44	133366	1332100	1198734	246998
ASTAO_Ferreira_30929738_1	Asthma AO (Ferreira, EUR)	IMD	Treg_naive_Bo	Treg_naive_Bo	CD4	Sorted cell	ENSG00000177030	DEAF1	4949	8.25756844742149e-33	5.11863288148415e-08	1.61323701367024e-25	0.999999948698759	1.14910793498839e-10	11:668970	rs12796574	chr11.1		11	668970	11:668970	3.94284e-24	11:1151933	1.79012296238575e-13	5385	6663	1	0.999655415338694	179321	1706966	ENSG00000177030	ENSG00000177030	protein_coding	695222	-1	26252	26252	-456711	0	0	22	133366	1706966	1573600	246985
ASTAO_Ferreira_30929738_1	Asthma AO (Ferreira, EUR)	IMD	Treg_naive_Bo	Treg_naive_Bo	CD4	Sorted cell	ENSG00000255284	GATD1-DT	5129	1.75612488310623e-20	5.11863288081752e-08	3.43084732549542e-13	0.99999994865273	1.60600315213457e-10	11:784340	rs7104929	chr11.1		11	784340	11:784340	5.06216e-17	11:1151933	1.79012296238575e-13	5566	6906	0.999969799111603	0.999655415255144	179321	1777431	ENSG00000255284	ENSG00000255284	lncRNA	777574	1	6766	6766	374359	1	1	16	133366	1777431	1644065	246997
ASTAO_Ferreira_30929738_1	Asthma AO (Ferreira, EUR)	IMD	Treg_naive_Bo	Treg_naive_Bo	CD4	Sorted cell	ENSG00000130595	TNNT3	5779	1.43009957823371e-14	5.11863137975211e-08	2.79390912030137e-07	0.99999965825412	1.11686396760248e-08	11:1151933	rs28415845	chr11.1		11	1151933	11:1924654	5.41809e-13	11:1151933	1.79012296238575e-13	6158	7967	0.999999988349672	0.999655413747369	920193	2919477	ENSG00000130595	ENSG00000130595	protein_coding	1919703	1	-767770	4951	-767770	27	0	27	920193	2919477	1999284	247001
ASTAO_Ferreira_30929738_1	Asthma AO (Ferreira, EUR)	IMD	Treg_naive_Bo	Treg_naive_Bo	CD4	Sorted cell	ENSG00000142102	PGGHG	3324	4.35290873344811e-11	5.1141200410146e-08	0.000850404509607436	0.999118230879738	3.13134259256175e-05	11:1151933	rs28415845	chr11.1		11	1151933	11:297670	4.1839e-10	11:1151933	1.79012296238575e-13	3666	4591	0.999970544691803	0.999655416476003	179321	1289039	ENSG00000142102	ENSG00000142102	protein_coding	289126	1	862807	8544	862807	53	0	53	133366	1289039	1155673	246983
ASTAO_Ferreira_30929738_1	Asthma AO (Ferreira, EUR)	IMD	Treg_naive_Bo	Treg_naive_Bo	CD4	Sorted cell	ENSG00000161328	LRRC56	4183	4.20449652540691e-12	5.11819491594248e-08	8.21410012472134e-05	0.999914376306141	3.43150645992496e-06	11:1151933	rs28415845	chr11.1		11	1151933	11:534916	4.25811e-12	11:1151933	1.79012296238575e-13	4548	5717	0.937961077767838	0.999655415807861	179321	1537274	ENSG00000161328	ENSG00000161328	protein_coding	537527	1	614406	-2611	614406	33	1	33	133366	1537304	1403938	246984
ASTAO_Ferreira_30929738_1	Asthma AO (Ferreira, EUR)	IMD	Treg_naive_Bo	Treg_naive_Bo	CD4	Sorted cell	ENSG00000177042	TMEM80	4892	8.31604253746727e-11	5.1100023834548e-08	0.00162466078408205	0.998313731290304	6.15567424303655e-05	11:1151933	rs28415845	chr11.1		11	1151933	11:688091	7.32105e-10	11:1151933	1.79012296238575e-13	5327	6596	0.999924150671664	0.999655415346636	179321	1695519	ENSG00000177042	ENSG00000177042	protein_coding	695816	1	456117	-7725	456117	21	1	21	133366	1695519	1562153	246986
ASTAO_Ferreira_30929738_1	Asthma AO (Ferreira, EUR)	IMD	Treg_naive_Bo	Treg_naive_Bo	CD4	Sorted cell	ENSG00000177600	RPLP2	5216	6.99333340043337e-14	5.11862561788116e-08	1.36625016963689e-06	0.999998529680398	5.2883105519324e-08	11:1151933	rs28415845	chr11.1		11	1151933	11:805302	1.63601e-12	11:1151933	1.79012296238575e-13	5654	7007	0.9999999195272	0.999655415236678	179321	1809524	ENSG00000177600	ENSG00000177600	protein_coding	809967	1	341966	-4665	341966	10	0	10	133366	1809524	1676158	246988
ASTAO_Ferreira_30929738_1	Asthma AO (Ferreira, EUR)	IMD	Treg_naive_Bo	Treg_naive_Bo	CD4	Sorted cell	ENSG00000177697	CD151	5293	8.10836921347125e-10	5.03446625298505e-08	0.0158408875706813	0.983555557519546	0.000603503754272087	11:1151933	rs28415845	chr11.1		11	1151933	11:834389	1.54405e-10	11:1151933	1.79012296238575e-13	5731	7089	0.995212752588078	0.999655415224237	179321	1832863	ENSG00000177697	ENSG00000177697	protein_coding	832952	1	318981	1437	318981	6	0	6	133366	1832863	1699497	246989
ASTAO_Ferreira_30929738_1	Asthma AO (Ferreira, EUR)	IMD	Treg_naive_Bo	Treg_naive_Bo	CD4	Sorted cell	ENSG00000177951	BET1L	3035	1.17276980862931e-10	5.10647335534254e-08	0.00229117767982409	0.997624231573849	8.45395643183457e-05	11:1151933	rs28415845	chr11.1		11	1151933	11:225256	1.54252e-11	11:1151933	1.79012296238575e-13	3322	4152	0.997683306927906	0.999655416875887	179321	1206709	ENSG00000177951	ENSG00000177951	protein_coding	207399	-1	-944534	-17857	-944534	61	1	61	133366	1206709	1073343	246990
ASTAO_Ferreira_30929738_1	Asthma AO (Ferreira, EUR)	IMD	Treg_naive_Bo	Treg_naive_Bo	CD4	Sorted cell	ENSG00000185101	ANO9	3905	3.74558712380434e-09	4.72985204930649e-08	0.0731755335524771	0.924040344801656	0.00278407060176037	11:1151933	rs28415845	chr11.1		11	1151933	11:425801	4.05949e-08	11:1151933	1.79012296238575e-13	4266	5338	0.991786964732901	0.999655415911129	179321	1441116	ENSG00000185101	ENSG00000185101	protein_coding	442011	-1	-709922	16210	-709922	40	0	40	133366	1441116	1307750	246992
ASTAO_Ferreira_30929738_1	Asthma AO (Ferreira, EUR)	IMD	Treg_naive_Bo	Treg_naive_Bo	CD4	Sorted cell	ENSG00000185507	IRF7	4420	3.40130326628327e-09	4.74995674640271e-08	0.0664494439024428	0.927962484784834	0.00558802041185145	11:1151933	rs28415845	chr11.1		11	1151933	11:618172	1.61471e-07	11:1151933	1.79012296238575e-13	4795	6001	0.996337054284178	0.999655415652873	179321	1615983	ENSG00000185507	ENSG00000185507	protein_coding	615950	-1	-535983	-2222	-535983	27	0	27	133366	1615983	1482617	246993
ASTAO_Ferreira_30929738_1	Asthma AO (Ferreira, EUR)	IMD	Treg_naive_Bo	Treg_naive_Bo	CD4	Sorted cell	ENSG00000214026	MRPL23	5755	1.52984061831664e-08	3.52187439463665e-08	0.298876785961181	0.688023580022565	0.0130995834991042	11:1151933	rs28415845	chr11.1		11	1151933	11:1941470	5.43997e-11	11:1151933	1.79012296238575e-13	6139	7956	0.935225653345106	0.999655413655043	947538	2946671	ENSG00000214026	ENSG00000214026	protein_coding	1947332	1	-795399	-5862	-795399	28	0	28	947538	2946671	1999133	247002
ASTAO_Ferreira_30929738_1	Asthma AO (Ferreira, EUR)	IMD	Treg_naive_Bo	Treg_naive_Bo	CD4	Sorted cell	ENSG00000254910	RP11-326C3.7	3390	4.53542611734508e-12	5.11816284163449e-08	8.86061955672449e-05	0.999908107911548	3.2347067211716e-06	11:1151933	rs28415845	chr11.1		11	1151933	11:307036	7.46448e-11	11:1151933	1.79012296238575e-13	3733	4674	0.999980295685768	0.99965541636781	179321	1311086	ENSG00000254910	ENSG00000254910	lncRNA	311198	-1	-840735	4162	-840735	49	2	49	133366	1311086	1177720	246996
ASTAO_Ferreira_30929738_1	Asthma AO (Ferreira, EUR)	IMD	Treg_naive_Bo	Treg_naive_Bo	CD4	Sorted cell	ENSG00000255153	TOLLIP-DT	6093	1.27501288992226e-08	3.79417653075956e-08	0.249092454834924	0.741228635611644	0.00967885886153659	11:1151933	rs28415845	chr11.1		11	1151933	11:1229353	6.575e-09	11:1151933	1.79012296238575e-13	6497	8399	0.946523096552609	0.999655413429084	312929	2309747	ENSG00000255153	ENSG00000255153	lncRNA	1309769	1	-157836	-80416	-157836	4	2	4	311578	2309747	1998169	247000
ASTAO_Ferreira_30929738_1	Asthma AO (Ferreira, EUR)	IMD	Treg_naive_Bo	Treg_naive_Bo	CD4	Sorted cell	ENSG00000177595	PIDD1	5216	3.78535096158075e-11	5.11436030748173e-08	0.00073952378604949	0.99916504813616	9.53768963334505e-05	11:1152442	rs28490880	chr11.1		11	1152442	11:780827	1.82421e-09	11:1151933	1.79012296238575e-13	5654	7007	0.989042013191458	0.999655415236678	179321	1809524	ENSG00000177595	ENSG00000177595	protein_coding	805231	-1	-347211	24404	-346702	11	4	11	133366	1809524	1676158	246987
ASTAO_Ferreira_30929738_1	Asthma AO (Ferreira, EUR)	IMD	Treg_naive_Bo	Treg_naive_Bo	CD4	Sorted cell	ENSG00000221968	FADS3	3334	3.01638910838993e-12	5.81773997207643e-08	4.03414874877327e-05	0.777625653463709	0.222333946868387	11:61803876	rs174548	chr11.2		11	61803876	11:61828092	2.00362e-12	11:61783884	3.20263700820253e-13	3423	4592	0.998427331886874	0.999999991165499	60892680	62890511	ENSG00000221968	ENSG00000221968	protein_coding	61891545	-1	87669	63453	107661	2	1	5	60892680	62890511	1997831	247006
ASTAO_Ferreira_30929738_1	Asthma AO (Ferreira, EUR)	IMD	Treg_naive_Bo	Treg_naive_Bo	CD4	Sorted cell	ENSG00000134824	FADS2	3484	4.59955901746474e-44	7.47649441894981e-08	6.15149590985594e-37	0.999913616151557	8.63090835004004e-05	11:61828092	rs968567	chr11.2		11	61828092	11:61828092	3.33009e-29	11:61783884	3.20263700820253e-13	3571	4772	1	0.999999991152833	60794140	62792779	ENSG00000134824	ENSG00000134824	protein_coding	61828300	1	-208	-208	-44416	0	0	4	60794140	62792779	1998639	247004
ASTAO_Ferreira_30929738_1	Asthma AO (Ferreira, EUR)	IMD	Treg_naive_Bo	Treg_naive_Bo	CD4	Sorted cell	ENSG00000149485	FADS1	3400	5.95261680767775e-37	7.4764854542659e-08	7.96108883362402e-30	0.999912414479254	8.75107558932287e-05	11:61828092	rs968567	chr11.2		11	61828092	11:61828092	8.24051e-27	11:61783884	3.20263700820253e-13	3483	4682	0.999996085398278	0.999999991121939	60829808	62826686	ENSG00000149485	ENSG00000149485	protein_coding	61817003	-1	-11089	-11089	33119	0	0	3	60829808	62826686	1996878	247005
ASTAO_Ferreira_30929738_1	Asthma AO (Ferreira, EUR)	IMD	Treg_naive_Bo	Treg_naive_Bo	CD4	Sorted cell	ENSG00000134825	TMEM258	3485	2.04433382028895e-12	6.91311146228574e-09	2.73411235428196e-05	0.0906379698988902	0.909334682062412	11:61842278	rs174583	chr11.2		11	61842278	11:61814184	5.42207e-10	11:61783884	3.20263700820253e-13	3572	4774	0.955691629123139	0.999999991151457	60792862	62792779	ENSG00000134825	ENSG00000134825	protein_coding	61792599	-1	-49679	-21585	8715	4	2	0	60792862	62792779	1999917	247003
ASTAO_Ferreira_30929738_1	Asthma AO (Ferreira, EUR)	IMD	Treg_naive_Bo	Treg_naive_Bo	CD4	Sorted cell	ENSG00000185085	INTS5	4004	1.4634509818188e-16	7.47713842781386e-08	1.95723388454346e-09	0.999999922931575	3.3980446583162e-10	11:62659506	rs11231176	chr11.2		11	62659506	11:62659506	4.01443e-15	11:61783884	3.20263700820253e-13	4185	5243	0.976111969968888	0.999999991536395	61653334	63652971	ENSG00000185085	ENSG00000185085	protein_coding	62653302	-1	-6204	-6204	869418	0	0	29	61653334	63652971	1999637	247007
ASTAO_Ferreira_30929738_1	Asthma AO (Ferreira, EUR)	IMD	Treg_naive_Bo	Treg_naive_Bo	CD4	Sorted cell	ENSG00000162194	LBHD1	3994	2.150585112967e-16	7.47713842070259e-08	2.87621389917447e-09	0.999999921974261	3.78139877370395e-10	11:62677326	rs644616	chr11.2		11	62677326	11:62677326	6.91007e-15	11:61783884	3.20263700820253e-13	4178	5241	0.993776187282348	0.99999999152202	61673290	63671930	ENSG00000162194	ENSG00000162194	protein_coding	62672267	-1	-5059	-5059	888383	0	0	34	61673290	63671930	1998640	247008
ASTAO_Ferreira_30929738_1	Asthma AO (Ferreira, EUR)	IMD	Treg_naive_Bo	Treg_naive_Bo	CD4	Sorted cell	ENSG00000078124	ACER3	4096	3.11216308573393e-25	2.28856464804224e-18	1.35987534882295e-07	0.999999859679401	4.3330646063642e-09	11:76582682	rs7936312	chr11.3		11	76582682	11:76874117	1.21475e-13	11:76582682	2.42128965588143e-24	4218	5512	0.986292130654046	1	75861849	77858738	ENSG00000078124	ENSG00000078124	protein_coding	76860918	1	-278236	13199	-278236	7	0	7	75861849	77858738	1996889	247011
ASTAO_Ferreira_30929738_1	Asthma AO (Ferreira, EUR)	IMD	Treg_naive_Bo	Treg_naive_Bo	CD4	Sorted cell	ENSG00000149260	CAPN5	4453	3.60394562883496e-19	1.91666035035946e-18	0.157476221012214	0.837484323122645	0.00503945586514066	11:76582682	rs7936312	chr11.3		11	76582682	11:77071381	1.78123e-07	11:76582682	2.42128965588143e-24	4592	5869	0.995514858417943	1	76067063	78066775	ENSG00000149260	ENSG00000149260	protein_coding	77066971	1	-484289	4410	-484289	9	0	9	76067063	78066775	1999712	247012
ASTAO_Ferreira_30929738_1	Asthma AO (Ferreira, EUR)	IMD	Treg_naive_Bo	Treg_naive_Bo	CD4	Sorted cell	ENSG00000258181	RP11-493L12.4	5162	8.74592321937506e-24	0.00125651047637739	6.95170148575341e-21	0.998737975391138	5.51413248826826e-06	12:47257706	rs712099	chr12.1		12	47257706	12:47257801	6.50869e-22	12:47792780	1.24475058311677e-09	5325	6195	1	0.999943661668715	46248599	48247620	ENSG00000258181	ENSG00000258181	lncRNA	47248124	1	9582	9677	544656	0	0	13	46248599	48247620	1999021	247013
ASTAO_Ferreira_30929738_1	Asthma AO (Ferreira, EUR)	IMD	Treg_naive_Bo	Treg_naive_Bo	CD4	Sorted cell	ENSG00000139620	KANSL2	4339	4.72656334932688e-08	0.00125659490682669	3.75652127972374e-05	0.998701406741744	4.385872997721e-06	12:47792780	rs2544026	chr12.1		12	47792780	12:48627509	9.44845e-11	12:47792780	1.24475058311677e-09	4478	5402	0.984538148729709	0.999910923356545	47682519	49679735	ENSG00000139620	ENSG00000139620	protein_coding	48682238	-1	889458	54729	889458	25	1	25	47682519	49679735	1997216	247016
ASTAO_Ferreira_30929738_1	Asthma AO (Ferreira, EUR)	IMD	Treg_naive_Bo	Treg_naive_Bo	CD4	Sorted cell	ENSG00000167528	ZNF641	5097	5.56397167791426e-06	0.00125068560617328	0.00442261988148739	0.994128871982905	0.00019225855775664	12:47792780	rs2544026	chr12.1		12	47792780	12:48353466	3.9871e-08	12:47792780	1.24475058311677e-09	5278	6014	0.966440901572548	0.999928867863493	47351426	49348706	ENSG00000167528	ENSG00000167528	protein_coding	48350919	-1	558139	-2547	558139	21	0	21	47351426	49348706	1997280	247015
ASTAO_Ferreira_30929738_1	Asthma AO (Ferreira, EUR)	IMD	Treg_naive_Bo	Treg_naive_Bo	CD4	Sorted cell	ENSG00000211584	SLC48A1	5823	0.000290003900404246	0.000949715696663061	0.230513342138952	0.75486701577135	0.0133799224926311	12:47792780	rs2544026	chr12.1		12	47792780	12:47779822	1.05374e-09	12:47792780	1.24475058311677e-09	6021	6809	0.994200534146866	0.999943352172698	46754267	48753164	ENSG00000211584	ENSG00000211584	protein_coding	47773238	1	19542	6584	19542	2	0	2	46754267	48753164	1998897	247014
ASTAO_Ferreira_30929738_1	Asthma AO (Ferreira, EUR)	IMD	Treg_naive_Bo	Treg_naive_Bo	CD4	Sorted cell	ENSG00000197728	RPS26	3045	2.1263502563965e-150	1.42164546952397e-09	8.08916882933837e-142	0.539909354384288	0.460090644194085	12:56042145	rs1131017	chr12.2		12	56042145	12:56042145	1.17961e-49	12:56055651	1.02517349990628e-14	3250	4447	0.999999999999983	0.999784928368013	55042725	57041338	ENSG00000197728	ENSG00000197728	protein_coding	56041918	1	227	227	13733	0	0	0	55042725	57041338	1998613	247019
ASTAO_Ferreira_30929738_1	Asthma AO (Ferreira, EUR)	IMD	Treg_naive_Bo	Treg_naive_Bo	CD4	Sorted cell	ENSG00000123411	IKZF4	3053	1.96687772899025e-13	1.36370394081229e-10	7.48249540194941e-05	0.0499788200152098	0.949946354894202	12:56051582	rs10876866	chr12.2		12	56051582	12:56041720	4.10171e-09	12:56055651	1.02517349990628e-14	3258	4466	0.963027385800648	0.999784928369974	55007698	57005772	ENSG00000123411	ENSG00000123411	protein_coding	56021043	1	30539	20677	34608	2	1	2	55007698	57005772	1998074	247018
ASTAO_Ferreira_30929738_1	Asthma AO (Ferreira, EUR)	IMD	Treg_naive_Bo	Treg_naive_Bo	CD4	Sorted cell	ENSG00000139531	SUOX	3064	1.6392556300145e-46	6.35428509325359e-11	6.23611229192482e-38	0.0222176237674314	0.977782376169031	12:56052982	rs61938962	chr12.2		12	56052982	12:56061510	5.41408e-28	12:56055651	1.02517349990628e-14	3270	4475	0.995490070050482	0.999784927452666	54997524	56996897	ENSG00000139531	ENSG00000139531	protein_coding	55997276	1	55706	64234	58375	3	3	3	54997524	56996897	1999373	247017
ASTAO_Ferreira_30929738_1	Asthma AO (Ferreira, EUR)	IMD	Treg_naive_Bo	Treg_naive_Bo	CD4	Sorted cell	ENSG00000076067	RBMS2	2375	2.6192872266014e-45	3.0835820893379e-11	8.49430029956708e-35	0.999999999969035	1.2848082801801e-13	12:56535580	rs10876902	chr12.2		12	56535580	12:56535580	2.25987e-27	12:57095926	2.82206094286152e-17	2499	3615	0.999999999999993	0.999997476517389	55521834	57518773	ENSG00000076067	ENSG00000076067	protein_coding	56521820	1	13760	13760	574106	0	0	15	55521834	57518773	1996939	247020
ASTAO_Ferreira_30929738_1	Asthma AO (Ferreira, EUR)	IMD	Treg_naive_Bo	Treg_naive_Bo	CD4	Sorted cell	ENSG00000076067	RBMS2	2375	2.6192872266014e-45	3.0835820893379e-11	8.49430029956708e-35	0.999999999969035	1.2848082801801e-13	12:56535580	rs10876902	chr12.3		12	56535580	12:56535580	2.25987e-27	12:57095926	2.82206094286152e-17	2499	3615	0.999999999999993	0.999997476517389	55521834	57518773	ENSG00000076067	ENSG00000076067	protein_coding	56521820	1	13760	13760	574106	0	0	15	55521834	57518773	1996939	247020
ASTAO_Ferreira_30929738_1	Asthma AO (Ferreira, EUR)	IMD	Treg_naive_Bo	Treg_naive_Bo	CD4	Sorted cell	ENSG00000123427	EEF1AKMT3	3772	1.46804627843844e-12	2.96714971090461e-11	0.0470499969871389	0.950949569253982	0.00200043372773833	12:57095926	rs1059513	chr12.3		12	57095926	12:57794913	1.13492e-07	12:57095926	2.82206094286152e-17	3950	4803	0.99194442688442	0.999999959805943	56772629	58771455	ENSG00000123427	ENSG00000123427	protein_coding	57772614	1	-676688	22299	-676688	36	2	36	56772629	58771455	1998826	247021
ASTAO_Ferreira_30929738_1	Asthma AO (Ferreira, EUR)	IMD	Treg_naive_Bo	Treg_naive_Bo	CD4	Sorted cell	ENSG00000166896	ATP23	3782	4.55905552239625e-63	3.12018357680486e-11	1.46114977213051e-52	0.999999999968736	6.92029353888181e-14	12:57943888	rs11172389	chr12.3		12	57943888	12:57943888	8.97328e-34	12:57095926	2.82206094286152e-17	3953	4869	0.999999999999993	0.99999995980745	56907610	58905078	ENSG00000166896	ENSG00000166896	protein_coding	57941567	1	2321	2321	-845641	1	1	44	56907610	58905078	1997468	247022
ASTAO_Ferreira_30929738_1	Asthma AO (Ferreira, EUR)	IMD	Treg_naive_Bo	Treg_naive_Bo	CD4	Sorted cell	ENSG00000134882	UBAC2	5610	1.26892863072003e-07	6.59651498582498e-06	0.00220887301874058	0.113058629536665	0.884725774036745	13:99388225	rs9300542	chr13.2		13	99388225	13:99380807	1.29838e-08	13:99418203	6.63877483213127e-11	5749	6987	0.997934026271868	0.999995515522991	98201273	100200208	ENSG00000134882	ENSG00000134882	protein_coding	99200854	1	187371	179953	217349	4	4	5	98201273	100200208	1998935	247024
ASTAO_Ferreira_30929738_1	Asthma AO (Ferreira, EUR)	IMD	Treg_naive_Bo	Treg_naive_Bo	CD4	Sorted cell	ENSG00000125245	GPR18	5564	1.07737587609422e-08	5.65627146924102e-05	0.000187542975202696	0.984578641720417	0.0151772418159295	13:99418203	rs4771332	chr13.2		13	99418203	13:99262881	7.07099e-12	13:99418203	6.63877483213127e-11	5702	6915	0.965213554382999	0.999995555351002	98261827	100261629	ENSG00000125245	ENSG00000125245	protein_coding	99258379	-1	-159824	-4502	-159824	3	0	3	98261827	100261629	1999802	247025
ASTAO_Ferreira_30929738_1	Asthma AO (Ferreira, EUR)	IMD	Treg_naive_Bo	Treg_naive_Bo	CD4	Sorted cell	ENSG00000260992	DOCK9-DT	5737	6.53323306736995e-10	5.74428050452372e-05	1.13726511198499e-05	0.999929088171442	2.09571906926632e-06	13:99418203	rs4771332	chr13.2		13	99418203	13:99112467	1.14058e-11	13:99418203	6.63877483213127e-11	5877	7124	0.999996794187383	0.999995509283219	98088370	100086881	ENSG00000260992	ENSG00000260992	lncRNA	99087819	1	330384	24648	330384	8	0	8	98088370	100086881	1998511	247023
ASTAO_Ferreira_30929738_1	Asthma AO (Ferreira, EUR)	IMD	Treg_naive_Bo	Treg_naive_Bo	CD4	Sorted cell	ENSG00000169032	MAP2K1	4729	1.58948605891588e-30	6.85167018552626e-15	2.31985197167483e-16	1	3.07799961845543e-17	15:66502014	rs74956204	chr15.2		15	66502014	15:66499749	6.36812e-20	15:67149412	7.99769265376162e-21	4853	5964	0.999999999999993	0.999999999999687	65388021	67383209	ENSG00000169032	ENSG00000169032	protein_coding	66386912	1	115102	112837	762500	4	4	15	65388021	67383209	1995188	247027
ASTAO_Ferreira_30929738_1	Asthma AO (Ferreira, EUR)	IMD	Treg_naive_Bo	Treg_naive_Bo	CD4	Sorted cell	ENSG00000166938	DIS3L	4752	3.8017197511413e-15	2.90624553998432e-15	0.554860296568008	0.424123969123892	0.021015734308092	15:67149412	rs72743461	chr15.2		15	67149412	15:66280354	3.62062e-08	15:67149412	7.99769265376162e-21	4878	6027	0.989539336719163	0.999999999999777	65293399	67293123	ENSG00000166938	ENSG00000166938	protein_coding	66293568	1	855844	-13214	855844	18	1	18	65293399	67293123	1999724	247026
ASTAO_Ferreira_30929738_1	Asthma AO (Ferreira, EUR)	IMD	Treg_naive_Bo	Treg_naive_Bo	CD4	Sorted cell	ENSG00000174446	SNAPC5	4665	7.79662054472024e-16	6.04240158205689e-15	0.113791533065764	0.881878737108417	0.00432972982581387	15:67149412	rs72743461	chr15.2		15	67149412	15:66241892	3.05226e-08	15:67149412	7.99769265376162e-21	4793	5843	0.989919310870014	0.999999999999687	65499241	67497540	ENSG00000174446	ENSG00000174446	protein_coding	66497762	-1	-651650	255870	-651650	11	9	11	65499241	67497540	1998299	247028
ASTAO_Ferreira_30929738_1	Asthma AO (Ferreira, EUR)	IMD	Treg_naive_Bo	Treg_naive_Bo	CD4	Sorted cell	ENSG00000188779	SKOR1	4017	3.75098761566511e-18	6.84775481014672e-15	0.000547455950753265	0.999428503604528	2.4040444711722e-05	15:67149412	rs72743461	chr15.2		15	67149412	15:67741812	4.85637e-10	15:67149412	7.99769265376162e-21	4088	5356	0.999981429959197	0.999999999999688	66819906	68815658	ENSG00000188779	ENSG00000188779	protein_coding	67825509	1	-676097	-83697	-676097	6	0	6	66819906	68815658	1995752	247030
ASTAO_Ferreira_30929738_1	Asthma AO (Ferreira, EUR)	IMD	Treg_naive_Bo	Treg_naive_Bo	CD4	Sorted cell	ENSG00000189227	C15orf61	4439	6.30574740862547e-21	6.8516636479509e-15	9.20322671389808e-07	0.999999045774275	3.39030490813188e-08	15:67149412	rs72743461	chr15.2		15	67149412	15:67510233	8.41866e-13	15:67149412	7.99769265376162e-21	4537	5619	0.992638980438886	0.999999999999688	66521607	68521005	ENSG00000189227	ENSG00000189227	protein_coding	67521131	1	-371719	-10898	-371719	3	0	3	66521607	68521005	1999398	247029
ASTAO_Ferreira_30929738_1	Asthma AO (Ferreira, EUR)	IMD	Treg_naive_Bo	Treg_naive_Bo	CD4	Sorted cell	ENSG00000234719	NPIPB2	7135	1.30169575720797e-18	5.09111597091393e-10	2.55679847117467e-09	0.999999996844394	8.96981973705323e-11	16:11119164	rs35441874	chr16.1		16	11119164	16:11976565	1.84718e-15	16:11119164	5.97902758569703e-16	7320	9149	0.999999997860236	0.999999996583707	10977116	12976571	ENSG00000234719	ENSG00000234719	protein_coding	11942045	-1	822881	-34520	822881	23	1	23	10977116	12976571	1999455	247032
ASTAO_Ferreira_30929738_1	Asthma AO (Ferreira, EUR)	IMD	Treg_naive_Bo	Treg_naive_Bo	CD4	Sorted cell	ENSG00000259940	CTD-3203P2.1	4943	3.65315207856126e-14	5.58874536358963e-07	6.53661352390905e-08	0.999998567830817	8.07928474527913e-07	16:27237922	rs7186985	chr16.2		16	27237922	16:27224774	1.35809e-13	16:27358181	6.95876568673528e-13	5042	6328	0.999975215422474	0.999844965129759	26215916	28214495	ENSG00000259940	ENSG00000259940	lncRNA	27214993	-1	-22929	-9781	-143188	0	0	4	26215916	28214495	1998579	247034
ASTAO_Ferreira_30929738_1	Asthma AO (Ferreira, EUR)	IMD	Treg_naive_Bo	Treg_naive_Bo	CD4	Sorted cell	ENSG00000236481	LINC02195	5698	6.98803969690767e-08	4.86026229635637e-07	0.125037540624627	0.869639888430302	0.00532201503844311	16:27358181	rs3024655	chr16.2		16	27358181	16:26598147	8.75637e-08	16:27358181	6.95876568673528e-13	5827	7186	0.998212790263234	0.999844961120384	25595355	27594376	ENSG00000236481	ENSG00000236481	lncRNA	26598192	-1	-759989	45	-759989	8	0	8	25595355	27594376	1999021	247033
ASTAO_Ferreira_30929738_1	Asthma AO (Ferreira, EUR)	IMD	Treg_naive_Bo	Treg_naive_Bo	CD4	Sorted cell	ENSG00000173917	HOXB2	4344	3.07730573550122e-09	0.0059970791550658	5.09005671083706e-07	0.991950404980863	0.00205200378109318	17:48518529	rs72829824	chr17.1		17	48518529	17:48507269	2.50403e-13	17:49384071	2.57348513946189e-08	4485	5444	0.997708213448148	0.998227468590513	47545324	49544740	ENSG00000173917	ENSG00000173917	protein_coding	48545109	-1	26580	37840	-838962	1	1	28	47545324	49544740	1999416	247037
ASTAO_Ferreira_30929738_1	Asthma AO (Ferreira, EUR)	IMD	Treg_naive_Bo	Treg_naive_Bo	CD4	Sorted cell	ENSG00000120093	HOXB3	4323	2.65326762159867e-07	0.00599370963586409	4.38860363628515e-05	0.991376764819127	0.00258537418188305	17:48556562	rs9896431	chr17.1		17	48556562	17:48518950	1.01871e-10	17:49384071	2.57348513946189e-08	4457	5433	0.999995671315236	0.998226898958544	47608650	49604258	ENSG00000120093	ENSG00000120093	protein_coding	48590241	-1	33679	71291	-793830	3	6	23	47608650	49604258	1995608	247039
ASTAO_Ferreira_30929738_1	Asthma AO (Ferreira, EUR)	IMD	Treg_naive_Bo	Treg_naive_Bo	CD4	Sorted cell	ENSG00000182742	HOXB4	4337	2.52784591855384e-07	0.00599350100960169	4.18108433200068e-05	0.991326235586432	0.0026381997760546	17:48556562	rs9896431	chr17.1		17	48556562	17:48518950	8.90542e-11	17:49384071	2.57348513946189e-08	4475	5452	0.999996139535473	0.99822660046446	47578521	49578328	ENSG00000182742	ENSG00000182742	protein_coding	48578350	-1	21788	59400	-805721	1	4	25	47578521	49578328	1999807	247038
ASTAO_Ferreira_30929738_1	Asthma AO (Ferreira, EUR)	IMD	Treg_naive_Bo	Treg_naive_Bo	CD4	Sorted cell	ENSG00000230148	HOXB-AS1	4342	1.73901045009571e-09	0.00600712612630882	2.87643209638408e-07	0.993615494404823	0.000377090086649763	17:48556562	rs9896431	chr17.1		17	48556562	17:48507269	1.02847e-14	17:49384071	2.57348513946189e-08	4486	5438	0.988317667705607	0.998227848820441	47543895	49542236	ENSG00000230148	ENSG00000230148	lncRNA	48543339	1	13223	-36070	840732	2	0	29	47543895	49542236	1998341	247036
ASTAO_Ferreira_30929738_1	Asthma AO (Ferreira, EUR)	IMD	Treg_naive_Bo	Treg_naive_Bo	CD4	Sorted cell	ENSG00000159202	UBE2Z	3990	1.0551332670307e-23	0.00602036002204902	1.74201280463e-21	0.993954417164465	2.52228134837426e-05	17:48970506	rs3895874	chr17.1		17	48970506	17:48970506	2.76154e-22	17:49384071	2.57348513946189e-08	4117	5045	0.972315278000856	0.998289621904888	47908916	49908109	ENSG00000159202	ENSG00000159202	protein_coding	48908407	1	62099	62099	475664	4	4	12	47908916	49908109	1999193	247040
ASTAO_Ferreira_30929738_1	Asthma AO (Ferreira, EUR)	IMD	Treg_naive_Bo	Treg_naive_Bo	CD4	Sorted cell	ENSG00000198740	ZNF652	3869	2.31009808119644e-07	0.0016669521320677	3.81325048290959e-05	0.273712573469567	0.724582110883728	17:49325445	rs12940887	chr17.1		17	49325445	17:49329709	6.53158e-10	17:49384071	2.57348513946189e-08	4034	5372	0.930075158535268	0.998046934536655	48362884	50360787	ENSG00000198740	ENSG00000198740	protein_coding	49362250	-1	36805	32541	-21821	0	0	1	48362884	50360787	1997903	247041
ASTAO_Ferreira_30929738_1	Asthma AO (Ferreira, EUR)	IMD	Treg_naive_Bo	Treg_naive_Bo	CD4	Sorted cell	ENSG00000141293	SKAP1	4297	0.000131715875704883	0.00587262539164875	0.0217883794658325	0.971445462610139	0.00076181665667472	17:49384071	rs17637472	chr17.1		17	49384071	17:48424850	2.05526e-08	17:49384071	2.57348513946189e-08	4446	5425	0.999468657381629	0.99822822165491	47430850	49430132	ENSG00000141293	ENSG00000141293	protein_coding	48430214	-1	-953857	5364	-953857	31	0	31	47430850	49430132	1999282	247035
ASTAO_Ferreira_30929738_1	Asthma AO (Ferreira, EUR)	IMD	Treg_naive_Bo	Treg_naive_Bo	CD4	Sorted cell	ENSG00000204584	RP11-304F15.3	3821	0.00106877978321174	0.0047577516070739	0.176311104072708	0.784795680002937	0.0330666845340688	17:49384071	rs17637472	chr17.1		17	49384071	17:49780428	4.58213e-10	17:49384071	2.57348513946189e-08	3975	5354	0.996406866338176	0.998106977202054	48846022	50845858	ENSG00000204584	ENSG00000204584	lncRNA	49845910	1	-461839	-65482	-461839	12	3	12	48846022	50845858	1999836	247042
ASTAO_Ferreira_30929738_1	Asthma AO (Ferreira, EUR)	IMD	Treg_naive_Bo	Treg_naive_Bo	CD4	Sorted cell	ENSG00000005884	ITGA3	3680	1.25539853315601e-07	0.006025621457698	2.07079449904023e-05	0.993933235416274	2.03096411837301e-05	17:50055279	rs4794094	chr17.1		17	50055279	17:50055949	5.2502e-13	17:49384071	2.57348513946189e-08	3824	5170	0.999999729645712	0.998133457173471	49057400	51055745	ENSG00000005884	ENSG00000005884	protein_coding	50056110	1	-831	-161	-672039	1	0	18	49057400	51055745	1998345	247043
ASTAO_Ferreira_30929738_1	Asthma AO (Ferreira, EUR)	IMD	Treg_naive_Bo	Treg_naive_Bo	CD4	Sorted cell	ENSG00000131944	FAAP24	5605	1.61663335741374e-16	4.26433512241394e-11	3.791040980926e-06	0.999996017969222	1.90947153626983e-07	19:33235672	rs117710327	chr19.1		19	33235672	19:32939910	6.26967e-12	19:33235672	4.96232148501437e-17	5755	7135	0.999976154302741	0.999999999992367	31972458	33971684	ENSG00000131944	ENSG00000131944	protein_coding	32972242	1	263430	-32332	263430	7	1	7	31972458	33971684	1999226	247045
ASTAO_Ferreira_30929738_1	Asthma AO (Ferreira, EUR)	IMD	Treg_naive_Bo	Treg_naive_Bo	CD4	Sorted cell	ENSG00000213965	NUDT19	5097	7.16500268083259e-15	4.26360244341271e-11	0.000168020897669285	0.999824187922292	7.79113739542235e-06	19:33235672	rs117710327	chr19.1		19	33235672	19:32689528	2.75524e-11	19:33235672	4.96232148501437e-17	5235	6558	0.999811338823904	0.999999999991991	31692265	33691738	ENSG00000213965	ENSG00000213965	protein_coding	32691821	1	543851	-2293	543851	13	0	13	31692265	33691738	1999473	247044
ASTAO_Ferreira_30929738_1	Asthma AO (Ferreira, EUR)	IMD	Fr_II_eTreg_UT	eTreg_Fr_II_UT	CD4	Sorted cell	ENSG00000071054	MAP4K4	4244	6.10951876244353e-26	5.36336145625219e-25	0.10190584861218	0.894593575202405	0.0035005761854133	2:102309902	rs12470864	chr2.1		2	102309902	2:101989361	5.24364e-08	2:102309902	7.16173811511733e-31	5716	5874	0.960063058766919	0.968652402771869	100697260	102696559	ENSG00000071054.16	MAP4K4	protein_coding	101697707	1	612195	291654	612195	7	2	7	100696896	102696559	1999663	90515
ASTAO_Ferreira_30929738_1	Asthma AO (Ferreira, EUR)	IMD	Fr_II_eTreg_UT	eTreg_Fr_II_UT	CD4	Sorted cell	ENSG00000115590	IL1R2	3930	1.03860666747442e-28	5.99419051218418e-25	0.000173238020765023	0.999821898739013	4.86324022185813e-06	2:102309902	rs12470864	chr2.1		2	102309902	2:102017629	3.18256e-12	2:102309902	7.16173811511733e-31	5212	5524	0.985203846610168	0.968652402771869	100992524	102986047	ENSG00000115590.13	IL1R2	protein_coding	101991960	1	317942	25669	317942	4	0	4	100992524	102988786	1996262	90516
ASTAO_Ferreira_30929738_1	Asthma AO (Ferreira, EUR)	IMD	Fr_II_eTreg_UT	eTreg_Fr_II_UT	CD4	Sorted cell	ENSG00000115594	IL1R1	3852	2.42393388731578e-25	3.48718980923803e-25	0.404308505090735	0.581629860936395	0.0140616339728721	2:102309902	rs12470864	chr2.1		2	102309902	2:102104656	7.42303e-08	2:102309902	7.16173811511733e-31	5133	5471	0.937784555186803	0.968652402771869	101066717	103064332	ENSG00000115594.11	IL1R1	protein_coding	102142746	1	167156	-38090	167156	2	0	2	101066717	103064332	1997615	90517
ASTAO_Ferreira_30929738_1	Asthma AO (Ferreira, EUR)	IMD	Fr_II_eTreg_UT	eTreg_Fr_II_UT	CD4	Sorted cell	ENSG00000170417	TMEM182	3318	2.61562357901426e-25	3.27488848122112e-25	0.436282055647324	0.546211430867435	0.0175065134852389	2:102309902	rs12470864	chr2.1		2	102309902	2:102068951	4.48968e-05	2:102309902	7.16173811511733e-31	4488	4991	0.922067993589775	0.968652402771869	101740535	103736037	ENSG00000170417.15	TMEM182	protein_coding	102762031	1	-452129	-693080	-452129	9	12	9	101736962	103736878	1999916	90525
ASTAO_Ferreira_30929738_1	Asthma AO (Ferreira, EUR)	IMD	Fr_II_eTreg_UT	eTreg_Fr_II_UT	CD4	Sorted cell	ENSG00000115607	IL18RAP	3519	8.92855849475536e-36	5.29782458819841e-25	1.48927004837878e-11	0.883435997913889	0.116564002071225	2:102332701	rs12479210	chr2.1		2	102332701	2:102384942	4.23933e-21	2:102309902	7.16173811511733e-31	4794	5281	0.988783009268985	0.968652402771869	101418730	103418453	ENSG00000115607.9	IL18RAP	protein_coding	102423160	1	-90459	-38218	-113258	1	0	2	101418730	103418571	1999841	90519
ASTAO_Ferreira_30929738_1	Asthma AO (Ferreira, EUR)	IMD	Fr_II_eTreg_UT	eTreg_Fr_II_UT	CD4	Sorted cell	ENSG00000115604	IL18R1	3551	2.02903524348515e-36	5.97555046813017e-25	3.38440008765398e-12	0.996706189698326	0.0032938102982909	2:102362568	rs2287037	chr2.1		2	102362568	2:102357669	1.06139e-23	2:102309902	7.16173811511733e-31	4851	5280	0.999730900264882	0.968652402771869	101312463	103311356	ENSG00000115604.10	IL18R1	protein_coding	102355796	1	6772	1873	-45894	0	0	1	101312463	103311356	1998893	90518
ASTAO_Ferreira_30929738_1	Asthma AO (Ferreira, EUR)	IMD	Fr_II_eTreg_UT	eTreg_Fr_II_UT	CD4	Sorted cell	ENSG00000115687	PASK	4021	3.53508061042624e-54	3.46178881588637e-17	1.02117165385812e-37	1	1.19333825120143e-19	2:241109200	rs7566357	chr2.3		2	241109200	2:241108335	1.4974e-53	2:241759225	1.17724944170558e-23	5961	7634	1	0.999999540104958	240150731	242132228	ENSG00000115687.13	PASK	protein_coding	241149472	-1	40272	41137	-609753	0	0	22	240150731	242149441	1998710	90520
ASTAO_Ferreira_30929738_1	Asthma AO (Ferreira, EUR)	IMD	Fr_II_eTreg_UT	eTreg_Fr_II_UT	CD4	Sorted cell	ENSG00000122085	MTERF4	4218	5.47229536186609e-25	3.46178875221176e-17	1.58077099814793e-08	0.999999981601242	2.59104522313372e-09	2:241759225	rs34290285	chr2.3		2	241759225	2:241108335	6.00617e-17	2:241759225	1.17724944170558e-23	6177	7362	0.999999840868386	0.999999540104958	240102432	241961236	ENSG00000122085.16	MTERF4	protein_coding	241102287	-1	-656938	-6048	-656938	24	1	24	240102432	241961314	1858882	90521
ASTAO_Ferreira_30929738_1	Asthma AO (Ferreira, EUR)	IMD	Fr_II_eTreg_UT	eTreg_Fr_II_UT	CD4	Sorted cell	ENSG00000168385	SEPTIN2	3487	1.05908090745918e-23	3.46178771287394e-17	3.05934580006434e-07	0.999999681349565	1.27158542675161e-08	2:241759225	rs34290285	chr2.3		2	241759225	2:241453344	1.95027e-39	2:241759225	1.17724944170558e-23	5164	6770	0.998847420214237	0.999999540104958	240315213	242132228	ENSG00000168385.17	SEPT2	protein_coding	241315925	1	443300	137419	443300	18	4	18	240315213	242157856	1842643	90522
ASTAO_Ferreira_30929738_1	Asthma AO (Ferreira, EUR)	IMD	Fr_II_eTreg_UT	eTreg_Fr_II_UT	CD4	Sorted cell	ENSG00000168395	ING5	2481	1.54134731909409e-17	1.78074387438337e-17	0.445245912177178	0.514319045418821	0.0404350424040038	2:241759225	rs34290285	chr2.3		2	241759225	2:241731810	5.79569e-07	2:241759225	1.17724944170558e-23	3862	5081	0.906091935367917	0.999999540104958	240687192	242132228	ENSG00000168395.15	ING5	protein_coding	241702039	1	57186	29771	57186	4	1	4	240687192	242157856	1470664	90523
ASTAO_Ferreira_30929738_1	Asthma AO (Ferreira, EUR)	IMD	Fr_II_eTreg_UT	eTreg_Fr_II_UT	CD4	Sorted cell	ENSG00000168397	ATG4B	2656	1.59552838955226e-17	1.77339725417021e-17	0.460897089455679	0.512223954127822	0.026878956416499	2:241759225	rs34290285	chr2.3		2	241759225	2:241646201	1.9199e-09	2:241759225	1.17724944170558e-23	4072	5368	0.919761053849718	0.999999540104958	240637892	242132228	ENSG00000168397.16	ATG4B	protein_coding	241637693	1	121532	8508	121532	6	0	6	240637892	242157856	1519964	90524
ASTAO_Ferreira_30929738_1	Asthma AO (Ferreira, EUR)	IMD	Fr_II_eTreg_UT	eTreg_Fr_II_UT	CD4	Sorted cell	ENSG00000180902	D2HGDH	2426	8.11823732108392e-23	3.46170611564708e-17	2.34509895110549e-06	0.999976067372492	2.15875285588147e-05	2:241759225	rs34290285	chr2.3		2	241759225	2:241737769	8.2437e-16	2:241759225	1.17724944170558e-23	3756	4937	0.99999950221681	0.999999540104958	240736552	242132228	ENSG00000180902.17	D2HGDH	protein_coding	241734630	1	24595	3139	24595	2	1	2	240734805	242157856	1423051	90526
ASTAO_Ferreira_30929738_1	Asthma AO (Ferreira, EUR)	IMD	Fr_II_eTreg_UT	eTreg_Fr_II_UT	CD4	Sorted cell	ENSG00000233806	LINC01237	2136	1.99339691374248e-17	1.40129177693571e-17	0.5758285729605	0.40474950445183	0.0194219225876731	2:241759225	rs34290285	chr2.3		2	241759225	2:241961236	7.63298e-07	2:241759225	1.17724944170558e-23	3287	4431	0.931020832807347	0.999999540104958	240881489	242132228	ENSG00000233806.7	LINC01237	lncRNA	241881366	1	-122141	79870	-122141	7	1	7	240881489	242157856	1276367	90527
ASTAO_Ferreira_30929738_1	Asthma AO (Ferreira, EUR)	IMD	Fr_II_eTreg_UT	eTreg_Fr_II_UT	CD4	Sorted cell	ENSG00000153551	CMTM7	4747	6.58201518178256e-16	4.70001344034096e-05	1.40035871758515e-11	0.999952842724671	1.57126922256405e-07	3:32303096	rs11129511	chr3.1		3	32303096	3:32463633	1.23069e-24	3:33042493	6.99399013698744e-11	6536	6767	0.998837111883021	0.966401575004593	31391748	33391459	ENSG00000153551.13	CMTM7	protein_coding	32391853	1	-88757	71780	650640	0	0	9	31391748	33391459	1999711	90531
ASTAO_Ferreira_30929738_1	Asthma AO (Ferreira, EUR)	IMD	Fr_II_eTreg_UT	eTreg_Fr_II_UT	CD4	Sorted cell	ENSG00000170293	CMTM8	4784	2.25049567230306e-29	4.70001334713099e-05	4.7880494178637e-25	0.999952874470913	1.25395609606092e-07	3:32303439	rs12107318	chr3.1		3	32303439	3:32303439	6.78258e-38	3:33042493	6.99399013698744e-11	6740	6812	0.999992293203508	0.966401900424579	31240125	33238331	ENSG00000170293.8	CMTM8	protein_coding	32238680	1	64759	64759	803813	1	1	11	31238791	33238524	1999733	90536
ASTAO_Ferreira_30929738_1	Asthma AO (Ferreira, EUR)	IMD	Fr_II_eTreg_UT	eTreg_Fr_II_UT	CD4	Sorted cell	ENSG00000152642	GPD1L	4822	1.62729188930077e-06	4.52832194820827e-05	0.034620474245984	0.963392141710141	0.00194047353250362	3:33042493	rs4491851	chr3.1		3	33042493	3:32143025	1.31523e-08	3:33042493	6.99399013698744e-11	6726	6846	0.956343418763274	0.966410259582555	31105695	33105043	ENSG00000152642.10	GPD1L	protein_coding	32106620	1	935873	36405	935873	14	0	14	31105695	33105043	1999348	90530
ASTAO_Ferreira_30929738_1	Asthma AO (Ferreira, EUR)	IMD	Fr_II_eTreg_UT	eTreg_Fr_II_UT	CD4	Sorted cell	ENSG00000170248	PDCD6IP	3152	6.88060139052544e-59	4.70001793018517e-05	1.46388318331782e-54	0.999952884522218	1.15298467877424e-07	3:33872332	rs7622118	chr3.1		3	33872332	3:33870833	3.58423e-79	3:33042493	6.99399013698744e-11	4475	5423	0.999445115030786	0.966398927720354	32798417	34798243	ENSG00000170248.13	PDCD6IP	protein_coding	33798630	1	73702	72203	-756137	0	0	10	32798417	34798243	1999826	90535
ASTAO_Ferreira_30929738_1	Asthma AO (Ferreira, EUR)	IMD	Fr_II_eTreg_UT	eTreg_Fr_II_UT	CD4	Sorted cell	ENSG00000230266	XXYLT1-AS2	5499	3.45800375315153e-14	0.000936154291927711	3.69035985989541e-11	0.999057961621978	5.88404915663181e-06	3:195130448	rs7628775	chr3.2		3	195130448	3:195141038	1.44795e-21	3:196035621	8.54455336515698e-10	6913	9086	0.999999997124329	0.969683804975774	194147874	196147430	ENSG00000230266.1	XXYLT1-AS2	lncRNA	195147723	1	-17275	-6685	887898	0	0	26	194147874	196147430	1999556	90543
ASTAO_Ferreira_30929738_1	Asthma AO (Ferreira, EUR)	IMD	Fr_II_eTreg_UT	eTreg_Fr_II_UT	CD4	Sorted cell	ENSG00000215837	SDHAP2	4946	1.89600257953165e-11	0.000933374763563006	2.02938847016524e-08	0.999038660601851	2.7944321739784e-05	3:195849848	rs112058931	chr3.2		3	195849848	3:195877550	8.98638e-23	3:196035621	8.54455336515698e-10	6441	8623	0.985731687260932	0.968781717233089	194658143	196657994	ENSG00000215837.7	SDHAP2	transcribed_unprocessed_pseudogene	195658096	1	191752	219454	377525	4	5	12	194658143	196657994	1999851	90541
ASTAO_Ferreira_30929738_1	Asthma AO (Ferreira, EUR)	IMD	Fr_II_eTreg_UT	eTreg_Fr_II_UT	CD4	Sorted cell	ENSG00000185485	SDHAP1	4240	1.86843166453182e-15	0.00092981859684269	1.99987704372707e-12	0.995224246206489	0.0038459351946669	3:195931489	rs4927679	chr3.2		3	195931489	3:195924478	1.04745e-21	3:196035621	8.54455336515698e-10	5828	8052	0.999999996414514	0.968781988890042	194990318	196988152	ENSG00000185485.14	SDHAP1	transcribed_unprocessed_pseudogene	195990258	-1	58769	65780	-45363	2	3	0	194990318	196989668	1999350	90538
ASTAO_Ferreira_30929738_1	Asthma AO (Ferreira, EUR)	IMD	Fr_II_eTreg_UT	eTreg_Fr_II_UT	CD4	Sorted cell	ENSG00000260261	RP11-480A16.1	4322	1.33460714982034e-10	0.000932386368849147	1.42849875657071e-07	0.997978965773559	0.00108850487425649	3:196034077	rs9861311	chr3.2		3	196034077	3:195947386	6.83235e-16	3:196035621	8.54455336515698e-10	5885	8122	0.999998325979969	0.968782056215057	194954682	196954471	ENSG00000260261.2	AC124944.3	transcribed_unprocessed_pseudogene	195954485	-1	-79592	7099	-81136	1	0	1	194954682	196954471	1999789	90546
ASTAO_Ferreira_30929738_1	Asthma AO (Ferreira, EUR)	IMD	Fr_II_eTreg_UT	eTreg_Fr_II_UT	CD4	Sorted cell	ENSG00000119231	SENP5	3416	3.70196208831747e-05	0.000894344395539008	0.0396210458440341	0.957186812408497	0.00226077773104689	3:196035621	rs11715524	chr3.2		3	196035621	3:196935091	7.48514e-10	3:196035621	8.54455336515698e-10	4981	7081	0.978490935244567	0.96881545358398	195867934	197867650	ENSG00000119231.10	SENP5	protein_coding	196867920	1	-832299	67171	-832299	28	1	28	195867934	197867650	1999716	90529
ASTAO_Ferreira_30929738_1	Asthma AO (Ferreira, EUR)	IMD	Fr_II_eTreg_UT	eTreg_Fr_II_UT	CD4	Sorted cell	ENSG00000163961	RNF168	3447	3.86590737919727e-05	0.000892887904479881	0.0413762909680655	0.95564191255414	0.00205024949952239	3:196035621	rs11715524	chr3.2		3	196035621	3:196504437	6.72063e-09	3:196035621	8.54455336515698e-10	4916	7157	0.952334316825039	0.968798347967742	195505846	197397526	ENSG00000163961.4	RNF168	protein_coding	196503768	-1	468147	-669	468147	16	0	16	195505846	197397526	1891680	90532
ASTAO_Ferreira_30929738_1	Asthma AO (Ferreira, EUR)	IMD	Fr_II_eTreg_UT	eTreg_Fr_II_UT	CD4	Sorted cell	ENSG00000163964	PIGX	3273	0.000290801342820576	0.000627647154946226	0.311240322049495	0.671729125806288	0.016112103646451	3:196035621	rs11715524	chr3.2		3	196035621	3:196712777	1.56136e-08	3:196035621	8.54455336515698e-10	4724	6749	0.949286570844424	0.968818840671964	195827267	197630623	ENSG00000163964.14	PIGX	protein_coding	196712377	1	-676756	400	-676756	24	0	24	195827267	197636796	1809529	90533
ASTAO_Ferreira_30929738_1	Asthma AO (Ferreira, EUR)	IMD	Fr_II_eTreg_UT	eTreg_Fr_II_UT	CD4	Sorted cell	ENSG00000207650	MIR570	4875	4.30050001442329e-05	0.000883420281514494	0.0460303123445041	0.945552076183601	0.00749118619023515	3:196035621	rs11715524	chr3.2		3	196035621	3:195957898	6.07815e-09	3:196035621	8.54455336515698e-10	6366	8587	0.990642648280993	0.968781206174117	194699788	196699336	ENSG00000207650.1	MIR570	miRNA	195699401	1	336220	258497	336220	11	10	11	194699698	196699336	1999638	90540
ASTAO_Ferreira_30929738_1	Asthma AO (Ferreira, EUR)	IMD	Fr_II_eTreg_UT	eTreg_Fr_II_UT	CD4	Sorted cell	ENSG00000252174	RNU7-18P	3973	5.97139082778543e-05	0.000855435089016995	0.0639142113871506	0.915567570980936	0.0196030686346194	3:196035621	rs11715524	chr3.2		3	196035621	3:196188299	1.62509e-08	3:196035621	8.54455336515698e-10	5565	7742	0.987424108775793	0.968789997009334	195072847	197072503	ENSG00000252174.1	RNU7-18P	snRNA	196072819	1	-37198	115480	-37198	0	2	0	195072847	197072503	1999656	90545
ASTAO_Ferreira_30929738_1	Asthma AO (Ferreira, EUR)	IMD	Fr_II_eTreg_UT	eTreg_Fr_II_UT	CD4	Sorted cell	ENSG00000283426	SMBD1P	4878	1.41176189354686e-06	0.000931846766025272	0.00151107643615593	0.997399956067154	0.000155708968771459	3:196037428	rs1823236	chr3.2		3	196037428	3:195829656	1.22527e-10	3:196035621	8.54455336515698e-10	6366	8593	0.994818954406027	0.968780936046778	194701845	196701320	ENSG00000283426.1	AC233280.20	transcribed_unitary_pseudogene	195701618	1	335810	128038	334003	10	2	10	194701845	196701320	1999475	90547
ASTAO_Ferreira_30929738_1	Asthma AO (Ferreira, EUR)	IMD	Fr_II_eTreg_UT	eTreg_Fr_II_UT	CD4	Sorted cell	ENSG00000224652	LINC00885	3787	1.10247471062835e-12	0.000933377986237126	1.17997766254215e-09	0.998993448565831	7.31722668519285e-05	3:196114773	rs7432894	chr3.2		3	196114773	3:196113447	1.98047e-18	3:196035621	8.54455336515698e-10	5373	7564	0.999999150024876	0.968791472080801	195143065	197142056	ENSG00000224652.1	LINC00885	lncRNA	196142544	1	-27771	-29097	-106923	0	0	2	195142758	197142098	1999340	90542
ASTAO_Ferreira_30929738_1	Asthma AO (Ferreira, EUR)	IMD	Fr_II_eTreg_UT	eTreg_Fr_II_UT	CD4	Sorted cell	ENSG00000072274	TFRC	3933	2.98898185707942e-27	0.000933396962316593	3.19919153069236e-24	0.999041026847	2.55761906844238e-05	3:196181840	rs62410535	chr3.2		3	196181840	3:196184763	3.03e-54	3:196035621	8.54455336515698e-10	5523	7710	1	0.968789767347117	195082401	197079929	ENSG00000072274.12	TFRC	protein_coding	196082090	-1	-99750	-102673	46469	1	1	1	195082401	197081706	1999305	90528
ASTAO_Ferreira_30929738_1	Asthma AO (Ferreira, EUR)	IMD	Fr_II_eTreg_UT	eTreg_Fr_II_UT	CD4	Sorted cell	ENSG00000152620	NADK2	3710	1.82470691715382e-08	7.63783169876383e-06	0.00238313610008611	0.997529486364403	7.97214567428368e-05	5:35862739	rs7717955	chr5.1		5	35862739	5:36192130	2.24025e-10	5:35881274	4.14012118126615e-11	5352	5272	0.99554269401281	0.999942374463474	35242773	37242279	ENSG00000152620.12	NADK2	protein_coding	36241925	-1	379186	49795	360651	6	1	6	35242773	37242279	1999506	90550
ASTAO_Ferreira_30929738_1	Asthma AO (Ferreira, EUR)	IMD	Fr_II_eTreg_UT	eTreg_Fr_II_UT	CD4	Sorted cell	ENSG00000168671	UGT3A2	4014	6.19068062106837e-19	7.65668689323032e-06	8.08526297416679e-14	0.999992259681207	8.36318156386871e-08	5:36071770	rs267782	chr5.1		5	36071770	5:36071770	2.57521e-24	5:35881274	4.14012118126615e-11	5710	5631	0.995712638522528	0.999942367866564	35071756	37068442	ENSG00000168671.9	UGT3A2	protein_coding	36066882	-1	-4888	-4888	185608	0	0	2	35071756	37071313	1999557	90553
ASTAO_Ferreira_30929738_1	Asthma AO (Ferreira, EUR)	IMD	Fr_II_eTreg_UT	eTreg_Fr_II_UT	CD4	Sorted cell	ENSG00000250155	SLC1A3-AS1	3390	3.86164737151324e-14	7.65668815087016e-06	5.04345694711797e-09	0.999992317519327	2.07490263403394e-08	5:36698520	rs2032893	chr5.1		5	36698520	5:36698484	2.50799e-17	5:35881274	4.14012118126615e-11	4892	4748	0.999999978822617	0.999942674743157	35725407	37721763	ENSG00000250155.1	AC008957.1	lncRNA	36725218	-1	26698	26734	843944	0	0	10	35725407	37725119	1999712	90555
ASTAO_Ferreira_30929738_1	Asthma AO (Ferreira, EUR)	IMD	Fr_II_eTreg_UT	eTreg_Fr_II_UT	CD4	Sorted cell	ENSG00000152495	CAMK4	3403	1.02033905909593e-13	3.79718768476981e-13	0.209339571855974	0.779033116000993	0.0116273121425497	5:111072304	rs1898671	chr5.2		5	111072304	5:110825610	4.57777e-08	5:111072304	2.67869930011853e-19	5057	5716	0.917774716002757	0.941889984308455	110223765	112220655	ENSG00000152495.10	CAMK4	protein_coding	111224384	1	-152080	-398774	-152080	2	3	2	110223765	112223332	1999567	90549
ASTAO_Ferreira_30929738_1	Asthma AO (Ferreira, EUR)	IMD	Fr_II_eTreg_UT	eTreg_Fr_II_UT	CD4	Sorted cell	ENSG00000164209	SLC25A46	3549	7.08908082097178e-22	4.87408590943199e-13	1.45444313895967e-09	0.99999999840594	1.39131006976129e-10	5:111072304	rs1898671	chr5.2		5	111072304	5:110752547	1.28206e-27	5:111072304	2.67869930011853e-19	5387	5836	0.978920416338306	0.941889984308454	109738408	111738104	ENSG00000164209.16	SLC25A46	protein_coding	110739007	1	333297	13540	333297	1	0	1	109738408	111738104	1999696	90551
ASTAO_Ferreira_30929738_1	Asthma AO (Ferreira, EUR)	IMD	Fr_II_eTreg_UT	eTreg_Fr_II_UT	CD4	Sorted cell	ENSG00000164211	STARD4	3295	4.21187619935052e-17	4.87364649209647e-13	8.6413663421214e-05	0.999909837114147	3.74922194345511e-06	5:111072304	rs1898671	chr5.2		5	111072304	5:111512034	6.84138e-16	5:111072304	2.67869930011853e-19	5092	5688	0.999936350614736	0.941889984308452	110514940	112512004	ENSG00000164211.12	STARD4	protein_coding	111512535	-1	440231	501	440231	7	1	7	110514940	112512224	1997284	90552
ASTAO_Ferreira_30929738_1	Asthma AO (Ferreira, EUR)	IMD	Fr_II_eTreg_UT	eTreg_Fr_II_UT	CD4	Sorted cell	ENSG00000131507	NDFIP1	3835	1.40409588716442e-08	0.000259341118807215	5.12301973626664e-05	0.946131443846495	0.053557970796377	5:142088291	rs12655443	chr5.4		5	142088291	5:142105603	2.23206e-18	5:142129972	8.16395113591344e-09	5336	6072	0.997048031090791	0.973470546337392	141110064	143107574	ENSG00000131507.10	NDFIP1	protein_coding	142108779	1	-20488	-3176	21193	0	0	0	141110064	143107574	1997510	90548
ASTAO_Ferreira_30929738_1	Asthma AO (Ferreira, EUR)	IMD	Fr_II_eTreg_UT	eTreg_Fr_II_UT	CD4	Sorted cell	ENSG00000171720	HDAC3	3719	6.93034754296771e-05	0.00020228239175812	0.252862211002615	0.738034396687571	0.00883180644262508	5:142127050	rs7737631	chr5.4		5	142127050	5:141601680	3.82397e-07	5:142129972	8.16395113591344e-09	4809	5877	0.956539689509791	0.973462457795243	140637262	142636150	ENSG00000171720.9	HDAC3	protein_coding	141636849	-1	-490201	35169	-493123	15	2	15	140637262	142636807	1999545	90554
ASTAO_Ferreira_30929738_1	Asthma AO (Ferreira, EUR)	IMD	Fr_II_eTreg_UT	eTreg_Fr_II_UT	CD4	Sorted cell	ENSG00000107018	RLN1	4195	2.91516572466323e-35	1.31535204977911e-23	2.21626272992542e-12	0.999999999997684	9.96465834953766e-14	9:6209697	rs992969	chr9.1		9	6209697	9:5329382	6.80027e-21	9:6209697	7.56015445800742e-30	5797	6575	0.996753240473644	0.997287403043997	4340081	6330380	ENSG00000107018.7	RLN1	protein_coding	5339876	-1	-869821	10494	-869821	12	0	12	4340081	6336683	1996602	90558
ASTAO_Ferreira_30929738_1	Asthma AO (Ferreira, EUR)	IMD	Fr_II_eTreg_UT	eTreg_Fr_II_UT	CD4	Sorted cell	ENSG00000107020	PLGRKT	4037	1.63523476739249e-37	1.31535204978215e-23	1.24319171256341e-14	0.999999999999986	5.79846331303046e-16	9:6209697	rs992969	chr9.1		9	6209697	9:5381870	4.97474e-29	9:6209697	7.56015445800742e-30	5596	6449	0.999999997894893	0.997287403035323	4437880	6437689	ENSG00000107020.9	PLGRKT	protein_coding	5437925	-1	-771772	56055	-771772	10	0	10	4437880	6437689	1999809	90559
ASTAO_Ferreira_30929738_1	Asthma AO (Ferreira, EUR)	IMD	Fr_II_eTreg_UT	eTreg_Fr_II_UT	CD4	Sorted cell	ENSG00000230581	ACTG1P14	4667	1.75679928781858e-35	1.31535204978033e-23	1.33561147231231e-12	0.999999999998607	6.18277050905158e-14	9:6209697	rs992969	chr9.1		9	6209697	9:6836536	1.47704e-22	9:6209697	7.56015445800742e-30	6238	8437	0.999999999991549	0.997287403035323	5838079	7834442	ENSG00000230581.2	ACTG1P14	processed_pseudogene	6834456	1	-624759	2080	-624759	11	0	11	5835063	7834442	1999379	90560
ASTAO_Ferreira_30929738_1	Asthma AO (Ferreira, EUR)	IMD	Fr_II_eTreg_UT	eTreg_Fr_II_UT	CD4	Sorted cell	ENSG00000165629	ATP5F1C	4974	7.16019839248055e-08	7.19710749210245e-06	0.00984665482595628	0.989740384816795	0.000405691647773356	10:8735677	rs10795672	chr10.2		10	8735677	10:7830994	2.78451e-14	10:8735677	3.52704356839707e-12	6547	8615	0.998188054652336	0.999972026227604	6788338	8787657	ENSG00000165629.19	ATP5C1	protein_coding	7788177	1	947500	42817	947500	6	1	6	6788149	8787657	1999508	90561
ASTAO_Ferreira_30929738_1	Asthma AO (Ferreira, EUR)	IMD	Fr_II_eTreg_UT	eTreg_Fr_II_UT	CD4	Sorted cell	ENSG00000149485	FADS1	2489	8.17077482617484e-15	7.6293255959678e-09	1.02881651079498e-07	0.0942525421481623	0.905747347340852	11:61783884	rs174535	chr11.2		11	61783884	11:61779765	8.43333e-14	11:61783884	3.20263700820253e-13	3519	4682	0.963084332964996	0.941477914494323	60829808	62826686	ENSG00000149485.18	FADS1	protein_coding	61817003	-1	33119	37238	33119	3	3	3	60829492	62828869	1999377	90564
ASTAO_Ferreira_30929738_1	Asthma AO (Ferreira, EUR)	IMD	Fr_II_eTreg_UT	eTreg_Fr_II_UT	CD4	Sorted cell	ENSG00000162194	LBHD1	2946	3.39278340410373e-08	4.39121804608215e-08	0.427199582564471	0.552876827221785	0.019923512373729	11:61783884	rs174535	chr11.2		11	61783884	11:62669528	8.77773e-08	11:61783884	3.20263700820253e-13	4022	5226	0.945470470490789	0.941477913987321	61675020	63657976	ENSG00000162194.12	LBHD1	protein_coding	62672267	-1	888383	2739	888383	34	1	34	61675020	63671544	1996524	90565
ASTAO_Ferreira_30929738_1	Asthma AO (Ferreira, EUR)	IMD	Fr_II_eTreg_UT	eTreg_Fr_II_UT	CD4	Sorted cell	ENSG00000162222	TTC9C	2882	5.62681706858529e-12	7.94133576079075e-08	7.08496127236696e-05	0.999926874876554	2.19609173907148e-06	11:61783884	rs174535	chr11.2		11	61783884	11:62684209	7.61758e-13	11:61783884	3.20263700820253e-13	3968	5185	0.999970432065415	0.941477914187214	61728800	63711936	ENSG00000162222.13	TTC9C	protein_coding	62728486	1	-944602	-44277	-944602	41	5	41	61728272	63726243	1997971	90566
ASTAO_Ferreira_30929738_1	Asthma AO (Ferreira, EUR)	IMD	Fr_II_eTreg_UT	eTreg_Fr_II_UT	CD4	Sorted cell	ENSG00000185085	INTS5	2966	6.38256627548843e-09	7.28482500147235e-08	0.0803655678500902	0.917258104891284	0.00237624802780867	11:61783884	rs174535	chr11.2		11	61783884	11:62666701	1.84148e-12	11:61783884	3.20263700820253e-13	4037	5237	0.985402117812377	0.941477913839604	61655211	63640032	ENSG00000185085.2	INTS5	protein_coding	62653302	-1	869418	-13399	869418	29	3	29	61655211	63651067	1995856	90568
ASTAO_Ferreira_30929738_1	Asthma AO (Ferreira, EUR)	IMD	Fr_II_eTreg_UT	eTreg_Fr_II_UT	CD4	Sorted cell	ENSG00000078124	ACER3	3766	3.03325519314523e-30	2.32615176190693e-18	1.30397992203853e-12	0.999999999998664	3.36640007581525e-14	11:76582682	rs7936312	chr11.3		11	76582682	11:76853560	1.85963e-21	11:76582682	2.42128965588143e-24	4976	5512	0.982837769980415	0.98384164207585	75861849	77858738	ENSG00000078124.11	ACER3	protein_coding	76860918	1	-278236	-7358	-278236	7	0	7	75861763	77858738	1996975	90562
ASTAO_Ferreira_30929738_1	Asthma AO (Ferreira, EUR)	IMD	Fr_II_eTreg_UT	eTreg_Fr_II_UT	CD4	Sorted cell	ENSG00000137507	LRRC32	3771	2.55210838252052e-27	3.81971912572867e-19	1.09713752314464e-09	0.162532714660397	0.837467284242462	11:76582682	rs7936312	chr11.3		11	76582682	11:76588605	5.80266e-19	11:76582682	2.42128965588143e-24	5079	5529	0.99999969500438	0.98384164207585	75670907	77670706	ENSG00000137507.11	LRRC32	protein_coding	76670747	-1	88065	82142	88065	3	3	3	75670907	77670706	1999799	90563
ASTAO_Ferreira_30929738_1	Asthma AO (Ferreira, EUR)	IMD	Fr_II_eTreg_UT	eTreg_Fr_II_UT	CD4	Sorted cell	ENSG00000250303	LINC02762	3161	2.116990241876e-07	0.000155011938165314	0.00136342509281244	0.998337645373337	0.000143705896661766	11:111601736	rs1784775	chr11.4		11	111601736	11:112197496	8.7572e-11	11:111601736	2.49680420448308e-09	4142	4937	0.99982919970479	0.97747247136174	111270951	113265358	ENSG00000250303.3	AP002884.3	lncRNA	112270753	1	-669017	-73257	-669017	26	4	26	111270951	113265994	1995043	90569
ASTAO_Ferreira_30929738_1	Asthma AO (Ferreira, EUR)	IMD	Fr_II_eTreg_UT	eTreg_Fr_II_UT	CD4	Sorted cell	ENSG00000123411	IKZF4	2532	8.12968142499978e-17	3.84524402669057e-10	3.09326072320963e-08	0.144596800285302	0.855403168397564	12:56002984	rs1689510	chr12.2		12	56002984	12:56007301	3.73651e-23	12:56055651	1.02517349990628e-14	4119	4467	0.981007260505366	0.999955076393749	55007698	57005772	ENSG00000123411.14	IKZF4	protein_coding	56021043	1	-18059	-13742	34608	0	0	2	55007698	57007327	1999629	90575
ASTAO_Ferreira_30929738_1	Asthma AO (Ferreira, EUR)	IMD	Fr_II_eTreg_UT	eTreg_Fr_II_UT	CD4	Sorted cell	ENSG00000139531	SUOX	2545	1.43406714777031e-37	4.4634580357016e-10	5.45645570599442e-29	0.168165624845636	0.831834374708021	12:56002984	rs1689510	chr12.2		12	56002984	12:56007301	7.07547e-48	12:56055651	1.02517349990628e-14	4143	4476	0.976828545135768	0.999955076210568	54997475	56996897	ENSG00000139531.12	SUOX	protein_coding	55997276	1	5708	10025	58375	0	0	3	54997312	56996897	1999585	90579
ASTAO_Ferreira_30929738_1	Asthma AO (Ferreira, EUR)	IMD	Fr_II_eTreg_UT	eTreg_Fr_II_UT	CD4	Sorted cell	ENSG00000197728	RPS26	2509	1.84155279778222e-80	1.61262815296364e-09	7.00692024853169e-72	0.612814164700467	0.387185833686905	12:56042145	rs1131017	chr12.2		12	56042145	12:56007301	8.81187e-128	12:56055651	1.02517349990628e-14	4068	4452	0.999999195950084	0.99995507638861	55042158	57041338	ENSG00000197728.9	RPS26	protein_coding	56041918	1	227	-34617	13733	0	2	0	55042099	57041371	1999272	90583
ASTAO_Ferreira_30929738_1	Asthma AO (Ferreira, EUR)	IMD	Fr_II_eTreg_UT	eTreg_Fr_II_UT	CD4	Sorted cell	ENSG00000076067	RBMS2	1972	7.46324978485571e-15	3.08279055746549e-11	0.000242032301003793	0.999745278134944	1.26895332190872e-05	12:57095926	rs1059513	chr12.2		12	57095926	12:56521763	4.28518e-11	12:57095926	2.82206094286152e-17	3362	3611	0.999962580470417	0.999999472900152	55522599	57518773	ENSG00000076067.12	RBMS2	protein_coding	56521820	1	574106	-57	574106	15	0	15	55522599	57521851	1999252	90571
ASTAO_Ferreira_30929738_1	Asthma AO (Ferreira, EUR)	IMD	Fr_II_eTreg_UT	eTreg_Fr_II_UT	CD4	Sorted cell	ENSG00000076067	RBMS2	1972	7.46324978485571e-15	3.08279055746549e-11	0.000242032301003793	0.999745278134944	1.26895332190872e-05	12:57095926	rs1059513	chr12.3		12	57095926	12:56521763	4.28518e-11	12:57095926	2.82206094286152e-17	3362	3611	0.999962580470417	0.999999472900152	55522599	57518773	ENSG00000076067.12	RBMS2	protein_coding	56521820	1	574106	-57	574106	15	0	15	55522599	57521851	1999252	90571
ASTAO_Ferreira_30929738_1	Asthma AO (Ferreira, EUR)	IMD	Fr_II_eTreg_UT	eTreg_Fr_II_UT	CD4	Sorted cell	ENSG00000111602	TIMELESS	2017	7.87726570612508e-12	2.25863000026019e-11	0.255458787984982	0.732446828332376	0.0120943836521764	12:57095926	rs1059513	chr12.2		12	57095926	12:56439073	1.6974e-09	12:57095926	2.82206094286152e-17	3495	3812	0.956761117682616	0.99999947290021	55449479	57448080	ENSG00000111602.11	TIMELESS	protein_coding	56449426	-1	-646500	10353	-646500	20	0	20	55449479	57449231	1999752	90572
ASTAO_Ferreira_30929738_1	Asthma AO (Ferreira, EUR)	IMD	Fr_II_eTreg_UT	eTreg_Fr_II_UT	CD4	Sorted cell	ENSG00000111602	TIMELESS	2017	7.87726570612508e-12	2.25863000026019e-11	0.255458787984982	0.732446828332376	0.0120943836521764	12:57095926	rs1059513	chr12.3		12	57095926	12:56439073	1.6974e-09	12:57095926	2.82206094286152e-17	3495	3812	0.956761117682616	0.99999947290021	55449479	57448080	ENSG00000111602.11	TIMELESS	protein_coding	56449426	-1	-646500	10353	-646500	20	0	20	55449479	57449231	1999752	90572
ASTAO_Ferreira_30929738_1	Asthma AO (Ferreira, EUR)	IMD	Fr_II_eTreg_UT	eTreg_Fr_II_UT	CD4	Sorted cell	ENSG00000123297	TSFM	2804	4.01937078354404e-13	3.07814327435197e-11	0.0128818406095145	0.98652514280905	0.000593016550252602	12:57095926	rs1059513	chr12.3		12	57095926	12:57768115	9.94673e-09	12:57095926	2.82206094286152e-17	4066	4800	0.994751592808232	0.999999951379206	56784029	58780465	ENSG00000123297.17	TSFM	protein_coding	57782787	1	-686861	-14672	-686861	38	3	38	56783949	58781630	1997681	90573
ASTAO_Ferreira_30929738_1	Asthma AO (Ferreira, EUR)	IMD	Fr_II_eTreg_UT	eTreg_Fr_II_UT	CD4	Sorted cell	ENSG00000123329	ARHGAP9	2606	2.52173306746084e-21	3.12018360179813e-11	8.08200217998414e-11	0.99999999988399	3.98732144098861e-12	12:57095926	rs1059513	chr12.3		12	57095926	12:57476865	1.20088e-58	12:57095926	2.82206094286152e-17	3822	4653	0.999999996766604	0.999999951378159	56488926	58488721	ENSG00000123329.17	ARHGAP9	protein_coding	57479866	-1	383940	3001	383940	15	0	15	56488926	58488721	1999795	90574
ASTAO_Ferreira_30929738_1	Asthma AO (Ferreira, EUR)	IMD	Fr_II_eTreg_UT	eTreg_Fr_II_UT	CD4	Sorted cell	ENSG00000135506	OS9	2763	1.03872884970179e-11	2.03240946591747e-11	0.33290632287881	0.651343458559135	0.0157502185313461	12:57095926	rs1059513	chr12.3		12	57095926	12:57704079	1.79709e-07	12:57095926	2.82206094286152e-17	3986	4747	0.941069003176584	0.999999951379311	56694726	58693681	ENSG00000135506.15	OS9	protein_coding	57694132	1	-598206	9947	-598206	27	0	27	56694582	58693681	1999099	90578
ASTAO_Ferreira_30929738_1	Asthma AO (Ferreira, EUR)	IMD	Fr_II_eTreg_UT	eTreg_Fr_II_UT	CD4	Sorted cell	ENSG00000176422	SPRYD4	2005	2.30017780727084e-20	3.083575930923e-11	7.4594492139481e-10	0.999999999189761	3.34559541369829e-11	12:57095926	rs1059513	chr12.2		12	57095926	12:56469986	2.73022e-24	12:57095926	2.82206094286152e-17	3471	3783	0.999999999823549	0.999999472900135	55469440	57467701	ENSG00000176422.13	SPRYD4	protein_coding	56468578	1	627348	1408	627348	19	0	19	55469398	57467701	1998303	90581
ASTAO_Ferreira_30929738_1	Asthma AO (Ferreira, EUR)	IMD	Fr_II_eTreg_UT	eTreg_Fr_II_UT	CD4	Sorted cell	ENSG00000176422	SPRYD4	2005	2.30017780727084e-20	3.083575930923e-11	7.4594492139481e-10	0.999999999189761	3.34559541369829e-11	12:57095926	rs1059513	chr12.3		12	57095926	12:56469986	2.73022e-24	12:57095926	2.82206094286152e-17	3471	3783	0.999999999823549	0.999999472900135	55469440	57467701	ENSG00000176422.13	SPRYD4	protein_coding	56468578	1	627348	1408	627348	19	0	19	55469398	57467701	1998303	90581
ASTAO_Ferreira_30929738_1	Asthma AO (Ferreira, EUR)	IMD	Fr_II_eTreg_UT	eTreg_Fr_II_UT	CD4	Sorted cell	ENSG00000178498	DTX3	2718	7.20016127826717e-14	3.11266135882102e-11	0.00230760820397968	0.997588959576426	0.000103432188395023	12:57095926	rs1059513	chr12.3		12	57095926	12:57604939	1.40346e-12	12:57095926	2.82206094286152e-17	3945	4752	0.999705332053304	0.999999951378618	56610884	58604461	ENSG00000178498.15	DTX3	protein_coding	57604824	1	-508898	115	-508898	25	0	25	56605771	58604461	1998690	90582
ASTAO_Ferreira_30929738_1	Asthma AO (Ferreira, EUR)	IMD	Fr_II_eTreg_UT	eTreg_Fr_II_UT	CD4	Sorted cell	ENSG00000198056	PRIM1	1918	1.77771807671091e-12	2.89729645344552e-11	0.0576511853476469	0.939584257550498	0.00276455707110541	12:57095926	rs1059513	chr12.2		12	57095926	12:56752285	1.79964e-11	12:57095926	2.82206094286152e-17	3162	3465	0.992482026391236	0.999999472899758	55752571	57751373	ENSG00000198056.13	PRIM1	protein_coding	56752323	-1	-343603	38	-343603	7	0	7	55752571	57751373	1998802	90584
ASTAO_Ferreira_30929738_1	Asthma AO (Ferreira, EUR)	IMD	Fr_II_eTreg_UT	eTreg_Fr_II_UT	CD4	Sorted cell	ENSG00000198056	PRIM1	1918	1.77771807671091e-12	2.89729645344552e-11	0.0576511853476469	0.939584257550498	0.00276455707110541	12:57095926	rs1059513	chr12.3		12	57095926	12:56752285	1.79964e-11	12:57095926	2.82206094286152e-17	3162	3465	0.992482026391236	0.999999472899758	55752571	57751373	ENSG00000198056.13	PRIM1	protein_coding	56752323	-1	-343603	38	-343603	7	0	7	55752571	57751373	1998802	90584
ASTAO_Ferreira_30929738_1	Asthma AO (Ferreira, EUR)	IMD	Fr_II_eTreg_UT	eTreg_Fr_II_UT	CD4	Sorted cell	ENSG00000123427	EEF1AKMT3	2799	8.8288093109955e-42	3.12018360206005e-11	2.82958006217479e-31	0.999999999968111	6.82078570153613e-13	12:57802664	rs10783847	chr12.3		12	57802664	12:57773878	6.71662e-47	12:57095926	2.82206094286152e-17	4058	4801	0.999999997001987	0.999999951379206	56772629	58770318	ENSG00000123427.16	EEF1AKMT3	protein_coding	57772614	1	30050	1264	-676688	2	1	36	56771586	58770349	1998763	90576
ASTAO_Ferreira_30929738_1	Asthma AO (Ferreira, EUR)	IMD	Fr_II_eTreg_UT	eTreg_Fr_II_UT	CD4	Sorted cell	ENSG00000166896	ATP23	2858	9.03292123650247e-27	3.12018382932803e-11	2.89499649069244e-16	0.999999999968729	6.93858678107246e-14	12:57921555	rs10747788	chr12.3		12	57921555	12:57921555	3.93732e-28	12:57095926	2.82206094286152e-17	4159	4840	0.999999999999978	0.999999999992596	56942314	58929096	ENSG00000166896.7	ATP23	protein_coding	57941567	1	-20012	-20012	-845641	0	0	44	56941756	58929096	1987340	90580
ASTAO_Ferreira_30929738_1	Asthma AO (Ferreira, EUR)	IMD	Fr_II_eTreg_UT	eTreg_Fr_II_UT	CD4	Sorted cell	ENSG00000133103	COG6	4362	4.24474240042205e-10	0.00145250260805185	2.91718147894585e-07	0.998225705413862	0.000321499835462556	13:39688109	rs9548880	chr13.1		13	39688109	13:39650218	3.73343e-15	13:39745817	1.29121314595632e-08	5819	6507	0.99997696393246	0.93826772930581	38655698	40654513	ENSG00000133103.16	COG6	protein_coding	39655662	1	32447	-5444	90155	0	0	0	38655698	40654513	1998815	90586
ASTAO_Ferreira_30929738_1	Asthma AO (Ferreira, EUR)	IMD	Fr_II_eTreg_UT	eTreg_Fr_II_UT	CD4	Sorted cell	ENSG00000229456	RLIMP1	3716	9.60563303641773e-09	0.00145271104065895	6.60180538776761e-06	0.998425958480068	0.000114719068254013	13:40670123	rs9532580	chr13.1		13	40670123	13:40670123	2.90085e-17	13:39745817	1.29121314595632e-08	5602	5483	0.999893140357959	0.938278743732725	39619465	41617565	ENSG00000229456.1	RLIMP1	processed_pseudogene	40618738	1	51385	51385	-872921	1	1	3	39619465	41618451	1998986	90587
ASTAO_Ferreira_30929738_1	Asthma AO (Ferreira, EUR)	IMD	Fr_II_eTreg_UT	eTreg_Fr_II_UT	CD4	Sorted cell	ENSG00000125246	CLYBL	3942	2.87856541830115e-05	2.91754703521365e-05	0.488750047530462	0.495337004966711	0.0158549863782916	13:99418203	rs4771332	chr13.2		13	99418203	13:99866380	1.26008e-14	13:99418203	6.63877483213127e-11	5195	6173	0.904608279969417	0.975384224226134	98607780	100604309	ENSG00000125246.15	CLYBL	protein_coding	99606690	1	-188487	259690	-188487	4	0	4	98607780	100606619	1998839	90585
ASTAO_Ferreira_30929738_1	Asthma AO (Ferreira, EUR)	IMD	Fr_II_eTreg_UT	eTreg_Fr_II_UT	CD4	Sorted cell	ENSG00000171956	FOXB1	4126	1.8911063541697e-06	0.000229552859619705	0.0081597716155524	0.990475558374508	0.00113322604396611	15:60757370	rs7183955	chr15.1		15	60757370	15:59977036	1.00066e-09	15:60757370	3.0095157969218e-10	5543	6143	0.998487831394433	0.996000498357675	59004292	61002627	ENSG00000171956.6	FOXB1	protein_coding	60004311	1	753059	-27275	753059	8	1	8	59004292	61002627	1998335	90588
ASTAO_Ferreira_30929738_1	Asthma AO (Ferreira, EUR)	IMD	Fr_II_eTreg_UT	eTreg_Fr_II_UT	CD4	Sorted cell	ENSG00000182718	ANXA2	4167	0.000126647187642341	9.6381760267888e-05	0.546458110361849	0.415793596615268	0.0375252640749729	15:60757370	rs7183955	chr15.1		15	60757370	15:60395031	7.55518e-16	15:60757370	3.0095157969218e-10	5491	6133	0.90107215095829	0.996002739844089	59402979	61402444	ENSG00000182718.16	ANXA2	protein_coding	60397986	-1	-359384	2955	-359384	6	0	6	59402979	61402444	1999465	90589
ASTAO_Ferreira_30929738_1	Asthma AO (Ferreira, EUR)	IMD	Fr_II_eTreg_UT	eTreg_Fr_II_UT	CD4	Sorted cell	ENSG00000234797	RPS3AP6	3823	7.7111494844909e-06	0.000376630248359924	0.0200442820655054	0.979007637390188	0.000563739146462686	15:60757370	rs7183955	chr15.1		15	60757370	15:59755967	7.96454e-08	15:60757370	3.0095157969218e-10	5226	5665	0.995896350778902	0.993386222714866	58768943	60768168	ENSG00000234797.5	RPS3AP6	processed_pseudogene	59768352	1	989018	-12385	989018	10	0	10	58768471	60768168	1999697	90590
ASTAO_Ferreira_30929738_1	Asthma AO (Ferreira, EUR)	IMD	Fr_II_eTreg_UT	eTreg_Fr_II_UT	CD4	Sorted cell	ENSG00000179583	CIITA	5985	5.24880265879774e-30	5.09111051215666e-10	1.03097401707657e-20	0.999999999485809	5.07520629423944e-12	16:10868709	rs4436808	chr16.1		16	10868709	16:10868709	8.19442e-41	16:11119164	5.97902758569703e-16	7477	8485	0.999999999999997	0.999998447342507	9867022	11864525	ENSG00000179583.18	CIITA	protein_coding	10877202	1	-8493	-8493	241962	0	0	6	9866292	11864525	1998233	90595
ASTAO_Ferreira_30929738_1	Asthma AO (Ferreira, EUR)	IMD	Fr_II_eTreg_UT	eTreg_Fr_II_UT	CD4	Sorted cell	ENSG00000122299	ZC3H7A	6479	4.00788804258815e-12	5.04921267071094e-10	0.00787232575502837	0.991769675988428	0.000357997747612815	16:11119164	rs35441874	chr16.1		16	11119164	16:11799663	9.7839e-11	16:11119164	5.97902758569703e-16	8359	8909	0.998230715877309	0.999998447308408	10798087	12797258	ENSG00000122299.11	ZC3H7A	protein_coding	11797258	-1	678094	-2405	678094	15	1	15	10797445	12797258	1999813	90591
ASTAO_Ferreira_30929738_1	Asthma AO (Ferreira, EUR)	IMD	Fr_II_eTreg_UT	eTreg_Fr_II_UT	CD4	Sorted cell	ENSG00000153066	TXNDC11	6388	1.73374921308894e-18	5.09111049390647e-10	3.40544407376785e-09	0.999999995932306	1.53141789848617e-10	16:11119164	rs35441874	chr16.1		16	11119164	16:11734162	7.66667e-33	16:11119164	5.97902758569703e-16	8278	8805	0.999999980086084	0.999998447308445	10743009	12742406	ENSG00000153066.12	TXNDC11	protein_coding	11742857	-1	623693	8695	623693	13	0	13	10742964	12742479	1999515	90592
ASTAO_Ferreira_30929738_1	Asthma AO (Ferreira, EUR)	IMD	Fr_II_eTreg_UT	eTreg_Fr_II_UT	CD4	Sorted cell	ENSG00000175643	RMI2	5727	1.16295399772193e-43	5.09111051215402e-10	2.28428354550253e-34	0.999999999486576	4.31653851369602e-12	16:11351547	rs1061128	chr16.1		16	11351547	16:11355919	1.687e-60	16:11119164	5.97902758569703e-16	7319	7931	0.999999999999994	0.999998447335313	10250745	12249115	ENSG00000175643.8	RMI2	protein_coding	11345459	1	6088	10460	-226295	1	1	6	10250469	12249115	1998646	90594
ASTAO_Ferreira_30929738_1	Asthma AO (Ferreira, EUR)	IMD	Fr_II_eTreg_UT	eTreg_Fr_II_UT	CD4	Sorted cell	ENSG00000262420	TXNDC11-AS1	6383	6.09149202355458e-40	5.09111051200592e-10	1.19649573625812e-30	0.999999999487713	3.18025312862117e-12	16:11741353	rs7192366	chr16.1		16	11741353	16:11740965	1.31581e-44	16:11119164	5.97902758569703e-16	8271	8799	0.999999999999996	0.999998447308463	10743009	12741793	ENSG00000262420.3	AC007613.1	lncRNA	11743117	1	-1764	-2152	-623953	1	1	14	10742964	12741793	1998829	90597
ASTAO_Ferreira_30929738_1	Asthma AO (Ferreira, EUR)	IMD	Fr_II_eTreg_UT	eTreg_Fr_II_UT	CD4	Sorted cell	ENSG00000234719	NPIPB2	6730	9.74614658436633e-28	5.09112387193113e-10	1.91434088514663e-18	0.999999999488765	2.12333181017713e-12	16:11976565	rs393329	chr16.1		16	11976565	16:11976565	1.34633e-31	16:11119164	5.97902758569703e-16	8600	9148	0.999999999968829	0.999998447307951	10977116	12976571	ENSG00000234719.8	NPIPB2	protein_coding	11942045	-1	-34520	-34520	822881	1	1	23	10977116	12976571	1999455	90596
ASTAO_Ferreira_30929738_1	Asthma AO (Ferreira, EUR)	IMD	Fr_II_eTreg_UT	eTreg_Fr_II_UT	CD4	Sorted cell	ENSG00000169189	NSMCE1	4002	2.84099860675693e-11	5.58832575269991e-07	5.08339955854597e-05	0.999919215965689	2.93911777397928e-05	16:27358181	rs3024655	chr16.2		16	27358181	16:27225082	5.50857e-14	16:27358181	6.95876568673528e-13	5555	6314	0.985576129627801	0.999840752923498	26268903	28268717	ENSG00000169189.16	NSMCE1	protein_coding	27268772	-1	-89409	43690	-89409	2	1	2	26268903	28268717	1999814	90593
ASTAO_Ferreira_30929738_1	Asthma AO (Ferreira, EUR)	IMD	Fr_II_eTreg_UT	eTreg_Fr_II_UT	CD4	Sorted cell	ENSG00000141293	SKAP1	3572	3.47927978554344e-44	0.00601657888089832	5.74794946928191e-42	0.993969803217207	1.36179018913954e-05	17:48252698	rs2938470	chr17.1		17	48252698	17:48252698	5.75928e-68	17:49384071	2.57348513946189e-08	4453	5422	1	0.99693862605486	47430850	49429832	ENSG00000141293.15	SKAP1	protein_coding	48430214	-1	177516	177516	-953857	2	2	31	47430850	49429832	1998982	90605
ASTAO_Ferreira_30929738_1	Asthma AO (Ferreira, EUR)	IMD	Fr_II_eTreg_UT	eTreg_Fr_II_UT	CD4	Sorted cell	ENSG00000173917	HOXB2	3609	1.07258671303875e-13	0.00600921785397067	1.77197648920123e-11	0.992755749506279	0.00123503262192457	17:48531741	rs11079828	chr17.1		17	48531741	17:48541740	1.63149e-23	17:49384071	2.57348513946189e-08	4545	5444	0.99999999999194	0.997021517062375	47547547	49544740	ENSG00000173917.10	HOXB2	protein_coding	48545109	-1	13368	3369	-838962	1	1	28	47545048	49544871	1999823	90607
ASTAO_Ferreira_30929738_1	Asthma AO (Ferreira, EUR)	IMD	Fr_II_eTreg_UT	eTreg_Fr_II_UT	CD4	Sorted cell	ENSG00000230148	HOXB-AS1	3605	2.23440881864065e-07	0.00600320290270417	3.69137445034743e-05	0.991759937969316	0.00219972194259464	17:48531741	rs11079828	chr17.1		17	48531741	17:48508528	3.37382e-15	17:49384071	2.57348513946189e-08	4540	5437	0.999769124872357	0.997021821785334	47547547	49542236	ENSG00000230148.8	HOXB-AS1	lncRNA	48543339	1	-11598	-34811	840732	0	0	29	47545048	49542684	1997636	90610
ASTAO_Ferreira_30929738_1	Asthma AO (Ferreira, EUR)	IMD	Fr_II_eTreg_UT	eTreg_Fr_II_UT	CD4	Sorted cell	ENSG00000248278	SUMO2P17	3298	1.23069233105247e-15	0.00602395147258907	2.03062838051936e-13	0.993945095178155	3.09533490554092e-05	17:48907470	rs56236620	chr17.1		17	48907470	17:48907470	1.87615e-22	17:49384071	2.57348513946189e-08	4324	5046	0.9875342581008	0.997686665833323	47910008	49908833	ENSG00000248278.1	SUMO2P17	transcribed_processed_pseudogene	48875198	-1	-32272	-32272	-508873	1	1	14	47910008	49908833	1998825	90611
ASTAO_Ferreira_30929738_1	Asthma AO (Ferreira, EUR)	IMD	Fr_II_eTreg_UT	eTreg_Fr_II_UT	CD4	Sorted cell	ENSG00000108798	ABI3	3316	4.7057937261697e-08	0.00602330376034131	7.76509591223508e-06	0.993913650509492	5.52335763176818e-05	17:49221282	rs35474515	chr17.1		17	49221282	17:49209649	1.15478e-17	17:49384071	2.57348513946189e-08	4416	5198	0.999997903985642	0.997666994917978	48210621	50208902	ENSG00000108798.8	ABI3	protein_coding	49210707	1	10575	-1058	173364	0	1	4	48210621	50209106	1998485	90601
ASTAO_Ferreira_30929738_1	Asthma AO (Ferreira, EUR)	IMD	Fr_II_eTreg_UT	eTreg_Fr_II_UT	CD4	Sorted cell	ENSG00000120093	HOXB3	3616	0.000966984030804421	0.00494219683537697	0.159752153488857	0.816447802558551	0.0178908630864104	17:49347319	rs6504608	chr17.1		17	49347319	17:48582199	7.04194e-08	17:49384071	2.57348513946189e-08	4575	5437	0.98295981509966	0.997040045804407	47605759	49604258	ENSG00000120093.11	HOXB3	protein_coding	48590241	-1	-757078	8042	-793830	21	1	23	47605759	49604258	1998499	90603
ASTAO_Ferreira_30929738_1	Asthma AO (Ferreira, EUR)	IMD	Fr_II_eTreg_UT	eTreg_Fr_II_UT	CD4	Sorted cell	ENSG00000015532	XYLT2	3084	2.39458934899955e-05	0.00703879149193387	0.00336592507193586	0.989398725172338	0.00017261237030285	17:49384071	rs17637472	chr17.1		17	49384071	17:50339826	2.22166e-13	17:49384071	2.57348513946189e-08	4395	5026	0.999289311704095	0.999369436517973	49346349	51345373	ENSG00000015532.9	XYLT2	protein_coding	50346126	1	-962055	-6300	-962055	32	0	32	49346349	51345373	1999024	90600
ASTAO_Ferreira_30929738_1	Asthma AO (Ferreira, EUR)	IMD	Fr_II_eTreg_UT	eTreg_Fr_II_UT	CD4	Sorted cell	ENSG00000136436	CALCOCO2	3339	0.00304590818824693	0.00282560208506953	0.502667551924861	0.466259937982461	0.0252009998193619	17:49384071	rs17637472	chr17.1		17	49384071	17:48830866	3.48154e-07	17:49384071	2.57348513946189e-08	4335	5087	0.934660737004176	0.9976439971539	47831039	49830279	ENSG00000136436.14	CALCOCO2	protein_coding	48831035	1	553036	-169	553036	15	0	15	47831039	49830279	1999240	90604
